## Supplement2 for "Plausibly Causal Plasma Proteins in Psychiatric Disorders: A Proteogenomic Appraisal" (part 32 of 67)

### Sheet: eT14 (continued)
no	lead_SNP	CHR	BP_HG37	HGNC_gene	ENSEMBL_ID	Phenotype	cis_trans	nsnps	SNP1	SNP2	H0	H1	H2	H3	H4	log_abf_all	Olink_ID	MHC	Dataset
90494	rs76299381	1	161738216	FCGR2A	ENSG00000143226	schizophrenia	C	2341	rs12120358	unconditioned	2.55456e-12	0.869435	1.05786e-13	0.0359091	0.0946556	26.6931	OID20391	no_MHC	UKB
90495	rs76299381	1	161738216	FCGR2A	ENSG00000143226	schizophrenia	C	2340	rs12135728	unconditioned	2.30234e-11	0.953437	9.50909e-13	0.0393716	0.00719138	24.4945	OID20391	no_MHC	UKB
90496	rs76299381	1	161738216	FCGR2A	ENSG00000143226	schizophrenia	C	2340	rs12140361	unconditioned	1.58056e-22	0.942604	6.52991e-24	0.0389242	0.0184721	50.1991	OID20391	no_MHC	UKB
90497	rs76299381	1	161738216	FCGR2A	ENSG00000143226	schizophrenia	C	2347	rs12725121	unconditioned	3.82261e-08	0.948581	1.58242e-09	0.0392555	0.012163	17.0797	OID20391	no_MHC	UKB
90498	rs76299381	1	161738216	FCGR2A	ENSG00000143226	schizophrenia	C	2341	rs138009950	unconditioned	2.17245e-05	0.938811	8.97776e-07	0.0387744	0.0223917	10.7371	OID20391	no_MHC	UKB
90499	rs76299381	1	161738216	FCGR2A	ENSG00000143226	schizophrenia	C	2342	rs138734661	unconditioned	0.00189981	0.932841	7.85948e-05	0.0385649	0.0266158	6.266	OID20391	no_MHC	UKB
90500	rs76299381	1	161738216	FCGR2A	ENSG00000143226	schizophrenia	C	2340	rs140578039	unconditioned	0.0156043	0.927619	0.000644483	0.0382944	0.0178375	4.16021	OID20391	no_MHC	UKB
90501	rs76299381	1	161738216	FCGR2A	ENSG00000143226	schizophrenia	C	2341	rs141425674	unconditioned	0.00151515	0.921673	6.26438e-05	0.0380679	0.0386817	6.49224	OID20391	no_MHC	UKB
90502	rs76299381	1	161738216	FCGR2A	ENSG00000143226	schizophrenia	C	2345	rs144126567	unconditioned	6.27593e-32	0.952298	2.59505e-33	0.0393685	0.00833356	71.846	OID20391	no_MHC	UKB
90503	rs76299381	1	161738216	FCGR2A	ENSG00000143226	schizophrenia	C	2340	rs16832790	unconditioned	5.08772e-21	0.915222	2.10355e-22	0.0377935	0.0469845	46.7275	OID20391	no_MHC	UKB
90504	rs76299381	1	161738216	FCGR2A	ENSG00000143226	schizophrenia	C	2340	rs17397332	unconditioned	2.04791e-44	0.928856	8.46392e-46	0.0383565	0.0327872	100.597	OID20391	no_MHC	UKB
90505	rs76299381	1	161738216	FCGR2A	ENSG00000143226	schizophrenia	C	2340	rs182329923	unconditioned	4.91796e-05	0.946266	2.0316e-06	0.0390755	0.0146077	9.92003	OID20391	no_MHC	UKB
90506	rs76299381	1	161738216	FCGR2A	ENSG00000143226	schizophrenia	C	2346	rs182906763	unconditioned	1.67846e-05	0.940033	6.95148e-07	0.0389112	0.0210384	10.995	OID20391	no_MHC	UKB
90507	rs76299381	1	161738216	FCGR2A	ENSG00000143226	schizophrenia	C	2345	rs189384697	unconditioned	0.00153275	0.888053	6.34064e-05	0.0366632	0.0736874	6.48069	OID20391	no_MHC	UKB
90508	rs76299381	1	161738216	FCGR2A	ENSG00000143226	schizophrenia	C	2352	rs193087664	unconditioned	3.99573e-09	0.944971	1.65635e-10	0.0391559	0.0158735	19.338	OID20391	no_MHC	UKB
90509	rs76299381	1	161738216	FCGR2A	ENSG00000143226	schizophrenia	C	2339	rs193153189	unconditioned	0.00188045	0.948994	7.76518e-05	0.0391782	0.00986934	6.27625	OID20391	no_MHC	UKB
90510	rs76299381	1	161738216	FCGR2A	ENSG00000143226	schizophrenia	C	2343	rs2134697	unconditioned	7.78914e-18	0.95573	3.2186e-19	0.0394876	0.00478214	39.3938	OID20391	no_MHC	UKB
90511	rs76299381	1	161738216	FCGR2A	ENSG00000143226	schizophrenia	C	2341	rs2199170	unconditioned	0.0103878	0.932841	0.000429132	0.0385189	0.0178228	4.56712	OID20391	no_MHC	UKB
90512	rs76299381	1	161738216	FCGR2A	ENSG00000143226	schizophrenia	C	2340	rs2333845	unconditioned	0.000161364	0.941937	6.6646e-06	0.0388845	0.01901	8.73185	OID20391	no_MHC	UKB
90513	rs76299381	1	161738216	FCGR2A	ENSG00000143226	schizophrenia	C	2341	rs2490435	unconditioned	3.29857e-06	0.948907	1.36294e-07	0.039196	0.0118935	12.622	OID20391	no_MHC	UKB
90514	rs76299381	1	161738216	FCGR2A	ENSG00000143226	schizophrenia	C	2349	rs2490440	unconditioned	5.6399e-14	0.955659	2.33176e-15	0.0395059	0.00483492	30.5063	OID20391	no_MHC	UKB
90515	rs76299381	1	161738216	FCGR2A	ENSG00000143226	schizophrenia	C	2341	rs3002598	unconditioned	0.000299982	0.943317	1.23938e-05	0.0389558	0.017415	8.11179	OID20391	no_MHC	UKB
90516	rs76299381	1	161738216	FCGR2A	ENSG00000143226	schizophrenia	C	2341	rs35006684	unconditioned	1.14043e-06	0.954247	4.71093e-08	0.0394119	0.00633983	13.6841	OID20391	no_MHC	UKB
90517	rs76299381	1	161738216	FCGR2A	ENSG00000143226	schizophrenia	C	2344	rs35949906	unconditioned	6.49749e-15	0.914958	2.69e-16	0.0378326	0.0472097	32.6674	OID20391	no_MHC	UKB
90518	rs76299381	1	161738216	FCGR2A	ENSG00000143226	schizophrenia	C	2342	rs41270859	unconditioned	5.72973e-23	0.945231	2.36837e-24	0.0390551	0.0157142	51.2138	OID20391	no_MHC	UKB
90519	rs76299381	1	161738216	FCGR2A	ENSG00000143226	schizophrenia	C	2354	rs4657003	unconditioned	1.28993e-30	0.949413	5.35704e-32	0.0394177	0.0111698	68.823	OID20391	no_MHC	UKB
90520	rs76299381	1	161738216	FCGR2A	ENSG00000143226	schizophrenia	C	2341	rs4657040	unconditioned	0	0.946774	0	0.0391033	0.0141225	4106.32	OID20391	no_MHC	UKB
90521	rs76299381	1	161738216	FCGR2A	ENSG00000143226	schizophrenia	C	2339	rs4657086	unconditioned	1.12553e-06	0.90557	4.64779e-08	0.0373378	0.0570911	13.6973	OID20391	no_MHC	UKB
90522	rs76299381	1	161738216	FCGR2A	ENSG00000143226	schizophrenia	C	2341	rs56270452	unconditioned	3.11747e-10	0.946298	1.28805e-11	0.0390837	0.0146182	21.8888	OID20391	no_MHC	UKB
90523	rs76299381	1	161738216	FCGR2A	ENSG00000143226	schizophrenia	C	2342	rs60574804	unconditioned	1.73372e-09	0.891758	7.18041e-11	0.0368618	0.0713801	20.173	OID20391	no_MHC	UKB
90524	rs76299381	1	161738216	FCGR2A	ENSG00000143226	schizophrenia	C	2341	rs61802089	unconditioned	0.000110694	0.953016	4.57273e-06	0.0393611	0.00750786	9.10874	OID20391	no_MHC	UKB
90525	rs76299381	1	161738216	FCGR2A	ENSG00000143226	schizophrenia	C	2340	rs61802091	unconditioned	3.01397e-16	0.949863	1.24494e-17	0.039224	0.0109133	35.7381	OID20391	no_MHC	UKB
90526	rs76299381	1	161738216	FCGR2A	ENSG00000143226	schizophrenia	C	2344	rs61809502	unconditioned	1.53344e-06	0.926471	6.36502e-08	0.038421	0.035106	13.388	OID20391	no_MHC	UKB
90527	rs76299381	1	161738216	FCGR2A	ENSG00000143226	schizophrenia	C	2341	rs6680657	unconditioned	2.99886e-21	0.949294	1.23894e-22	0.0392074	0.0114984	47.2561	OID20391	no_MHC	UKB
90528	rs76299381	1	161738216	FCGR2A	ENSG00000143226	schizophrenia	C	2346	rs6693070	unconditioned	1.49027e-20	0.95375	6.1653e-22	0.0394501	0.00680037	45.6527	OID20391	no_MHC	UKB
90529	rs76299381	1	161738216	FCGR2A	ENSG00000143226	schizophrenia	C	2341	rs6699916	unconditioned	1.26115e-17	0.956341	5.20991e-19	0.0395032	0.00415565	38.9119	OID20391	no_MHC	UKB
90530	rs76299381	1	161738216	FCGR2A	ENSG00000143226	schizophrenia	C	2345	rs67943404	unconditioned	3.60998e-05	0.944555	1.49408e-06	0.0390765	0.0163305	10.2292	OID20391	no_MHC	UKB
90531	rs76299381	1	161738216	FCGR2A	ENSG00000143226	schizophrenia	C	2343	rs72480273	unconditioned	1.26754e-12	0.955966	5.23746e-14	0.039496	0.00453804	27.3939	OID20391	no_MHC	UKB
90532	rs76299381	1	161738216	FCGR2A	ENSG00000143226	schizophrenia	C	2344	rs72706034	unconditioned	5.19634e-24	0.94609	2.14979e-25	0.0391262	0.0147835	53.6141	OID20391	no_MHC	UKB
90533	rs76299381	1	161738216	FCGR2A	ENSG00000143226	schizophrenia	C	2344	rs74124991	unconditioned	8.11755e-187	0.859643	3.38148e-188	0.035705	0.104652	428.489	OID20391	no_MHC	UKB
90534	rs76299381	1	161738216	FCGR2A	ENSG00000143226	schizophrenia	C	2340	rs74127102	unconditioned	5.85717e-06	0.954494	2.41905e-07	0.0394151	0.00608503	12.0478	OID20391	no_MHC	UKB
90535	rs76299381	1	161738216	FCGR2A	ENSG00000143226	schizophrenia	C	2371	rs7511868	unconditioned	1.98308e-136	0.897359	8.52715e-138	0.0385218	0.0641191	312.467	OID20391	no_MHC	UKB
90536	rs76299381	1	161738216	FCGR2A	ENSG00000143226	schizophrenia	C	2341	rs7522794	unconditioned	5.29349e-56	0.648889	2.21276e-57	0.0268002	0.324311	127.278	OID20391	no_MHC	UKB
90537	rs76299381	1	161738216	FCGR2A	ENSG00000143226	schizophrenia	C	2339	rs7539744	unconditioned	4.20647e-08	0.892735	1.73703e-09	0.0367944	0.0704708	16.9841	OID20391	no_MHC	UKB
90538	rs76299381	1	161738216	FCGR2A	ENSG00000143226	schizophrenia	C	2341	rs77953585	unconditioned	0.000258034	0.945799	1.06612e-05	0.0390627	0.0148699	8.26242	OID20391	no_MHC	UKB
90539	rs76299381	1	161738216	FCGR2A	ENSG00000143226	schizophrenia	C	2345	rs79016857	unconditioned	8.73175e-60	0.942075	3.61641e-61	0.0389989	0.0189258	135.988	OID20391	no_MHC	UKB
90540	rs76299381	1	161738216	FCGR2A	ENSG00000143226	schizophrenia	C	2340	rs79792719	unconditioned	8.35143e-16	0.949018	3.44971e-17	0.0391891	0.0117932	34.7189	OID20391	no_MHC	UKB
90541	rs76299381	1	161738216	FCGR2A	ENSG00000143226	schizophrenia	C	2339	rs9427048	unconditioned	7.85888e-13	0.955121	3.24527e-14	0.0394357	0.00544289	27.872	OID20391	no_MHC	UKB
90542	rs76299381	1	161738216	FCGR2A	ENSG00000143226	schizophrenia	C	2344	rs9427397	unconditioned	6.53726e-92	0.95244	2.70365e-93	0.0393824	0.00817751	209.96	OID20391	no_MHC	UKB
90543	rs375037288	1	161639812	FCGR3B	ENSG00000162747	anxiety_pgc_2026	C	2669	unconditioned	unconditioned	0	0.907509	0	0.0899816	0.0025091	3361.25	OID20387	no_MHC	UKB
90544	rs375037288	1	161639812	FCGR3B	ENSG00000162747	anxiety_pgc_2026	C	1938	rs10917686	unconditioned	1.35725e-23	0.930974	9.30876e-25	0.0638462	0.00518006	52.654	OID20387	no_MHC	UKB
90545	rs375037288	1	161639812	FCGR3B	ENSG00000162747	anxiety_pgc_2026	C	1926	rs111528110	unconditioned	2.14247e-15	0.930338	1.4684e-16	0.0637573	0.00590476	33.7768	OID20387	no_MHC	UKB
90546	rs375037288	1	161639812	FCGR3B	ENSG00000162747	anxiety_pgc_2026	C	2159	rs111818479	unconditioned	4.26385e-24	0.927996	3.00507e-25	0.0653965	0.0066074	53.8119	OID20387	no_MHC	UKB
90547	rs375037288	1	161639812	FCGR3B	ENSG00000162747	anxiety_pgc_2026	C	1927	rs112252354	unconditioned	0.000869883	0.908378	5.96556e-05	0.0622671	0.0284255	7.04715	OID20387	no_MHC	UKB
90548	rs375037288	1	161639812	FCGR3B	ENSG00000162747	anxiety_pgc_2026	C	1928	rs114173811	unconditioned	1.94629e-05	0.922056	1.33447e-06	0.063206	0.014717	10.847	OID20387	no_MHC	UKB
90549	rs375037288	1	161639812	FCGR3B	ENSG00000162747	anxiety_pgc_2026	C	1933	rs114310991	unconditioned	4.57984e-34	0.905234	3.14397e-35	0.0621099	0.0326557	76.7662	OID20387	no_MHC	UKB
90550	rs375037288	1	161639812	FCGR3B	ENSG00000162747	anxiety_pgc_2026	C	1954	rs116617231	unconditioned	8.9089e-08	0.915867	6.11475e-09	0.0628405	0.021292	16.2336	OID20387	no_MHC	UKB
90551	rs375037288	1	161639812	FCGR3B	ENSG00000162747	anxiety_pgc_2026	C	1935	rs12045457	unconditioned	1.24361e-08	0.926158	8.5289e-10	0.0635071	0.0103351	18.2027	OID20387	no_MHC	UKB
90552	rs375037288	1	161639812	FCGR3B	ENSG00000162747	anxiety_pgc_2026	C	1935	rs12078104	unconditioned	9.09249e-20	0.929182	6.23546e-21	0.0637145	0.00710346	43.8443	OID20387	no_MHC	UKB
90553	rs375037288	1	161639812	FCGR3B	ENSG00000162747	anxiety_pgc_2026	C	1938	rs12749237	unconditioned	1.93668e-15	0.93207	1.32835e-16	0.0639257	0.00400379	33.8778	OID20387	no_MHC	UKB
90554	rs375037288	1	161639812	FCGR3B	ENSG00000162747	anxiety_pgc_2026	C	1960	rs139290136	unconditioned	2.57012e-23	0.919736	1.76543e-24	0.0631603	0.0171041	52.0155	OID20387	no_MHC	UKB
90555	rs375037288	1	161639812	FCGR3B	ENSG00000162747	anxiety_pgc_2026	C	1926	rs139376787	unconditioned	1.11639e-13	0.916394	7.65331e-15	0.0628017	0.0208044	29.8235	OID20387	no_MHC	UKB
90556	rs375037288	1	161639812	FCGR3B	ENSG00000162747	anxiety_pgc_2026	C	1948	rs144833012	unconditioned	1.14517e-08	0.907731	7.85823e-10	0.062259	0.0300105	18.2851	OID20387	no_MHC	UKB
90557	rs375037288	1	161639812	FCGR3B	ENSG00000162747	anxiety_pgc_2026	C	1925	rs147012807	unconditioned	0.00446015	0.909472	0.00030566	0.0623039	0.0234579	5.41257	OID20387	no_MHC	UKB
90558	rs375037288	1	161639812	FCGR3B	ENSG00000162747	anxiety_pgc_2026	C	1925	rs148318374	unconditioned	2.77579e-16	0.932057	1.90228e-17	0.063871	0.00407208	35.8204	OID20387	no_MHC	UKB
90559	rs375037288	1	161639812	FCGR3B	ENSG00000162747	anxiety_pgc_2026	C	1935	rs151210623	unconditioned	9.12581e-11	0.428962	6.37285e-12	0.0294142	0.541624	23.1173	OID20387	no_MHC	UKB
90560	rs375037288	1	161639812	FCGR3B	ENSG00000162747	anxiety_pgc_2026	C	1959	rs16832983	unconditioned	5.77016e-09	0.925659	3.96208e-10	0.0635496	0.0107912	18.9706	OID20387	no_MHC	UKB
90561	rs375037288	1	161639812	FCGR3B	ENSG00000162747	anxiety_pgc_2026	C	1935	rs16852360	unconditioned	5.39428e-07	0.931243	3.69917e-08	0.0638558	0.00490057	14.4328	OID20387	no_MHC	UKB
90562	rs375037288	1	161639812	FCGR3B	ENSG00000162747	anxiety_pgc_2026	C	1958	rs1891018	unconditioned	5.73925e-25	0.922007	3.9417e-26	0.0633085	0.0146843	55.8173	OID20387	no_MHC	UKB
90563	rs375037288	1	161639812	FCGR3B	ENSG00000162747	anxiety_pgc_2026	C	1925	rs2333845	unconditioned	4.96022e-11	0.932262	3.3993e-12	0.0638853	0.00385255	23.727	OID20387	no_MHC	UKB
90564	rs375037288	1	161639812	FCGR3B	ENSG00000162747	anxiety_pgc_2026	C	1926	rs2501864	unconditioned	0.00280076	0.917437	0.000191949	0.0628593	0.0167109	5.87786	OID20387	no_MHC	UKB
90565	rs375037288	1	161639812	FCGR3B	ENSG00000162747	anxiety_pgc_2026	C	1926	rs3002598	unconditioned	1.00156e-27	0.927964	6.86473e-29	0.0635946	0.00844191	62.1682	OID20387	no_MHC	UKB
90566	rs375037288	1	161639812	FCGR3B	ENSG00000162747	anxiety_pgc_2026	C	1928	rs35006684	unconditioned	8.40613e-15	0.932138	5.76246e-16	0.0638947	0.0039671	32.4098	OID20387	no_MHC	UKB
90567	rs375037288	1	161639812	FCGR3B	ENSG00000162747	anxiety_pgc_2026	C	1940	rs36024683	unconditioned	4.54434e-18	0.929128	3.12034e-19	0.0637909	0.00708081	39.9326	OID20387	no_MHC	UKB
90568	rs375037288	1	161639812	FCGR3B	ENSG00000162747	anxiety_pgc_2026	C	1940	rs3813630	unconditioned	7.74336e-11	0.930915	5.31552e-12	0.0638986	0.00518635	23.2816	OID20387	no_MHC	UKB
90569	rs375037288	1	161639812	FCGR3B	ENSG00000162747	anxiety_pgc_2026	C	1927	rs41270859	unconditioned	3.40367e-35	0.928448	2.33317e-36	0.0636359	0.00791595	79.3656	OID20387	no_MHC	UKB
90570	rs375037288	1	161639812	FCGR3B	ENSG00000162747	anxiety_pgc_2026	C	1926	rs4326638	unconditioned	3.7206e-15	0.933035	2.5499e-16	0.0639421	0.00302325	33.2249	OID20387	no_MHC	UKB
90571	rs375037288	1	161639812	FCGR3B	ENSG00000162747	anxiety_pgc_2026	C	1926	rs4638103	unconditioned	9.97078e-13	0.0646679	8.26841e-14	0.00443178	0.9309	27.6339	OID20387	no_MHC	UKB
90572	rs375037288	1	161639812	FCGR3B	ENSG00000162747	anxiety_pgc_2026	C	1925	rs4657086	unconditioned	0.00855629	0.875635	0.000586374	0.0599532	0.0552688	4.76109	OID20387	no_MHC	UKB
90573	rs375037288	1	161639812	FCGR3B	ENSG00000162747	anxiety_pgc_2026	C	1926	rs6427594	unconditioned	8.94187e-06	0.932638	6.1283e-07	0.0639148	0.00343714	11.6248	OID20387	no_MHC	UKB
90574	rs375037288	1	161639812	FCGR3B	ENSG00000162747	anxiety_pgc_2026	C	1948	rs6688140	unconditioned	6.81199e-15	0.923895	4.67442e-16	0.0633855	0.0127196	32.6201	OID20387	no_MHC	UKB
90575	rs375037288	1	161639812	FCGR3B	ENSG00000162747	anxiety_pgc_2026	C	1962	rs6699916	unconditioned	3.42217e-40	0.933671	2.34993e-41	0.064111	0.00221795	90.8731	OID20387	no_MHC	UKB
90576	rs375037288	1	161639812	FCGR3B	ENSG00000162747	anxiety_pgc_2026	C	1949	rs72702127	unconditioned	3.01704e-11	0.92634	2.07064e-12	0.063566	0.0100938	24.2242	OID20387	no_MHC	UKB
90577	rs375037288	1	161639812	FCGR3B	ENSG00000162747	anxiety_pgc_2026	C	1973	rs74127624	unconditioned	1.56993e-26	0.927283	1.08016e-27	0.0637911	0.00892606	59.4162	OID20387	no_MHC	UKB
90578	rs375037288	1	161639812	FCGR3B	ENSG00000162747	anxiety_pgc_2026	C	1970	rs7414603	unconditioned	1.01892e-08	0.933277	6.99911e-10	0.0641054	0.00261723	18.4019	OID20387	no_MHC	UKB
90579	rs375037288	1	161639812	FCGR3B	ENSG00000162747	anxiety_pgc_2026	C	1966	rs75220658	unconditioned	9.58349e-13	0.891101	6.83151e-14	0.0634759	0.0454233	27.6736	OID20387	no_MHC	UKB
90580	rs375037288	1	161639812	FCGR3B	ENSG00000162747	anxiety_pgc_2026	C	1926	rs7522794	unconditioned	3.35656e-29	0.933075	2.3004e-30	0.0639448	0.00298051	65.564	OID20387	no_MHC	UKB
90581	rs375037288	1	161639812	FCGR3B	ENSG00000162747	anxiety_pgc_2026	C	1940	rs7539053	unconditioned	1.08021e-28	0.932919	7.40911e-30	0.0639856	0.00309572	64.3952	OID20387	no_MHC	UKB
90582	rs375037288	1	161639812	FCGR3B	ENSG00000162747	bipolar	C	2832	unconditioned	unconditioned	0	0.464311	0	0.530422	0.00526677	3361.94	OID20387	no_MHC	UKB
90583	rs375037288	1	161639812	FCGR3B	ENSG00000162747	bipolar	C	1999	rs10917686	unconditioned	6.79538e-24	0.468657	7.63189e-24	0.526344	0.00499901	53.3458	OID20387	no_MHC	UKB
90584	rs375037288	1	161639812	FCGR3B	ENSG00000162747	bipolar	C	1987	rs111528110	unconditioned	1.0861e-15	0.468251	1.21966e-15	0.525826	0.00592298	34.4562	OID20387	no_MHC	UKB
90585	rs375037288	1	161639812	FCGR3B	ENSG00000162747	bipolar	C	2222	rs111818479	unconditioned	2.17768e-24	0.467041	2.4509e-24	0.525632	0.00732745	54.4838	OID20387	no_MHC	UKB
90586	rs375037288	1	161639812	FCGR3B	ENSG00000162747	bipolar	C	1988	rs112252354	unconditioned	0.000440407	0.461953	0.000494606	0.518786	0.0183268	7.72781	OID20387	no_MHC	UKB
90587	rs375037288	1	161639812	FCGR3B	ENSG00000162747	bipolar	C	1989	rs114173811	unconditioned	9.60032e-06	0.456381	1.0782e-05	0.512524	0.031074	11.5537	OID20387	no_MHC	UKB
90588	rs375037288	1	161639812	FCGR3B	ENSG00000162747	bipolar	C	1993	rs114310991	unconditioned	3.64387e-15	0.467439	4.09222e-15	0.524946	0.00761408	33.2457	OID20387	no_MHC	UKB
90589	rs375037288	1	161639812	FCGR3B	ENSG00000162747	bipolar	C	2016	rs116617231	unconditioned	4.26198e-14	0.468282	4.78749e-14	0.526017	0.00570131	30.7865	OID20387	no_MHC	UKB
90590	rs375037288	1	161639812	FCGR3B	ENSG00000162747	bipolar	C	1996	rs12045457	unconditioned	6.29627e-09	0.464188	7.07133e-09	0.521314	0.0144978	18.8833	OID20387	no_MHC	UKB
90591	rs375037288	1	161639812	FCGR3B	ENSG00000162747	bipolar	C	1996	rs12078104	unconditioned	4.61395e-20	0.467639	5.18184e-20	0.525191	0.0071701	44.5226	OID20387	no_MHC	UKB
90592	rs375037288	1	161639812	FCGR3B	ENSG00000162747	bipolar	C	1999	rs12749237	unconditioned	9.70147e-16	0.46915	1.08957e-15	0.526898	0.00395195	34.5691	OID20387	no_MHC	UKB
90593	rs375037288	1	161639812	FCGR3B	ENSG00000162747	bipolar	C	2021	rs139290136	unconditioned	1.34843e-23	0.462315	1.51489e-23	0.519366	0.0183188	52.6605	OID20387	no_MHC	UKB
90594	rs375037288	1	161639812	FCGR3B	ENSG00000162747	bipolar	C	1987	rs139376787	unconditioned	5.7768e-14	0.466797	6.48722e-14	0.524194	0.00900855	30.4823	OID20387	no_MHC	UKB
90595	rs375037288	1	161639812	FCGR3B	ENSG00000162747	bipolar	C	2009	rs144833012	unconditioned	5.85187e-09	0.466344	6.57315e-09	0.523814	0.00984171	18.9565	OID20387	no_MHC	UKB
90596	rs375037288	1	161639812	FCGR3B	ENSG00000162747	bipolar	C	1987	rs147012807	unconditioned	8.3533e-09	0.465185	9.38064e-09	0.522384	0.0124308	18.6006	OID20387	no_MHC	UKB
90597	rs375037288	1	161639812	FCGR3B	ENSG00000162747	bipolar	C	1986	rs148318374	unconditioned	1.33113e-16	0.469693	1.4948e-16	0.527443	0.00286479	36.5553	OID20387	no_MHC	UKB
90598	rs375037288	1	161639812	FCGR3B	ENSG00000162747	bipolar	C	1996	rs151210623	unconditioned	1.01335e-10	0.467001	1.13808e-10	0.524474	0.00852426	23.0126	OID20387	no_MHC	UKB
90599	rs375037288	1	161639812	FCGR3B	ENSG00000162747	bipolar	C	2020	rs16832983	unconditioned	2.92356e-09	0.468011	3.28425e-09	0.525746	0.00624236	19.6505	OID20387	no_MHC	UKB
90600	rs375037288	1	161639812	FCGR3B	ENSG00000162747	bipolar	C	1996	rs16852360	unconditioned	2.67561e-07	0.463791	3.00498e-07	0.520869	0.0153395	15.1339	OID20387	no_MHC	UKB
90601	rs375037288	1	161639812	FCGR3B	ENSG00000162747	bipolar	C	2019	rs1891018	unconditioned	2.9134e-25	0.469438	3.27281e-25	0.527347	0.00321437	56.4953	OID20387	no_MHC	UKB
90602	rs375037288	1	161639812	FCGR3B	ENSG00000162747	bipolar	C	1986	rs2333845	unconditioned	2.47954e-11	0.46927	2.78443e-11	0.526967	0.00376264	24.4204	OID20387	no_MHC	UKB
90603	rs375037288	1	161639812	FCGR3B	ENSG00000162747	bipolar	C	1987	rs2501864	unconditioned	0.001396	0.460942	0.00156768	0.517612	0.0184815	6.57415	OID20387	no_MHC	UKB
90604	rs375037288	1	161639812	FCGR3B	ENSG00000162747	bipolar	C	1988	rs3002598	unconditioned	2.40621e-32	0.469347	2.70211e-32	0.527061	0.00359181	72.8047	OID20387	no_MHC	UKB
90605	rs375037288	1	161639812	FCGR3B	ENSG00000162747	bipolar	C	1989	rs35006684	unconditioned	4.19718e-15	0.467734	4.71346e-15	0.525262	0.00700354	33.1044	OID20387	no_MHC	UKB
90606	rs375037288	1	161639812	FCGR3B	ENSG00000162747	bipolar	C	2001	rs36024683	unconditioned	2.31877e-18	0.468087	2.60432e-18	0.525725	0.00618722	40.6055	OID20387	no_MHC	UKB
90607	rs375037288	1	161639812	FCGR3B	ENSG00000162747	bipolar	C	2001	rs3813630	unconditioned	3.87666e-11	0.468946	4.35401e-11	0.526684	0.00437015	23.9735	OID20387	no_MHC	UKB
90608	rs375037288	1	161639812	FCGR3B	ENSG00000162747	bipolar	C	1988	rs41270859	unconditioned	1.78897e-35	0.467001	2.00904e-35	0.52444	0.00855913	80.0088	OID20387	no_MHC	UKB
90609	rs375037288	1	161639812	FCGR3B	ENSG00000162747	bipolar	C	1987	rs4326638	unconditioned	1.75106e-15	0.442809	1.9666e-15	0.497257	0.0599341	33.9786	OID20387	no_MHC	UKB
90610	rs375037288	1	161639812	FCGR3B	ENSG00000162747	bipolar	C	1987	rs4638103	unconditioned	7.18994e-12	0.468959	8.07408e-12	0.526622	0.00441869	25.6583	OID20387	no_MHC	UKB
90611	rs375037288	1	161639812	FCGR3B	ENSG00000162747	bipolar	C	1986	rs4657086	unconditioned	0.00447966	0.461658	0.00503047	0.518412	0.01042	5.40821	OID20387	no_MHC	UKB
90612	rs375037288	1	161639812	FCGR3B	ENSG00000162747	bipolar	C	1987	rs6427594	unconditioned	4.45867e-06	0.469046	5.00694e-06	0.52672	0.00422487	12.3207	OID20387	no_MHC	UKB
90613	rs375037288	1	161639812	FCGR3B	ENSG00000162747	bipolar	C	2009	rs6688140	unconditioned	3.48688e-15	0.467739	3.91666e-15	0.525384	0.00687656	33.2898	OID20387	no_MHC	UKB
90614	rs375037288	1	161639812	FCGR3B	ENSG00000162747	bipolar	C	2023	rs6699916	unconditioned	1.71242e-40	0.469529	1.92375e-40	0.527469	0.00300234	91.5655	OID20387	no_MHC	UKB
90615	rs375037288	1	161639812	FCGR3B	ENSG00000162747	bipolar	C	2010	rs72702127	unconditioned	1.51346e-11	0.466666	1.70003e-11	0.524185	0.00914956	24.914	OID20387	no_MHC	UKB
90616	rs375037288	1	161639812	FCGR3B	ENSG00000162747	bipolar	C	2034	rs74127624	unconditioned	8.17987e-27	0.467133	9.19128e-27	0.524884	0.00798225	60.0681	OID20387	no_MHC	UKB
90617	rs375037288	1	161639812	FCGR3B	ENSG00000162747	bipolar	C	2032	rs7414603	unconditioned	5.07601e-09	0.46971	5.70268e-09	0.527697	0.0025926	19.0987	OID20387	no_MHC	UKB
90618	rs375037288	1	161639812	FCGR3B	ENSG00000162747	bipolar	C	2027	rs75220658	unconditioned	5.06439e-13	0.468051	5.68977e-13	0.525844	0.00610516	28.3114	OID20387	no_MHC	UKB
90619	rs375037288	1	161639812	FCGR3B	ENSG00000162747	bipolar	C	1987	rs7522794	unconditioned	1.68087e-29	0.469926	1.88755e-29	0.527708	0.00236659	66.2557	OID20387	no_MHC	UKB
90620	rs375037288	1	161639812	FCGR3B	ENSG00000162747	bipolar	C	2001	rs7539053	unconditioned	5.41862e-29	0.469513	6.0857e-29	0.527311	0.00317623	65.0851	OID20387	no_MHC	UKB
90621	rs375037288	1	161639812	FCGR3B	ENSG00000162747	bipolar_noukb	C	2833	unconditioned	unconditioned	0	0.455009	0	0.540159	0.00483223	3361.96	OID20387	no_MHC	UKB
90622	rs375037288	1	161639812	FCGR3B	ENSG00000162747	bipolar_noukb	C	1999	rs10917686	unconditioned	6.66197e-24	0.459473	7.76506e-24	0.535547	0.00497964	53.3656	OID20387	no_MHC	UKB
90623	rs375037288	1	161639812	FCGR3B	ENSG00000162747	bipolar_noukb	C	1987	rs111528110	unconditioned	1.06476e-15	0.459027	1.24092e-15	0.534964	0.00600925	34.476	OID20387	no_MHC	UKB
90624	rs375037288	1	161639812	FCGR3B	ENSG00000162747	bipolar_noukb	C	2222	rs111818479	unconditioned	2.13387e-24	0.4576	2.49237e-24	0.53447	0.00793026	54.5041	OID20387	no_MHC	UKB
90625	rs375037288	1	161639812	FCGR3B	ENSG00000162747	bipolar_noukb	C	1988	rs112252354	unconditioned	0.000431924	0.453069	0.000503425	0.528053	0.0179423	7.74726	OID20387	no_MHC	UKB
90626	rs375037288	1	161639812	FCGR3B	ENSG00000162747	bipolar_noukb	C	1989	rs114173811	unconditioned	9.47151e-06	0.450268	1.10394e-05	0.524781	0.0249298	11.5672	OID20387	no_MHC	UKB
90627	rs375037288	1	161639812	FCGR3B	ENSG00000162747	bipolar_noukb	C	1993	rs114310991	unconditioned	3.57271e-15	0.458267	4.16407e-15	0.534112	0.00762089	33.2655	OID20387	no_MHC	UKB
90628	rs375037288	1	161639812	FCGR3B	ENSG00000162747	bipolar_noukb	C	2016	rs116617231	unconditioned	4.17974e-14	0.459251	4.87273e-14	0.535388	0.00536074	30.8059	OID20387	no_MHC	UKB
90629	rs375037288	1	161639812	FCGR3B	ENSG00000162747	bipolar_noukb	C	1996	rs12045457	unconditioned	6.16456e-09	0.454446	7.1853e-09	0.529678	0.0158762	18.9044	OID20387	no_MHC	UKB
90630	rs375037288	1	161639812	FCGR3B	ENSG00000162747	bipolar_noukb	C	1996	rs12078104	unconditioned	4.52744e-20	0.458845	5.277e-20	0.534806	0.00634919	44.5415	OID20387	no_MHC	UKB
90631	rs375037288	1	161639812	FCGR3B	ENSG00000162747	bipolar_noukb	C	1999	rs12749237	unconditioned	9.5121e-16	0.460007	1.10871e-15	0.53617	0.00382298	34.5888	OID20387	no_MHC	UKB
90632	rs375037288	1	161639812	FCGR3B	ENSG00000162747	bipolar_noukb	C	2021	rs139290136	unconditioned	1.3227e-23	0.453363	1.5422e-23	0.528578	0.0180585	52.6798	OID20387	no_MHC	UKB
90633	rs375037288	1	161639812	FCGR3B	ENSG00000162747	bipolar_noukb	C	1987	rs139376787	unconditioned	5.66393e-14	0.457627	6.60103e-14	0.533332	0.00904081	30.5021	OID20387	no_MHC	UKB
90634	rs375037288	1	161639812	FCGR3B	ENSG00000162747	bipolar_noukb	C	2009	rs144833012	unconditioned	5.72269e-09	0.456066	6.67122e-09	0.531646	0.0122885	18.9788	OID20387	no_MHC	UKB
90635	rs375037288	1	161639812	FCGR3B	ENSG00000162747	bipolar_noukb	C	1987	rs147012807	unconditioned	8.18539e-09	0.455766	9.53974e-09	0.531164	0.0130697	18.6209	OID20387	no_MHC	UKB
90636	rs375037288	1	161639812	FCGR3B	ENSG00000162747	bipolar_noukb	C	1986	rs148318374	unconditioned	1.30507e-16	0.460521	1.52097e-16	0.536702	0.00277758	36.5751	OID20387	no_MHC	UKB
90637	rs375037288	1	161639812	FCGR3B	ENSG00000162747	bipolar_noukb	C	1996	rs151210623	unconditioned	9.93409e-11	0.457751	1.15788e-10	0.53353	0.00871933	23.0325	OID20387	no_MHC	UKB
90638	rs375037288	1	161639812	FCGR3B	ENSG00000162747	bipolar_noukb	C	2020	rs16832983	unconditioned	2.86683e-09	0.458929	3.34237e-09	0.535049	0.00602269	19.6701	OID20387	no_MHC	UKB
90639	rs375037288	1	161639812	FCGR3B	ENSG00000162747	bipolar_noukb	C	1996	rs16852360	unconditioned	2.61712e-07	0.453664	3.05048e-07	0.528767	0.0175677	15.156	OID20387	no_MHC	UKB
90640	rs375037288	1	161639812	FCGR3B	ENSG00000162747	bipolar_noukb	C	2019	rs1891018	unconditioned	2.85649e-25	0.460277	3.33028e-25	0.536618	0.00310484	56.515	OID20387	no_MHC	UKB
90641	rs375037288	1	161639812	FCGR3B	ENSG00000162747	bipolar_noukb	C	1986	rs2333845	unconditioned	2.43098e-11	0.460101	2.83314e-11	0.536213	0.00368608	24.4401	OID20387	no_MHC	UKB
90642	rs375037288	1	161639812	FCGR3B	ENSG00000162747	bipolar_noukb	C	1987	rs2501864	unconditioned	0.00137107	0.452741	0.00159792	0.527632	0.0166577	6.59216	OID20387	no_MHC	UKB
90643	rs375037288	1	161639812	FCGR3B	ENSG00000162747	bipolar_noukb	C	1988	rs3002598	unconditioned	2.35843e-32	0.46003	2.74862e-32	0.536137	0.00383322	72.8247	OID20387	no_MHC	UKB
90644	rs375037288	1	161639812	FCGR3B	ENSG00000162747	bipolar_noukb	C	1989	rs35006684	unconditioned	4.11573e-15	0.458674	4.79679e-15	0.534566	0.00676021	33.124	OID20387	no_MHC	UKB
90645	rs375037288	1	161639812	FCGR3B	ENSG00000162747	bipolar_noukb	C	2001	rs36024683	unconditioned	2.27236e-18	0.458678	2.64874e-18	0.534644	0.00667789	40.6257	OID20387	no_MHC	UKB
90646	rs375037288	1	161639812	FCGR3B	ENSG00000162747	bipolar_noukb	C	2001	rs3813630	unconditioned	3.80119e-11	0.459836	4.43066e-11	0.53598	0.0041844	23.9931	OID20387	no_MHC	UKB
90647	rs375037288	1	161639812	FCGR3B	ENSG00000162747	bipolar_noukb	C	1988	rs41270859	unconditioned	1.75393e-35	0.457678	2.04419e-35	0.53341	0.0089116	80.0286	OID20387	no_MHC	UKB
90648	rs375037288	1	161639812	FCGR3B	ENSG00000162747	bipolar_noukb	C	1987	rs4326638	unconditioned	1.72859e-15	0.437152	2.01476e-15	0.509471	0.0533769	33.9915	OID20387	no_MHC	UKB
90649	rs375037288	1	161639812	FCGR3B	ENSG00000162747	bipolar_noukb	C	1987	rs4638103	unconditioned	7.04761e-12	0.459693	8.21357e-12	0.535741	0.00456602	25.6783	OID20387	no_MHC	UKB
90650	rs375037288	1	161639812	FCGR3B	ENSG00000162747	bipolar_noukb	C	1986	rs4657086	unconditioned	0.0043903	0.452467	0.00511659	0.527308	0.010719	5.42836	OID20387	no_MHC	UKB
90651	rs375037288	1	161639812	FCGR3B	ENSG00000162747	bipolar_noukb	C	1987	rs6427594	unconditioned	4.37142e-06	0.459895	5.09462e-06	0.535975	0.0041209	12.3404	OID20387	no_MHC	UKB
90652	rs375037288	1	161639812	FCGR3B	ENSG00000162747	bipolar_noukb	C	2009	rs6688140	unconditioned	3.41939e-15	0.458652	3.98615e-15	0.534666	0.00668212	33.3093	OID20387	no_MHC	UKB
90653	rs375037288	1	161639812	FCGR3B	ENSG00000162747	bipolar_noukb	C	2023	rs6699916	unconditioned	1.6785e-40	0.460242	1.95698e-40	0.536599	0.00315957	91.5855	OID20387	no_MHC	UKB
90654	rs375037288	1	161639812	FCGR3B	ENSG00000162747	bipolar_noukb	C	2010	rs72702127	unconditioned	1.48468e-11	0.457803	1.73079e-11	0.533684	0.00851315	24.9332	OID20387	no_MHC	UKB
90655	rs375037288	1	161639812	FCGR3B	ENSG00000162747	bipolar_noukb	C	2034	rs74127624	unconditioned	8.01925e-27	0.457857	9.35168e-27	0.533923	0.00821999	60.088	OID20387	no_MHC	UKB
90656	rs375037288	1	161639812	FCGR3B	ENSG00000162747	bipolar_noukb	C	2032	rs7414603	unconditioned	4.97644e-09	0.460524	5.80234e-09	0.536951	0.00252547	19.1186	OID20387	no_MHC	UKB
90657	rs375037288	1	161639812	FCGR3B	ENSG00000162747	bipolar_noukb	C	2027	rs75220658	unconditioned	4.96535e-13	0.458879	5.78945e-13	0.535033	0.00608822	28.3311	OID20387	no_MHC	UKB
90658	rs375037288	1	161639812	FCGR3B	ENSG00000162747	bipolar_noukb	C	1987	rs7522794	unconditioned	1.64794e-29	0.460738	1.92057e-29	0.536958	0.00230369	66.2754	OID20387	no_MHC	UKB
90659	rs375037288	1	161639812	FCGR3B	ENSG00000162747	bipolar_noukb	C	2001	rs7539053	unconditioned	5.31268e-29	0.460344	6.1924e-29	0.536568	0.00308796	65.1049	OID20387	no_MHC	UKB
90660	rs375037288	1	161639812	FCGR3B	ENSG00000162747	depression_Als_noukb_included	C	2669	unconditioned	unconditioned	0	0.965656	0	0.030229	0.00411526	3361.2	OID20387	no_MHC	UKB
90661	rs375037288	1	161639812	FCGR3B	ENSG00000162747	depression_Als_noukb_included	C	1901	rs10917686	unconditioned	1.42215e-23	0.97548	3.05996e-25	0.0209853	0.00353511	52.6073	OID20387	no_MHC	UKB
90662	rs375037288	1	161639812	FCGR3B	ENSG00000162747	depression_Als_noukb_included	C	1889	rs111528110	unconditioned	2.22972e-15	0.968247	4.7878e-17	0.0207799	0.0109727	33.7369	OID20387	no_MHC	UKB
90663	rs375037288	1	161639812	FCGR3B	ENSG00000162747	depression_Als_noukb_included	C	2122	rs111818479	unconditioned	4.4651e-24	0.971829	1.04289e-25	0.022693	0.00547843	53.7658	OID20387	no_MHC	UKB
90664	rs375037288	1	161639812	FCGR3B	ENSG00000162747	depression_Als_noukb_included	C	1890	rs112252354	unconditioned	0.00093009	0.971158	1.99718e-05	0.0208466	0.00704571	6.98023	OID20387	no_MHC	UKB
90665	rs375037288	1	161639812	FCGR3B	ENSG00000162747	depression_Als_noukb_included	C	1891	rs114173811	unconditioned	2.05424e-05	0.973175	4.41295e-07	0.0208999	0.00590421	10.793	OID20387	no_MHC	UKB
90666	rs375037288	1	161639812	FCGR3B	ENSG00000162747	depression_Als_noukb_included	C	1895	rs114310991	unconditioned	7.46169e-15	0.97046	1.60554e-16	0.0208729	0.00866676	32.529	OID20387	no_MHC	UKB
90667	rs375037288	1	161639812	FCGR3B	ENSG00000162747	depression_Als_noukb_included	C	1918	rs116617231	unconditioned	8.81003e-14	0.966217	1.9043e-15	0.020872	0.012911	30.0603	OID20387	no_MHC	UKB
90668	rs375037288	1	161639812	FCGR3B	ENSG00000162747	depression_Als_noukb_included	C	1898	rs12045457	unconditioned	1.30352e-08	0.970797	2.80432e-10	0.0208769	0.00832564	18.1556	OID20387	no_MHC	UKB
90669	rs375037288	1	161639812	FCGR3B	ENSG00000162747	depression_Als_noukb_included	C	1898	rs12078104	unconditioned	9.48166e-20	0.968974	2.04002e-21	0.0208377	0.0101878	43.8023	OID20387	no_MHC	UKB
90670	rs375037288	1	161639812	FCGR3B	ENSG00000162747	depression_Als_noukb_included	C	1901	rs12749237	unconditioned	2.00789e-15	0.966326	4.3273e-17	0.0208129	0.0128606	33.8417	OID20387	no_MHC	UKB
90671	rs375037288	1	161639812	FCGR3B	ENSG00000162747	depression_Als_noukb_included	C	1923	rs139290136	unconditioned	2.69921e-23	0.966039	5.84505e-25	0.0209062	0.013055	51.9665	OID20387	no_MHC	UKB
90672	rs375037288	1	161639812	FCGR3B	ENSG00000162747	depression_Als_noukb_included	C	1889	rs139376787	unconditioned	1.18102e-13	0.969486	2.53581e-15	0.0208064	0.00970728	29.7672	OID20387	no_MHC	UKB
90673	rs375037288	1	161639812	FCGR3B	ENSG00000162747	depression_Als_noukb_included	C	1911	rs144833012	unconditioned	1.22878e-08	0.973987	2.65172e-10	0.0210138	0.00499948	18.2147	OID20387	no_MHC	UKB
90674	rs375037288	1	161639812	FCGR3B	ENSG00000162747	depression_Als_noukb_included	C	1888	rs147012807	unconditioned	0.00468512	0.95502	0.000100549	0.0204763	0.019718	5.36336	OID20387	no_MHC	UKB
90675	rs375037288	1	161639812	FCGR3B	ENSG00000162747	depression_Als_noukb_included	C	1888	rs148318374	unconditioned	2.90087e-16	0.976268	6.22564e-18	0.0209492	0.00278273	35.7764	OID20387	no_MHC	UKB
90676	rs375037288	1	161639812	FCGR3B	ENSG00000162747	depression_Als_noukb_included	C	1898	rs151210623	unconditioned	2.03723e-10	0.95766	4.38568e-12	0.0205944	0.0217461	22.3143	OID20387	no_MHC	UKB
90677	rs375037288	1	161639812	FCGR3B	ENSG00000162747	depression_Als_noukb_included	C	1922	rs16832983	unconditioned	6.00264e-09	0.962946	1.29924e-10	0.0208263	0.0162277	18.9311	OID20387	no_MHC	UKB
90678	rs375037288	1	161639812	FCGR3B	ENSG00000162747	depression_Als_noukb_included	C	1898	rs16852360	unconditioned	5.6073e-07	0.968007	1.20649e-08	0.0208169	0.0111758	14.394	OID20387	no_MHC	UKB
90679	rs375037288	1	161639812	FCGR3B	ENSG00000162747	depression_Als_noukb_included	C	1921	rs1891018	unconditioned	6.04045e-25	0.970388	1.30699e-26	0.0209879	0.0086246	55.7661	OID20387	no_MHC	UKB
90680	rs375037288	1	161639812	FCGR3B	ENSG00000162747	depression_Als_noukb_included	C	1888	rs2333845	unconditioned	5.1834e-11	0.97419	1.11243e-12	0.0209025	0.0049075	23.683	OID20387	no_MHC	UKB
90681	rs375037288	1	161639812	FCGR3B	ENSG00000162747	depression_Als_noukb_included	C	1889	rs2501864	unconditioned	0.00294944	0.965831	6.33262e-05	0.0207265	0.0104296	5.82614	OID20387	no_MHC	UKB
90682	rs375037288	1	161639812	FCGR3B	ENSG00000162747	depression_Als_noukb_included	C	1890	rs3002598	unconditioned	4.99237e-32	0.972579	1.07202e-33	0.0208779	0.0065436	72.0748	OID20387	no_MHC	UKB
90683	rs375037288	1	161639812	FCGR3B	ENSG00000162747	depression_Als_noukb_included	C	1891	rs35006684	unconditioned	8.79688e-15	0.975454	1.89061e-16	0.0209607	0.00358554	32.3644	OID20387	no_MHC	UKB
90684	rs375037288	1	161639812	FCGR3B	ENSG00000162747	depression_Als_noukb_included	C	1903	rs36024683	unconditioned	4.75778e-18	0.972802	1.02609e-19	0.0209738	0.00622402	39.8868	OID20387	no_MHC	UKB
90685	rs375037288	1	161639812	FCGR3B	ENSG00000162747	depression_Als_noukb_included	C	1903	rs3813630	unconditioned	8.08338e-11	0.971775	1.74291e-12	0.0209459	0.00727893	23.2386	OID20387	no_MHC	UKB
90686	rs375037288	1	161639812	FCGR3B	ENSG00000162747	depression_Als_noukb_included	C	1890	rs41270859	unconditioned	3.55592e-35	0.970098	7.63832e-37	0.0208292	0.00907236	79.3219	OID20387	no_MHC	UKB
90687	rs375037288	1	161639812	FCGR3B	ENSG00000162747	depression_Als_noukb_included	C	1889	rs4326638	unconditioned	3.89582e-15	0.976953	8.36177e-17	0.0209667	0.00207991	33.1789	OID20387	no_MHC	UKB
90688	rs375037288	1	161639812	FCGR3B	ENSG00000162747	depression_Als_noukb_included	C	1889	rs4638103	unconditioned	1.50153e-11	0.973836	3.22328e-13	0.0208998	0.0052644	24.922	OID20387	no_MHC	UKB
90689	rs375037288	1	161639812	FCGR3B	ENSG00000162747	depression_Als_noukb_included	C	1888	rs4657086	unconditioned	0.00938296	0.960246	0.000201371	0.0205986	0.00957106	4.66886	OID20387	no_MHC	UKB
90690	rs375037288	1	161639812	FCGR3B	ENSG00000162747	depression_Als_noukb_included	C	1889	rs6427594	unconditioned	9.35551e-06	0.975784	2.00813e-07	0.0209416	0.0032652	11.5795	OID20387	no_MHC	UKB
90691	rs375037288	1	161639812	FCGR3B	ENSG00000162747	depression_Als_noukb_included	C	1911	rs6688140	unconditioned	7.16288e-15	0.971514	1.54576e-16	0.0209579	0.00752852	32.5699	OID20387	no_MHC	UKB
90692	rs375037288	1	161639812	FCGR3B	ENSG00000162747	depression_Als_noukb_included	C	1925	rs6699916	unconditioned	3.55297e-40	0.969344	7.74423e-42	0.0211188	0.00953736	90.8356	OID20387	no_MHC	UKB
90693	rs375037288	1	161639812	FCGR3B	ENSG00000162747	depression_Als_noukb_included	C	1912	rs72702127	unconditioned	3.17125e-11	0.973678	6.84535e-13	0.0210122	0.00530968	24.1743	OID20387	no_MHC	UKB
90694	rs375037288	1	161639812	FCGR3B	ENSG00000162747	depression_Als_noukb_included	C	1936	rs74127624	unconditioned	1.63651e-26	0.966694	3.57665e-28	0.0211153	0.0121908	59.3746	OID20387	no_MHC	UKB
90695	rs375037288	1	161639812	FCGR3B	ENSG00000162747	depression_Als_noukb_included	C	1934	rs7414603	unconditioned	1.06408e-08	0.975955	2.3209e-10	0.0212841	0.00276101	18.3586	OID20387	no_MHC	UKB
90696	rs375037288	1	161639812	FCGR3B	ENSG00000162747	depression_Als_noukb_included	C	1929	rs75220658	unconditioned	1.04578e-12	0.97241	2.27198e-14	0.0211194	0.00647064	27.5863	OID20387	no_MHC	UKB
90697	rs375037288	1	161639812	FCGR3B	ENSG00000162747	depression_Als_noukb_included	C	1889	rs7522794	unconditioned	3.50507e-29	0.974343	7.52406e-31	0.0209107	0.00474649	65.5208	OID20387	no_MHC	UKB
90698	rs375037288	1	161639812	FCGR3B	ENSG00000162747	depression_Als_noukb_included	C	1903	rs7539053	unconditioned	1.1301e-28	0.975998	2.43214e-30	0.0210019	0.00300012	64.3501	OID20387	no_MHC	UKB
90699	rs375037288	1	161639812	FCGR3B	ENSG00000162747	depression_Als_ukb_included	C	2811	unconditioned	unconditioned	0	0.93758	0	0.0584256	0.00399425	3361.23	OID20387	no_MHC	UKB
90700	rs375037288	1	161639812	FCGR3B	ENSG00000162747	depression_Als_ukb_included	C	1987	rs10917686	unconditioned	1.37572e-23	0.943628	7.34501e-25	0.0503745	0.00599786	52.6405	OID20387	no_MHC	UKB
90701	rs375037288	1	161639812	FCGR3B	ENSG00000162747	depression_Als_ukb_included	C	1975	rs111528110	unconditioned	2.17568e-15	0.944785	1.16022e-16	0.0503775	0.00483753	33.7614	OID20387	no_MHC	UKB
90702	rs375037288	1	161639812	FCGR3B	ENSG00000162747	depression_Als_ukb_included	C	2210	rs111818479	unconditioned	4.31835e-24	0.9399	2.36666e-25	0.0515024	0.00859759	53.7992	OID20387	no_MHC	UKB
90703	rs375037288	1	161639812	FCGR3B	ENSG00000162747	depression_Als_ukb_included	C	1976	rs112252354	unconditioned	0.000901081	0.940936	4.80582e-05	0.0501759	0.00793856	7.01192	OID20387	no_MHC	UKB
90704	rs375037288	1	161639812	FCGR3B	ENSG00000162747	depression_Als_ukb_included	C	1977	rs114173811	unconditioned	1.99341e-05	0.944358	1.06332e-06	0.0503685	0.00525231	10.8231	OID20387	no_MHC	UKB
90705	rs375037288	1	161639812	FCGR3B	ENSG00000162747	depression_Als_ukb_included	C	1981	rs114310991	unconditioned	7.26881e-15	0.944269	3.87897e-16	0.0503851	0.00534599	32.5552	OID20387	no_MHC	UKB
90706	rs375037288	1	161639812	FCGR3B	ENSG00000162747	depression_Als_ukb_included	C	2004	rs116617231	unconditioned	8.62735e-14	0.946181	4.61372e-15	0.0505965	0.0032226	30.0813	OID20387	no_MHC	UKB
90707	rs375037288	1	161639812	FCGR3B	ENSG00000162747	depression_Als_ukb_included	C	1984	rs12045457	unconditioned	1.26637e-08	0.943137	6.76003e-10	0.0503393	0.0065241	18.1845	OID20387	no_MHC	UKB
90708	rs375037288	1	161639812	FCGR3B	ENSG00000162747	depression_Als_ukb_included	C	1984	rs12078104	unconditioned	9.13591e-20	0.933646	4.87785e-21	0.0498327	0.0165217	43.8395	OID20387	no_MHC	UKB
90709	rs375037288	1	161639812	FCGR3B	ENSG00000162747	depression_Als_ukb_included	C	1987	rs12749237	unconditioned	1.95465e-15	0.9407	1.04348e-16	0.05021	0.00908964	33.8686	OID20387	no_MHC	UKB
90710	rs375037288	1	161639812	FCGR3B	ENSG00000162747	depression_Als_ukb_included	C	2009	rs139290136	unconditioned	2.63026e-23	0.941386	1.40779e-24	0.0503775	0.00823619	51.9924	OID20387	no_MHC	UKB
90711	rs375037288	1	161639812	FCGR3B	ENSG00000162747	depression_Als_ukb_included	C	1975	rs139376787	unconditioned	1.14152e-13	0.937068	6.08833e-15	0.049966	0.0129655	29.8012	OID20387	no_MHC	UKB
90712	rs375037288	1	161639812	FCGR3B	ENSG00000162747	depression_Als_ukb_included	C	1997	rs144833012	unconditioned	1.19431e-08	0.946664	6.38431e-10	0.0506022	0.00273382	18.2431	OID20387	no_MHC	UKB
90713	rs375037288	1	161639812	FCGR3B	ENSG00000162747	depression_Als_ukb_included	C	1974	rs147012807	unconditioned	0.00453147	0.922454	0.000241625	0.0491631	0.0236101	5.39671	OID20387	no_MHC	UKB
90714	rs375037288	1	161639812	FCGR3B	ENSG00000162747	depression_Als_ukb_included	C	1974	rs148318374	unconditioned	2.70395e-16	0.947152	1.44179e-17	0.0505013	0.00234712	35.8466	OID20387	no_MHC	UKB
90715	rs375037288	1	161639812	FCGR3B	ENSG00000162747	depression_Als_ukb_included	C	1984	rs151210623	unconditioned	1.99444e-10	0.937554	1.06478e-11	0.0500413	0.0124049	22.3355	OID20387	no_MHC	UKB
90716	rs375037288	1	161639812	FCGR3B	ENSG00000162747	depression_Als_ukb_included	C	2008	rs16832983	unconditioned	5.86944e-09	0.941591	3.14096e-10	0.0503801	0.00802884	18.9535	OID20387	no_MHC	UKB
90717	rs375037288	1	161639812	FCGR3B	ENSG00000162747	depression_Als_ukb_included	C	1984	rs16852360	unconditioned	5.42959e-07	0.937323	2.89874e-08	0.050029	0.0126473	14.4262	OID20387	no_MHC	UKB
90718	rs375037288	1	161639812	FCGR3B	ENSG00000162747	depression_Als_ukb_included	C	2007	rs1891018	unconditioned	5.74673e-25	0.9232	3.07777e-26	0.0494164	0.0273841	55.816	OID20387	no_MHC	UKB
90719	rs375037288	1	161639812	FCGR3B	ENSG00000162747	depression_Als_ukb_included	C	1974	rs2333845	unconditioned	5.03249e-11	0.945822	2.68341e-12	0.050429	0.00374897	23.7125	OID20387	no_MHC	UKB
90720	rs375037288	1	161639812	FCGR3B	ENSG00000162747	depression_Als_ukb_included	C	1975	rs2501864	unconditioned	0.00285877	0.933067	0.000152447	0.0497426	0.0141794	5.85736	OID20387	no_MHC	UKB
90721	rs375037288	1	161639812	FCGR3B	ENSG00000162747	depression_Als_ukb_included	C	1975	rs3002598	unconditioned	1.01965e-27	0.944715	5.43747e-29	0.0503738	0.00491141	62.1503	OID20387	no_MHC	UKB
90722	rs375037288	1	161639812	FCGR3B	ENSG00000162747	depression_Als_ukb_included	C	1977	rs35006684	unconditioned	8.5396e-15	0.946922	4.55593e-16	0.0505162	0.00256221	32.3941	OID20387	no_MHC	UKB
90723	rs375037288	1	161639812	FCGR3B	ENSG00000162747	depression_Als_ukb_included	C	1989	rs36024683	unconditioned	4.60691e-18	0.941963	2.46121e-19	0.050316	0.00772094	39.919	OID20387	no_MHC	UKB
90724	rs375037288	1	161639812	FCGR3B	ENSG00000162747	depression_Als_ukb_included	C	1989	rs3813630	unconditioned	7.81807e-11	0.939876	4.17984e-12	0.0502394	0.00988426	23.272	OID20387	no_MHC	UKB
90725	rs375037288	1	161639812	FCGR3B	ENSG00000162747	depression_Als_ukb_included	C	1976	rs41270859	unconditioned	3.45784e-35	0.943448	1.84421e-36	0.0503118	0.00623985	79.3498	OID20387	no_MHC	UKB
90726	rs375037288	1	161639812	FCGR3B	ENSG00000162747	depression_Als_ukb_included	C	1975	rs4326638	unconditioned	3.77581e-15	0.946853	2.01343e-16	0.0504877	0.00265972	33.2102	OID20387	no_MHC	UKB
90727	rs375037288	1	161639812	FCGR3B	ENSG00000162747	depression_Als_ukb_included	C	1975	rs4638103	unconditioned	1.45698e-11	0.944942	7.76958e-13	0.0503858	0.00467262	24.9521	OID20387	no_MHC	UKB
90728	rs375037288	1	161639812	FCGR3B	ENSG00000162747	depression_Als_ukb_included	C	1974	rs4657086	unconditioned	0.00907937	0.923843	0.000484127	0.0492435	0.0173502	4.70175	OID20387	no_MHC	UKB
90729	rs375037288	1	161639812	FCGR3B	ENSG00000162747	depression_Als_ukb_included	C	1975	rs6427594	unconditioned	9.07939e-06	0.946972	4.84152e-07	0.0504941	0.00252469	11.6095	OID20387	no_MHC	UKB
90730	rs375037288	1	161639812	FCGR3B	ENSG00000162747	depression_Als_ukb_included	C	1997	rs6688140	unconditioned	6.9595e-15	0.943935	3.72027e-16	0.0504535	0.00561111	32.5987	OID20387	no_MHC	UKB
90731	rs375037288	1	161639812	FCGR3B	ENSG00000162747	depression_Als_ukb_included	C	2011	rs6699916	unconditioned	3.42543e-40	0.934545	1.84124e-41	0.0502186	0.0152367	90.8722	OID20387	no_MHC	UKB
90732	rs375037288	1	161639812	FCGR3B	ENSG00000162747	depression_Als_ukb_included	C	1998	rs72702127	unconditioned	3.0758e-11	0.944368	1.64437e-12	0.0504822	0.00514985	24.2049	OID20387	no_MHC	UKB
90733	rs375037288	1	161639812	FCGR3B	ENSG00000162747	depression_Als_ukb_included	C	2022	rs74127624	unconditioned	1.59904e-26	0.944582	8.56875e-28	0.0506124	0.00480538	59.3978	OID20387	no_MHC	UKB
90734	rs375037288	1	161639812	FCGR3B	ENSG00000162747	depression_Als_ukb_included	C	2020	rs7414603	unconditioned	1.03291e-08	0.947356	5.55192e-10	0.0509191	0.00172504	18.3883	OID20387	no_MHC	UKB
90735	rs375037288	1	161639812	FCGR3B	ENSG00000162747	depression_Als_ukb_included	C	2015	rs75220658	unconditioned	1.01194e-12	0.94095	5.43209e-14	0.0505016	0.00854883	27.6192	OID20387	no_MHC	UKB
90736	rs375037288	1	161639812	FCGR3B	ENSG00000162747	depression_Als_ukb_included	C	1975	rs7522794	unconditioned	3.40885e-29	0.94759	1.81772e-30	0.050527	0.00188333	65.5486	OID20387	no_MHC	UKB
90737	rs375037288	1	161639812	FCGR3B	ENSG00000162747	depression_Als_ukb_included	C	1989	rs7539053	unconditioned	1.09658e-28	0.94705	5.85604e-30	0.0505726	0.00237693	64.3802	OID20387	no_MHC	UKB
90738	rs375037288	1	161639812	FCGR3B	ENSG00000162747	schizophrenia	C	2849	unconditioned	unconditioned	0	0.936645	0	0.0585791	0.00477621	3361.24	OID20387	no_MHC	UKB
90739	rs375037288	1	161639812	FCGR3B	ENSG00000162747	schizophrenia	C	1995	rs10917686	unconditioned	1.37991e-23	0.95171	5.47635e-25	0.0377593	0.0105302	52.6374	OID20387	no_MHC	UKB
90740	rs375037288	1	161639812	FCGR3B	ENSG00000162747	schizophrenia	C	1983	rs111528110	unconditioned	2.1433e-15	0.924004	8.4948e-17	0.0365828	0.0394127	33.7764	OID20387	no_MHC	UKB
90741	rs375037288	1	161639812	FCGR3B	ENSG00000162747	schizophrenia	C	2218	rs111818479	unconditioned	4.42184e-24	0.948265	1.89394e-25	0.0406045	0.01113	53.7755	OID20387	no_MHC	UKB
90742	rs375037288	1	161639812	FCGR3B	ENSG00000162747	schizophrenia	C	1984	rs112252354	unconditioned	0.000900337	0.944356	3.56774e-05	0.0374045	0.0173031	7.01274	OID20387	no_MHC	UKB
90743	rs375037288	1	161639812	FCGR3B	ENSG00000162747	schizophrenia	C	1985	rs114173811	unconditioned	1.99794e-05	0.9498	7.91829e-07	0.0376302	0.0125494	10.8208	OID20387	no_MHC	UKB
90744	rs375037288	1	161639812	FCGR3B	ENSG00000162747	schizophrenia	C	1989	rs114310991	unconditioned	3.62454e-23	0.927851	1.43811e-24	0.0367789	0.0353703	51.6717	OID20387	no_MHC	UKB
90745	rs375037288	1	161639812	FCGR3B	ENSG00000162747	schizophrenia	C	2012	rs116617231	unconditioned	8.67549e-14	0.953222	3.44887e-15	0.0378857	0.00889263	30.0757	OID20387	no_MHC	UKB
90746	rs375037288	1	161639812	FCGR3B	ENSG00000162747	schizophrenia	C	1992	rs12045457	unconditioned	1.26449e-08	0.932187	5.01685e-10	0.0369534	0.0308593	18.186	OID20387	no_MHC	UKB
90747	rs375037288	1	161639812	FCGR3B	ENSG00000162747	schizophrenia	C	1992	rs12078104	unconditioned	9.37501e-20	0.950146	3.7176e-21	0.0376652	0.0121889	43.8137	OID20387	no_MHC	UKB
90748	rs375037288	1	161639812	FCGR3B	ENSG00000162747	schizophrenia	C	1995	rs12749237	unconditioned	1.96046e-15	0.948076	7.78391e-17	0.0376286	0.0142952	33.8656	OID20387	no_MHC	UKB
90749	rs375037288	1	161639812	FCGR3B	ENSG00000162747	schizophrenia	C	2017	rs139290136	unconditioned	2.71564e-23	0.930853	1.08182e-24	0.0370501	0.0320969	51.9604	OID20387	no_MHC	UKB
90750	rs375037288	1	161639812	FCGR3B	ENSG00000162747	schizophrenia	C	1983	rs139376787	unconditioned	1.15582e-13	0.933885	4.57968e-15	0.036974	0.0291415	29.7888	OID20387	no_MHC	UKB
90751	rs375037288	1	161639812	FCGR3B	ENSG00000162747	schizophrenia	C	2005	rs144833012	unconditioned	1.19675e-08	0.953736	4.75323e-10	0.0378718	0.00839241	18.2411	OID20387	no_MHC	UKB
90752	rs375037288	1	161639812	FCGR3B	ENSG00000162747	schizophrenia	C	1983	rs147012807	unconditioned	1.66789e-08	0.928716	6.60964e-10	0.0367694	0.0345143	17.9091	OID20387	no_MHC	UKB
90753	rs375037288	1	161639812	FCGR3B	ENSG00000162747	schizophrenia	C	1982	rs148318374	unconditioned	2.71159e-16	0.956832	1.07356e-17	0.0378772	0.00529109	35.8438	OID20387	no_MHC	UKB
90754	rs375037288	1	161639812	FCGR3B	ENSG00000162747	schizophrenia	C	1992	rs151210623	unconditioned	2.05295e-10	0.946001	8.1418e-12	0.0375009	0.0164984	22.3066	OID20387	no_MHC	UKB
90755	rs375037288	1	161639812	FCGR3B	ENSG00000162747	schizophrenia	C	2016	rs16832983	unconditioned	5.9431e-09	0.951388	2.36412e-10	0.0378347	0.0107768	18.941	OID20387	no_MHC	UKB
90756	rs375037288	1	161639812	FCGR3B	ENSG00000162747	schizophrenia	C	1992	rs16852360	unconditioned	5.49648e-07	0.952782	2.17943e-08	0.0377697	0.00944786	14.414	OID20387	no_MHC	UKB
90757	rs375037288	1	161639812	FCGR3B	ENSG00000162747	schizophrenia	C	2015	rs1891018	unconditioned	5.93329e-25	0.956052	2.35976e-26	0.0380177	0.00593045	55.784	OID20387	no_MHC	UKB
90758	rs375037288	1	161639812	FCGR3B	ENSG00000162747	schizophrenia	C	1982	rs2333845	unconditioned	5.05169e-11	0.956103	2.00005e-12	0.0378476	0.00604982	23.7087	OID20387	no_MHC	UKB
90759	rs375037288	1	161639812	FCGR3B	ENSG00000162747	schizophrenia	C	1983	rs2501864	unconditioned	0.00287593	0.949467	0.000113877	0.0375857	0.0099579	5.85138	OID20387	no_MHC	UKB
90760	rs375037288	1	161639812	FCGR3B	ENSG00000162747	schizophrenia	C	1984	rs3002598	unconditioned	4.882e-32	0.952272	1.93387e-33	0.0377117	0.0100164	72.0972	OID20387	no_MHC	UKB
90761	rs375037288	1	161639812	FCGR3B	ENSG00000162747	schizophrenia	C	1985	rs35006684	unconditioned	8.57351e-15	0.955459	3.39798e-16	0.0378615	0.00667941	32.3901	OID20387	no_MHC	UKB
90762	rs375037288	1	161639812	FCGR3B	ENSG00000162747	schizophrenia	C	1997	rs36024683	unconditioned	4.70685e-18	0.950099	1.87233e-19	0.0377817	0.012119	39.8975	OID20387	no_MHC	UKB
90763	rs375037288	1	161639812	FCGR3B	ENSG00000162747	schizophrenia	C	1997	rs3813630	unconditioned	7.89486e-11	0.955045	3.13849e-12	0.0379594	0.00699546	23.2622	OID20387	no_MHC	UKB
90764	rs375037288	1	161639812	FCGR3B	ENSG00000162747	schizophrenia	C	1984	rs41270859	unconditioned	3.62757e-35	0.946724	1.43741e-36	0.0374979	0.0157776	79.3019	OID20387	no_MHC	UKB
90765	rs375037288	1	161639812	FCGR3B	ENSG00000162747	schizophrenia	C	1983	rs4326638	unconditioned	3.78691e-15	0.957683	1.49947e-16	0.0379162	0.00440031	33.2072	OID20387	no_MHC	UKB
90766	rs375037288	1	161639812	FCGR3B	ENSG00000162747	schizophrenia	C	1983	rs4638103	unconditioned	1.45526e-11	0.949215	5.76365e-13	0.0375809	0.0132039	24.9532	OID20387	no_MHC	UKB
90767	rs375037288	1	161639812	FCGR3B	ENSG00000162747	schizophrenia	C	1982	rs4657086	unconditioned	0.00912246	0.938598	0.000361173	0.0371458	0.0147728	4.69702	OID20387	no_MHC	UKB
90768	rs375037288	1	161639812	FCGR3B	ENSG00000162747	schizophrenia	C	1983	rs6427594	unconditioned	8.8287e-06	0.928812	3.4987e-07	0.0367732	0.0344058	11.6375	OID20387	no_MHC	UKB
90769	rs375037288	1	161639812	FCGR3B	ENSG00000162747	schizophrenia	C	2005	rs6688140	unconditioned	7.07932e-15	0.949582	2.81174e-16	0.0377025	0.0127157	32.5816	OID20387	no_MHC	UKB
90770	rs375037288	1	161639812	FCGR3B	ENSG00000162747	schizophrenia	C	2019	rs6699916	unconditioned	3.49287e-40	0.957735	1.38979e-41	0.0381034	0.00416171	90.8527	OID20387	no_MHC	UKB
90771	rs375037288	1	161639812	FCGR3B	ENSG00000162747	schizophrenia	C	2006	rs72702127	unconditioned	3.06987e-11	0.946594	1.21979e-12	0.0375966	0.0158093	24.2068	OID20387	no_MHC	UKB
90772	rs375037288	1	161639812	FCGR3B	ENSG00000162747	schizophrenia	C	2030	rs74127624	unconditioned	1.62516e-26	0.927923	6.57207e-28	0.0374902	0.0345866	59.3816	OID20387	no_MHC	UKB
90773	rs375037288	1	161639812	FCGR3B	ENSG00000162747	schizophrenia	C	2028	rs7414603	unconditioned	1.03365e-08	0.956541	4.11821e-10	0.0381044	0.00535475	18.3876	OID20387	no_MHC	UKB
90774	rs375037288	1	161639812	FCGR3B	ENSG00000162747	schizophrenia	C	2023	rs75220658	unconditioned	1.02837e-12	0.95039	4.12588e-14	0.0381186	0.0114911	27.603	OID20387	no_MHC	UKB
90775	rs375037288	1	161639812	FCGR3B	ENSG00000162747	schizophrenia	C	1983	rs7522794	unconditioned	2.3235e-29	0.64961	9.31524e-31	0.0257191	0.324671	65.9319	OID20387	no_MHC	UKB
90776	rs375037288	1	161639812	FCGR3B	ENSG00000162747	schizophrenia	C	1997	rs7539053	unconditioned	1.10405e-28	0.956655	4.38083e-30	0.0379543	0.00539085	64.3734	OID20387	no_MHC	UKB
90777	rs61804164	1	161623025	FCGR3B	ENSG00000162747	anxiety_pgc_2026	C	2640	unconditioned	unconditioned	0	0.907864	0	0.0896262	0.00251008	3361.25	OID20387	no_MHC	UKB
90778	rs61804164	1	161623025	FCGR3B	ENSG00000162747	anxiety_pgc_2026	C	1840	rs1050501	unconditioned	5.64684e-08	0.932744	3.7994e-09	0.0627539	0.00450175	16.6896	OID20387	no_MHC	UKB
90779	rs61804164	1	161623025	FCGR3B	ENSG00000162747	anxiety_pgc_2026	C	1849	rs10917686	unconditioned	2.35019e-23	0.932085	1.58203e-24	0.0627384	0.00517629	52.105	OID20387	no_MHC	UKB
90780	rs61804164	1	161623025	FCGR3B	ENSG00000162747	anxiety_pgc_2026	C	1845	rs111528110	unconditioned	4.89263e-31	0.931407	3.29295e-32	0.0626818	0.00591149	69.7924	OID20387	no_MHC	UKB
90781	rs61804164	1	161623025	FCGR3B	ENSG00000162747	anxiety_pgc_2026	C	2072	rs111818479	unconditioned	4.08136e-24	0.929077	2.82526e-25	0.0643074	0.0066151	53.8556	OID20387	no_MHC	UKB
90782	rs61804164	1	161623025	FCGR3B	ENSG00000162747	anxiety_pgc_2026	C	1840	rs112252354	unconditioned	2.59629e-05	0.911049	1.74794e-06	0.0613084	0.0276153	10.5588	OID20387	no_MHC	UKB
90783	rs61804164	1	161623025	FCGR3B	ENSG00000162747	anxiety_pgc_2026	C	1841	rs114173811	unconditioned	0.00411027	0.898041	0.000276665	0.0604106	0.0371611	5.49427	OID20387	no_MHC	UKB
90784	rs61804164	1	161623025	FCGR3B	ENSG00000162747	anxiety_pgc_2026	C	1846	rs114310991	unconditioned	2.60941e-21	0.906263	1.75858e-22	0.0610438	0.0326928	47.3952	OID20387	no_MHC	UKB
90785	rs61804164	1	161623025	FCGR3B	ENSG00000162747	anxiety_pgc_2026	C	1852	rs116617231	unconditioned	2.77908e-07	0.916918	1.87087e-08	0.0617053	0.0213759	15.096	OID20387	no_MHC	UKB
90786	rs61804164	1	161623025	FCGR3B	ENSG00000162747	anxiety_pgc_2026	C	1839	rs12045457	unconditioned	6.17595e-10	0.927239	4.15568e-11	0.0623819	0.0103788	21.2052	OID20387	no_MHC	UKB
90787	rs61804164	1	161623025	FCGR3B	ENSG00000162747	anxiety_pgc_2026	C	1843	rs12078104	unconditioned	1.55624e-14	0.930288	1.04733e-15	0.0626	0.00711191	31.7939	OID20387	no_MHC	UKB
90788	rs61804164	1	161623025	FCGR3B	ENSG00000162747	anxiety_pgc_2026	C	1845	rs12749237	unconditioned	9.58818e-13	0.933287	6.45341e-14	0.0628119	0.00390099	27.6731	OID20387	no_MHC	UKB
90789	rs61804164	1	161623025	FCGR3B	ENSG00000162747	anxiety_pgc_2026	C	1849	rs139290136	unconditioned	1.99803e-05	0.92074	1.34558e-06	0.0619901	0.0172489	10.8208	OID20387	no_MHC	UKB
90790	rs61804164	1	161623025	FCGR3B	ENSG00000162747	anxiety_pgc_2026	C	1839	rs139376787	unconditioned	3.00461e-08	0.917448	2.02209e-09	0.0617232	0.0208284	17.3205	OID20387	no_MHC	UKB
90791	rs61804164	1	161623025	FCGR3B	ENSG00000162747	anxiety_pgc_2026	C	1844	rs144833012	unconditioned	1.55831e-06	0.927452	1.04873e-07	0.0624064	0.0101397	13.3719	OID20387	no_MHC	UKB
90792	rs61804164	1	161623025	FCGR3B	ENSG00000162747	anxiety_pgc_2026	C	1838	rs147012807	unconditioned	0.0132389	0.863326	0.000890675	0.0580175	0.0645271	4.32459	OID20387	no_MHC	UKB
90793	rs61804164	1	161623025	FCGR3B	ENSG00000162747	anxiety_pgc_2026	C	1839	rs148318374	unconditioned	5.39625e-05	0.933348	3.63057e-06	0.0627914	0.00380279	9.82722	OID20387	no_MHC	UKB
90794	rs61804164	1	161623025	FCGR3B	ENSG00000162747	anxiety_pgc_2026	C	1841	rs151210623	unconditioned	8.32596e-09	0.42928	5.70726e-10	0.0288844	0.541835	18.6039	OID20387	no_MHC	UKB
90795	rs61804164	1	161623025	FCGR3B	ENSG00000162747	anxiety_pgc_2026	C	1888	rs16832983	unconditioned	1.18674e-06	0.926685	8.0062e-08	0.0625069	0.0108065	13.6443	OID20387	no_MHC	UKB
90796	rs61804164	1	161623025	FCGR3B	ENSG00000162747	anxiety_pgc_2026	C	1843	rs17413333	unconditioned	1.39693e-06	0.933885	9.40037e-08	0.0628408	0.00327315	13.4812	OID20387	no_MHC	UKB
90797	rs61804164	1	161623025	FCGR3B	ENSG00000162747	anxiety_pgc_2026	C	1846	rs2333845	unconditioned	1.27153e-08	0.934128	8.55793e-10	0.0628679	0.00300369	18.1805	OID20387	no_MHC	UKB
90798	rs61804164	1	161623025	FCGR3B	ENSG00000162747	anxiety_pgc_2026	C	1854	rs2490432	unconditioned	2.83733e-05	0.929021	1.9104e-06	0.0625433	0.00840552	10.4701	OID20387	no_MHC	UKB
90799	rs61804164	1	161623025	FCGR3B	ENSG00000162747	anxiety_pgc_2026	C	1852	rs2490435	unconditioned	2.18341e-07	0.92398	1.47057e-08	0.0622182	0.0138018	15.3372	OID20387	no_MHC	UKB
90800	rs61804164	1	161623025	FCGR3B	ENSG00000162747	anxiety_pgc_2026	C	1876	rs2880055	unconditioned	7.66366e-13	0.933234	5.16881e-14	0.0629388	0.00382743	27.8971	OID20387	no_MHC	UKB
90801	rs61804164	1	161623025	FCGR3B	ENSG00000162747	anxiety_pgc_2026	C	1839	rs3002598	unconditioned	3.8974e-24	0.929045	2.62241e-25	0.0625034	0.00845175	53.9017	OID20387	no_MHC	UKB
90802	rs61804164	1	161623025	FCGR3B	ENSG00000162747	anxiety_pgc_2026	C	1839	rs34779722	unconditioned	0.00929077	0.888371	0.000625096	0.0597289	0.0419844	4.67873	OID20387	no_MHC	UKB
90803	rs61804164	1	161623025	FCGR3B	ENSG00000162747	anxiety_pgc_2026	C	1841	rs35006684	unconditioned	7.49923e-13	0.933226	5.04671e-14	0.0627987	0.00397539	27.9188	OID20387	no_MHC	UKB
90804	rs61804164	1	161623025	FCGR3B	ENSG00000162747	anxiety_pgc_2026	C	1858	rs36024683	unconditioned	4.26138e-15	0.930435	2.87333e-16	0.0627297	0.00683568	33.0892	OID20387	no_MHC	UKB
90805	rs61804164	1	161623025	FCGR3B	ENSG00000162747	anxiety_pgc_2026	C	1853	rs3813630	unconditioned	4.49459e-11	0.931915	3.02899e-12	0.0627983	0.00528627	23.8256	OID20387	no_MHC	UKB
90806	rs61804164	1	161623025	FCGR3B	ENSG00000162747	anxiety_pgc_2026	C	1840	rs41270859	unconditioned	1.83407e-31	0.929531	1.23422e-32	0.0625442	0.00792518	70.7736	OID20387	no_MHC	UKB
90807	rs61804164	1	161623025	FCGR3B	ENSG00000162747	anxiety_pgc_2026	C	1839	rs4326638	unconditioned	3.75074e-17	0.934128	2.52351e-18	0.0628454	0.00302646	37.822	OID20387	no_MHC	UKB
90808	rs61804164	1	161623025	FCGR3B	ENSG00000162747	anxiety_pgc_2026	C	1841	rs4638103	unconditioned	8.48881e-12	0.064673	6.93357e-13	0.00435145	0.930976	25.4923	OID20387	no_MHC	UKB
90809	rs61804164	1	161623025	FCGR3B	ENSG00000162747	anxiety_pgc_2026	C	1842	rs4657086	unconditioned	0.0105817	0.808518	0.000712036	0.054279	0.125909	4.54863	OID20387	no_MHC	UKB
90810	rs61804164	1	161623025	FCGR3B	ENSG00000162747	anxiety_pgc_2026	C	1872	rs61801163	unconditioned	3.21636e-17	0.890625	2.18813e-18	0.0605416	0.0488329	37.9757	OID20387	no_MHC	UKB
90811	rs61804164	1	161623025	FCGR3B	ENSG00000162747	anxiety_pgc_2026	C	1839	rs6427594	unconditioned	0.000183805	0.931316	1.23665e-05	0.0626537	0.00583438	8.60164	OID20387	no_MHC	UKB
90812	rs61804164	1	161623025	FCGR3B	ENSG00000162747	anxiety_pgc_2026	C	1849	rs6427618	unconditioned	1.51621e-10	0.933755	1.02062e-11	0.0628511	0.00339432	22.6096	OID20387	no_MHC	UKB
90813	rs61804164	1	161623025	FCGR3B	ENSG00000162747	anxiety_pgc_2026	C	1891	rs6699916	unconditioned	7.01123e-20	0.934719	4.73027e-21	0.0630606	0.00222044	44.1042	OID20387	no_MHC	UKB
90814	rs61804164	1	161623025	FCGR3B	ENSG00000162747	anxiety_pgc_2026	C	1844	rs72702127	unconditioned	2.68048e-10	0.927479	1.80413e-11	0.0624151	0.0101062	22.0399	OID20387	no_MHC	UKB
90815	rs61804164	1	161623025	FCGR3B	ENSG00000162747	anxiety_pgc_2026	C	1861	rs74127624	unconditioned	2.23038e-25	0.928442	1.50448e-26	0.0626183	0.00893962	56.7625	OID20387	no_MHC	UKB
90816	rs61804164	1	161623025	FCGR3B	ENSG00000162747	anxiety_pgc_2026	C	1895	rs7414603	unconditioned	7.91973e-14	0.934364	5.34404e-15	0.063046	0.00259019	30.1668	OID20387	no_MHC	UKB
90817	rs61804164	1	161623025	FCGR3B	ENSG00000162747	anxiety_pgc_2026	C	1879	rs75220658	unconditioned	1.3653e-12	0.891734	9.56114e-14	0.0624021	0.0458641	27.3196	OID20387	no_MHC	UKB
90818	rs61804164	1	161623025	FCGR3B	ENSG00000162747	anxiety_pgc_2026	C	1839	rs7522794	unconditioned	5.45456e-31	0.934168	3.66984e-32	0.062848	0.002984	69.6837	OID20387	no_MHC	UKB
90819	rs61804164	1	161623025	FCGR3B	ENSG00000162747	anxiety_pgc_2026	C	1845	rs7539053	unconditioned	8.54103e-23	0.934046	5.74801e-24	0.062857	0.00309746	50.8146	OID20387	no_MHC	UKB
90820	rs61804164	1	161623025	FCGR3B	ENSG00000162747	anxiety_pgc_2026	C	1840	rs77505094	unconditioned	0.00434193	0.910222	0.000292143	0.0612196	0.0239244	5.43944	OID20387	no_MHC	UKB
90821	rs61804164	1	161623025	FCGR3B	ENSG00000162747	bipolar	C	2799	unconditioned	unconditioned	0	0.464908	0	0.529818	0.00527355	3361.94	OID20387	no_MHC	UKB
90822	rs61804164	1	161623025	FCGR3B	ENSG00000162747	bipolar	C	1898	rs1050501	unconditioned	2.84102e-08	0.466883	3.18128e-08	0.52279	0.0103272	17.3765	OID20387	no_MHC	UKB
90823	rs61804164	1	161623025	FCGR3B	ENSG00000162747	bipolar	C	1907	rs10917686	unconditioned	1.19031e-23	0.469366	1.33302e-23	0.525632	0.00500194	52.7852	OID20387	no_MHC	UKB
90824	rs61804164	1	161623025	FCGR3B	ENSG00000162747	bipolar	C	1903	rs111528110	unconditioned	2.40774e-31	0.468938	2.69628e-31	0.52513	0.00593167	70.5015	OID20387	no_MHC	UKB
90825	rs61804164	1	161623025	FCGR3B	ENSG00000162747	bipolar	C	2132	rs111818479	unconditioned	2.02284e-24	0.467741	2.27016e-24	0.524921	0.00733844	54.5575	OID20387	no_MHC	UKB
90826	rs61804164	1	161623025	FCGR3B	ENSG00000162747	bipolar	C	1898	rs112252354	unconditioned	1.32437e-05	0.463366	1.48312e-05	0.518889	0.0177172	11.232	OID20387	no_MHC	UKB
90827	rs61804164	1	161623025	FCGR3B	ENSG00000162747	bipolar	C	1899	rs114173811	unconditioned	0.00209962	0.455381	0.00235133	0.509943	0.0302251	6.166	OID20387	no_MHC	UKB
90828	rs61804164	1	161623025	FCGR3B	ENSG00000162747	bipolar	C	1903	rs114310991	unconditioned	1.0483e-08	0.468149	1.17393e-08	0.524243	0.00760809	18.3735	OID20387	no_MHC	UKB
90829	rs61804164	1	161623025	FCGR3B	ENSG00000162747	bipolar	C	1911	rs116617231	unconditioned	3.60494e-11	0.46903	4.03714e-11	0.525256	0.00571361	24.0461	OID20387	no_MHC	UKB
90830	rs61804164	1	161623025	FCGR3B	ENSG00000162747	bipolar	C	1897	rs12045457	unconditioned	3.05779e-10	0.464762	3.42407e-10	0.520419	0.0148196	21.9082	OID20387	no_MHC	UKB
90831	rs61804164	1	161623025	FCGR3B	ENSG00000162747	bipolar	C	1901	rs12078104	unconditioned	7.80109e-15	0.468355	8.73579e-15	0.524464	0.00718107	32.4845	OID20387	no_MHC	UKB
90832	rs61804164	1	161623025	FCGR3B	ENSG00000162747	bipolar	C	1903	rs12749237	unconditioned	4.85608e-13	0.46987	5.43792e-13	0.526165	0.00396546	28.3534	OID20387	no_MHC	UKB
90833	rs61804164	1	161623025	FCGR3B	ENSG00000162747	bipolar	C	1907	rs139290136	unconditioned	9.9683e-06	0.462892	1.1164e-05	0.518396	0.0186907	11.5161	OID20387	no_MHC	UKB
90834	rs61804164	1	161623025	FCGR3B	ENSG00000162747	bipolar	C	1897	rs139376787	unconditioned	1.51864e-08	0.467497	1.70053e-08	0.523481	0.00902208	18.0029	OID20387	no_MHC	UKB
90835	rs61804164	1	161623025	FCGR3B	ENSG00000162747	bipolar	C	1902	rs144833012	unconditioned	7.83904e-07	0.465919	8.77845e-07	0.521742	0.0123375	14.059	OID20387	no_MHC	UKB
90836	rs61804164	1	161623025	FCGR3B	ENSG00000162747	bipolar	C	1897	rs147012807	unconditioned	0.000239037	0.465497	0.000267669	0.521241	0.0127551	8.33889	OID20387	no_MHC	UKB
90837	rs61804164	1	161623025	FCGR3B	ENSG00000162747	bipolar	C	1897	rs148318374	unconditioned	2.68012e-05	0.46961	3.00109e-05	0.525845	0.00448855	10.5271	OID20387	no_MHC	UKB
90838	rs61804164	1	161623025	FCGR3B	ENSG00000162747	bipolar	C	1899	rs151210623	unconditioned	8.92139e-09	0.46772	9.99017e-09	0.523744	0.00853682	18.5348	OID20387	no_MHC	UKB
90839	rs61804164	1	161623025	FCGR3B	ENSG00000162747	bipolar	C	1946	rs16832983	unconditioned	6.00314e-07	0.468666	6.72583e-07	0.525081	0.00625194	14.3258	OID20387	no_MHC	UKB
90840	rs61804164	1	161623025	FCGR3B	ENSG00000162747	bipolar	C	1901	rs17413333	unconditioned	7.10891e-07	0.470608	7.96077e-07	0.526999	0.00239213	14.1567	OID20387	no_MHC	UKB
90841	rs61804164	1	161623025	FCGR3B	ENSG00000162747	bipolar	C	1904	rs2333845	unconditioned	6.45503e-09	0.470089	7.22865e-09	0.526425	0.00348563	18.8584	OID20387	no_MHC	UKB
90842	rs61804164	1	161623025	FCGR3B	ENSG00000162747	bipolar	C	1912	rs2490432	unconditioned	1.40514e-05	0.465341	1.57371e-05	0.521155	0.0134738	11.1728	OID20387	no_MHC	UKB
90843	rs61804164	1	161623025	FCGR3B	ENSG00000162747	bipolar	C	1910	rs2490435	unconditioned	1.11516e-07	0.469508	1.24891e-07	0.525816	0.00467573	16.0091	OID20387	no_MHC	UKB
90844	rs61804164	1	161623025	FCGR3B	ENSG00000162747	bipolar	C	1934	rs2880055	unconditioned	3.88594e-13	0.470146	4.35276e-13	0.526622	0.00323134	28.5762	OID20387	no_MHC	UKB
90845	rs61804164	1	161623025	FCGR3B	ENSG00000162747	bipolar	C	1898	rs3002598	unconditioned	1.86091e-28	0.470054	2.08378e-28	0.526348	0.00359721	63.8513	OID20387	no_MHC	UKB
90846	rs61804164	1	161623025	FCGR3B	ENSG00000162747	bipolar	C	1897	rs34779722	unconditioned	0.0047953	0.455959	0.00536962	0.510545	0.0233304	5.34012	OID20387	no_MHC	UKB
90847	rs61804164	1	161623025	FCGR3B	ENSG00000162747	bipolar	C	1899	rs35006684	unconditioned	3.78676e-13	0.46844	4.24042e-13	0.524553	0.00700763	28.6021	OID20387	no_MHC	UKB
90848	rs61804164	1	161623025	FCGR3B	ENSG00000162747	bipolar	C	1916	rs36024683	unconditioned	2.12608e-15	0.468762	2.38126e-15	0.525021	0.00621714	33.7845	OID20387	no_MHC	UKB
90849	rs61804164	1	161623025	FCGR3B	ENSG00000162747	bipolar	C	1911	rs3813630	unconditioned	2.27995e-11	0.469658	2.55338e-11	0.525979	0.00436365	24.5043	OID20387	no_MHC	UKB
90850	rs61804164	1	161623025	FCGR3B	ENSG00000162747	bipolar	C	1898	rs41270859	unconditioned	8.85386e-32	0.467702	9.91461e-32	0.523727	0.0085713	71.5019	OID20387	no_MHC	UKB
90851	rs61804164	1	161623025	FCGR3B	ENSG00000162747	bipolar	C	1897	rs4326638	unconditioned	1.79593e-17	0.443437	2.01124e-17	0.49654	0.0600238	38.5584	OID20387	no_MHC	UKB
90852	rs61804164	1	161623025	FCGR3B	ENSG00000162747	bipolar	C	1899	rs4638103	unconditioned	6.20361e-11	0.469661	6.94668e-11	0.525914	0.0044253	23.5033	OID20387	no_MHC	UKB
90853	rs61804164	1	161623025	FCGR3B	ENSG00000162747	bipolar	C	1900	rs4657086	unconditioned	0.0060229	0.458188	0.0067446	0.513075	0.0159691	5.11219	OID20387	no_MHC	UKB
90854	rs61804164	1	161623025	FCGR3B	ENSG00000162747	bipolar	C	1930	rs61801163	unconditioned	1.69361e-17	0.469338	1.897e-17	0.525697	0.00496529	38.6171	OID20387	no_MHC	UKB
90855	rs61804164	1	161623025	FCGR3B	ENSG00000162747	bipolar	C	1897	rs6427594	unconditioned	9.35435e-05	0.469565	0.000104747	0.525796	0.00444073	9.27708	OID20387	no_MHC	UKB
90856	rs61804164	1	161623025	FCGR3B	ENSG00000162747	bipolar	C	1907	rs6427618	unconditioned	4.534e-11	0.461655	5.07788e-11	0.517013	0.0213318	23.8168	OID20387	no_MHC	UKB
90857	rs61804164	1	161623025	FCGR3B	ENSG00000162747	bipolar	C	1949	rs6699916	unconditioned	3.55527e-20	0.470188	3.98339e-20	0.526805	0.00300656	44.7833	OID20387	no_MHC	UKB
90858	rs61804164	1	161623025	FCGR3B	ENSG00000162747	bipolar	C	1902	rs72702127	unconditioned	1.35757e-10	0.467414	1.52027e-10	0.523421	0.00916424	22.7202	OID20387	no_MHC	UKB
90859	rs61804164	1	161623025	FCGR3B	ENSG00000162747	bipolar	C	1919	rs74127624	unconditioned	1.0855e-25	0.467853	1.2159e-25	0.524049	0.00809766	57.4826	OID20387	no_MHC	UKB
90860	rs61804164	1	161623025	FCGR3B	ENSG00000162747	bipolar	C	1954	rs7414603	unconditioned	4.01923e-14	0.470383	4.50315e-14	0.527016	0.00260103	30.8451	OID20387	no_MHC	UKB
90861	rs61804164	1	161623025	FCGR3B	ENSG00000162747	bipolar	C	1937	rs75220658	unconditioned	7.1325e-13	0.468795	7.99041e-13	0.525177	0.00602801	27.9689	OID20387	no_MHC	UKB
90862	rs61804164	1	161623025	FCGR3B	ENSG00000162747	bipolar	C	1897	rs7522794	unconditioned	2.76392e-31	0.470635	3.09492e-31	0.526995	0.00237016	70.3635	OID20387	no_MHC	UKB
90863	rs61804164	1	161623025	FCGR3B	ENSG00000162747	bipolar	C	1903	rs7539053	unconditioned	4.32092e-23	0.47024	4.83857e-23	0.526572	0.00318745	51.496	OID20387	no_MHC	UKB
90864	rs61804164	1	161623025	FCGR3B	ENSG00000162747	bipolar	C	1898	rs77505094	unconditioned	0.00223118	0.4646	0.00249841	0.520235	0.0104351	6.10522	OID20387	no_MHC	UKB
90865	rs61804164	1	161623025	FCGR3B	ENSG00000162747	bipolar_noukb	C	2802	unconditioned	unconditioned	0	0.455509	0	0.539654	0.00483755	3361.96	OID20387	no_MHC	UKB
90866	rs61804164	1	161623025	FCGR3B	ENSG00000162747	bipolar_noukb	C	1898	rs1050501	unconditioned	2.78165e-08	0.457127	3.23342e-08	0.531358	0.0115143	17.3976	OID20387	no_MHC	UKB
90867	rs61804164	1	161623025	FCGR3B	ENSG00000162747	bipolar_noukb	C	1907	rs10917686	unconditioned	1.16686e-23	0.460119	1.35652e-23	0.534899	0.00498228	52.8051	OID20387	no_MHC	UKB
90868	rs61804164	1	161623025	FCGR3B	ENSG00000162747	bipolar_noukb	C	1903	rs111528110	unconditioned	2.36008e-31	0.459651	2.74356e-31	0.534332	0.00601742	70.5214	OID20387	no_MHC	UKB
90869	rs61804164	1	161623025	FCGR3B	ENSG00000162747	bipolar_noukb	C	2133	rs111818479	unconditioned	1.98173e-24	0.458235	2.30866e-24	0.533824	0.00794126	54.5781	OID20387	no_MHC	UKB
90870	rs61804164	1	161623025	FCGR3B	ENSG00000162747	bipolar_noukb	C	1899	rs112252354	unconditioned	1.29879e-05	0.454413	1.50986e-05	0.528243	0.0173159	11.2515	OID20387	no_MHC	UKB
90871	rs61804164	1	161623025	FCGR3B	ENSG00000162747	bipolar_noukb	C	1900	rs114173811	unconditioned	0.00206708	0.448296	0.002403	0.521123	0.0261109	6.18162	OID20387	no_MHC	UKB
90872	rs61804164	1	161623025	FCGR3B	ENSG00000162747	bipolar_noukb	C	1904	rs114310991	unconditioned	1.02829e-08	0.459211	1.19537e-08	0.533822	0.00696712	18.3928	OID20387	no_MHC	UKB
90873	rs61804164	1	161623025	FCGR3B	ENSG00000162747	bipolar_noukb	C	1912	rs116617231	unconditioned	3.53506e-11	0.459937	4.10965e-11	0.53469	0.00537301	24.0657	OID20387	no_MHC	UKB
90874	rs61804164	1	161623025	FCGR3B	ENSG00000162747	bipolar_noukb	C	1898	rs12045457	unconditioned	2.9933e-10	0.45496	3.47952e-10	0.528846	0.0161936	21.9295	OID20387	no_MHC	UKB
90875	rs61804164	1	161623025	FCGR3B	ENSG00000162747	bipolar_noukb	C	1901	rs12078104	unconditioned	7.65361e-15	0.459499	8.897e-15	0.534143	0.00635824	32.5036	OID20387	no_MHC	UKB
90876	rs61804164	1	161623025	FCGR3B	ENSG00000162747	bipolar_noukb	C	1903	rs12749237	unconditioned	4.76092e-13	0.460664	5.53439e-13	0.5355	0.00383574	28.3732	OID20387	no_MHC	UKB
90877	rs61804164	1	161623025	FCGR3B	ENSG00000162747	bipolar_noukb	C	1908	rs139290136	unconditioned	9.77568e-06	0.453948	1.13652e-05	0.527742	0.0182888	11.5356	OID20387	no_MHC	UKB
90878	rs61804164	1	161623025	FCGR3B	ENSG00000162747	bipolar_noukb	C	1898	rs139376787	unconditioned	1.48864e-08	0.458262	1.73042e-08	0.532685	0.0090534	18.0228	OID20387	no_MHC	UKB
90879	rs61804164	1	161623025	FCGR3B	ENSG00000162747	bipolar_noukb	C	1903	rs144833012	unconditioned	7.65961e-07	0.455254	8.90421e-07	0.529212	0.0155328	14.0821	OID20387	no_MHC	UKB
90880	rs61804164	1	161623025	FCGR3B	ENSG00000162747	bipolar_noukb	C	1898	rs147012807	unconditioned	0.000234162	0.455998	0.000272197	0.530053	0.0134426	8.3595	OID20387	no_MHC	UKB
90881	rs61804164	1	161623025	FCGR3B	ENSG00000162747	bipolar_noukb	C	1897	rs148318374	unconditioned	2.78351e-05	0.460349	3.23555e-05	0.535106	0.00448459	10.4892	OID20387	no_MHC	UKB
90882	rs61804164	1	161623025	FCGR3B	ENSG00000162747	bipolar_noukb	C	1900	rs151210623	unconditioned	8.74368e-09	0.458405	1.01641e-08	0.532863	0.00873189	18.5549	OID20387	no_MHC	UKB
90883	rs61804164	1	161623025	FCGR3B	ENSG00000162747	bipolar_noukb	C	1946	rs16832983	unconditioned	5.88578e-07	0.45952	6.84557e-07	0.534447	0.00603157	14.3456	OID20387	no_MHC	UKB
90884	rs61804164	1	161623025	FCGR3B	ENSG00000162747	bipolar_noukb	C	1902	rs17413333	unconditioned	6.96924e-07	0.461361	8.1016e-07	0.53632	0.00231726	14.1766	OID20387	no_MHC	UKB
90885	rs61804164	1	161623025	FCGR3B	ENSG00000162747	bipolar_noukb	C	1904	rs2333845	unconditioned	6.32866e-09	0.460889	7.35703e-09	0.535777	0.00333404	18.8782	OID20387	no_MHC	UKB
90886	rs61804164	1	161623025	FCGR3B	ENSG00000162747	bipolar_noukb	C	1913	rs2490432	unconditioned	1.3728e-05	0.454632	1.59606e-05	0.528551	0.0167869	11.1961	OID20387	no_MHC	UKB
90887	rs61804164	1	161623025	FCGR3B	ENSG00000162747	bipolar_noukb	C	1910	rs2490435	unconditioned	1.09336e-07	0.460332	1.27113e-07	0.535171	0.0044968	16.0288	OID20387	no_MHC	UKB
90888	rs61804164	1	161623025	FCGR3B	ENSG00000162747	bipolar_noukb	C	1934	rs2880055	unconditioned	3.80942e-13	0.46089	4.42953e-13	0.535912	0.00319809	28.5961	OID20387	no_MHC	UKB
90889	rs61804164	1	161623025	FCGR3B	ENSG00000162747	bipolar_noukb	C	1899	rs3002598	unconditioned	1.82376e-28	0.460672	2.11997e-28	0.535489	0.00383856	63.8715	OID20387	no_MHC	UKB
90890	rs61804164	1	161623025	FCGR3B	ENSG00000162747	bipolar_noukb	C	1898	rs34779722	unconditioned	0.0046974	0.4466	0.00546034	0.519111	0.0241308	5.36075	OID20387	no_MHC	UKB
90891	rs61804164	1	161623025	FCGR3B	ENSG00000162747	bipolar_noukb	C	1900	rs35006684	unconditioned	3.713e-13	0.459315	4.31617e-13	0.533923	0.00676206	28.6218	OID20387	no_MHC	UKB
90892	rs61804164	1	161623025	FCGR3B	ENSG00000162747	bipolar_noukb	C	1917	rs36024683	unconditioned	2.08313e-15	0.459294	2.42204e-15	0.534011	0.0066953	33.8049	OID20387	no_MHC	UKB
90893	rs61804164	1	161623025	FCGR3B	ENSG00000162747	bipolar_noukb	C	1912	rs3813630	unconditioned	2.23541e-11	0.460482	2.59882e-11	0.535338	0.00417989	24.524	OID20387	no_MHC	UKB
90894	rs61804164	1	161623025	FCGR3B	ENSG00000162747	bipolar_noukb	C	1899	rs41270859	unconditioned	8.67614e-32	0.458314	1.00857e-31	0.532762	0.00892397	71.5221	OID20387	no_MHC	UKB
90895	rs61804164	1	161623025	FCGR3B	ENSG00000162747	bipolar_noukb	C	1898	rs4326638	unconditioned	1.77282e-17	0.43773	2.06095e-17	0.508818	0.0534517	38.5714	OID20387	no_MHC	UKB
90896	rs61804164	1	161623025	FCGR3B	ENSG00000162747	bipolar_noukb	C	1899	rs4638103	unconditioned	6.08035e-11	0.460331	7.06796e-11	0.535096	0.00457236	23.5234	OID20387	no_MHC	UKB
90897	rs61804164	1	161623025	FCGR3B	ENSG00000162747	bipolar_noukb	C	1901	rs4657086	unconditioned	0.00589928	0.448345	0.00685776	0.521172	0.0177266	5.13293	OID20387	no_MHC	UKB
90898	rs61804164	1	161623025	FCGR3B	ENSG00000162747	bipolar_noukb	C	1930	rs61801163	unconditioned	1.65957e-17	0.459904	1.92967e-17	0.534749	0.00534757	38.6374	OID20387	no_MHC	UKB
90899	rs61804164	1	161623025	FCGR3B	ENSG00000162747	bipolar_noukb	C	1898	rs6427594	unconditioned	9.17067e-05	0.46034	0.000106601	0.5351	0.00436088	9.29691	OID20387	no_MHC	UKB
90900	rs61804164	1	161623025	FCGR3B	ENSG00000162747	bipolar_noukb	C	1908	rs6427618	unconditioned	4.44305e-11	0.452394	5.16555e-11	0.525938	0.0216673	23.8371	OID20387	no_MHC	UKB
90901	rs61804164	1	161623025	FCGR3B	ENSG00000162747	bipolar_noukb	C	1950	rs6699916	unconditioned	3.48456e-20	0.460836	4.05293e-20	0.536	0.00316365	44.8034	OID20387	no_MHC	UKB
90902	rs61804164	1	161623025	FCGR3B	ENSG00000162747	bipolar_noukb	C	1903	rs72702127	unconditioned	1.33166e-10	0.458491	1.54804e-10	0.532983	0.00852593	22.7394	OID20387	no_MHC	UKB
90903	rs61804164	1	161623025	FCGR3B	ENSG00000162747	bipolar_noukb	C	1920	rs74127624	unconditioned	1.06383e-25	0.458516	1.23701e-25	0.53315	0.00833344	57.5028	OID20387	no_MHC	UKB
90904	rs61804164	1	161623025	FCGR3B	ENSG00000162747	bipolar_noukb	C	1955	rs7414603	unconditioned	3.94019e-14	0.461133	4.5828e-14	0.536337	0.00253036	30.865	OID20387	no_MHC	UKB
90905	rs61804164	1	161623025	FCGR3B	ENSG00000162747	bipolar_noukb	C	1938	rs75220658	unconditioned	6.9919e-13	0.459555	8.13117e-13	0.534429	0.00601627	27.9889	OID20387	no_MHC	UKB
90906	rs61804164	1	161623025	FCGR3B	ENSG00000162747	bipolar_noukb	C	1898	rs7522794	unconditioned	2.70958e-31	0.461382	3.14964e-31	0.536311	0.00230691	70.3833	OID20387	no_MHC	UKB
90907	rs61804164	1	161623025	FCGR3B	ENSG00000162747	bipolar_noukb	C	1903	rs7539053	unconditioned	4.23608e-23	0.461009	4.92421e-23	0.535894	0.00309742	51.5158	OID20387	no_MHC	UKB
90908	rs61804164	1	161623025	FCGR3B	ENSG00000162747	bipolar_noukb	C	1898	rs77505094	unconditioned	0.00218534	0.455032	0.00254027	0.528924	0.0113183	6.12598	OID20387	no_MHC	UKB
90909	rs61804164	1	161623025	FCGR3B	ENSG00000162747	depression_Als_noukb_included	C	2640	unconditioned	unconditioned	0	0.965501	0	0.0303843	0.0041146	3361.2	OID20387	no_MHC	UKB
90910	rs61804164	1	161623025	FCGR3B	ENSG00000162747	depression_Als_noukb_included	C	1804	rs1050501	unconditioned	5.88913e-08	0.972686	1.19889e-09	0.0197941	0.00751955	16.6476	OID20387	no_MHC	UKB
90911	rs61804164	1	161623025	FCGR3B	ENSG00000162747	depression_Als_noukb_included	C	1813	rs10917686	unconditioned	2.46255e-23	0.976559	5.02012e-25	0.0199045	0.00353604	52.0583	OID20387	no_MHC	UKB
90912	rs61804164	1	161623025	FCGR3B	ENSG00000162747	depression_Als_noukb_included	C	1809	rs111528110	unconditioned	5.08961e-31	0.969266	1.03765e-32	0.01975	0.0109843	69.7529	OID20387	no_MHC	UKB
90913	rs61804164	1	161623025	FCGR3B	ENSG00000162747	depression_Als_noukb_included	C	2036	rs111818479	unconditioned	4.27272e-24	0.972877	9.50564e-26	0.0216384	0.00548434	53.8098	OID20387	no_MHC	UKB
90914	rs61804164	1	161623025	FCGR3B	ENSG00000162747	depression_Als_noukb_included	C	1804	rs112252354	unconditioned	2.7765e-05	0.974245	5.65402e-07	0.0198335	0.00589317	10.4917	OID20387	no_MHC	UKB
90915	rs61804164	1	161623025	FCGR3B	ENSG00000162747	depression_Als_noukb_included	C	1805	rs114173811	unconditioned	0.00444204	0.971199	9.04975e-05	0.0197817	0.00448657	5.41664	OID20387	no_MHC	UKB
90916	rs61804164	1	161623025	FCGR3B	ENSG00000162747	depression_Als_noukb_included	C	1809	rs114310991	unconditioned	2.18262e-08	0.973362	4.45428e-10	0.0198576	0.00678044	17.6402	OID20387	no_MHC	UKB
90917	rs61804164	1	161623025	FCGR3B	ENSG00000162747	depression_Als_noukb_included	C	1817	rs116617231	unconditioned	7.40937e-11	0.967336	1.51294e-12	0.0197393	0.0129247	23.3257	OID20387	no_MHC	UKB
90918	rs61804164	1	161623025	FCGR3B	ENSG00000162747	depression_Als_noukb_included	C	1803	rs12045457	unconditioned	6.47186e-10	0.971864	1.31772e-11	0.0197795	0.0083564	21.1584	OID20387	no_MHC	UKB
90919	rs61804164	1	161623025	FCGR3B	ENSG00000162747	depression_Als_noukb_included	C	1807	rs12078104	unconditioned	1.62263e-14	0.970044	3.30662e-16	0.0197574	0.010199	31.7521	OID20387	no_MHC	UKB
90920	rs61804164	1	161623025	FCGR3B	ENSG00000162747	depression_Als_noukb_included	C	1809	rs12749237	unconditioned	9.93591e-13	0.967042	2.0279e-14	0.0197239	0.0132343	27.6375	OID20387	no_MHC	UKB
90921	rs61804164	1	161623025	FCGR3B	ENSG00000162747	depression_Als_noukb_included	C	1813	rs139290136	unconditioned	2.09328e-05	0.964756	4.27429e-07	0.0196839	0.0155392	10.7742	OID20387	no_MHC	UKB
90922	rs61804164	1	161623025	FCGR3B	ENSG00000162747	depression_Als_noukb_included	C	1803	rs139376787	unconditioned	3.17802e-08	0.97053	6.47113e-10	0.0197524	0.00971772	17.2644	OID20387	no_MHC	UKB
90923	rs61804164	1	161623025	FCGR3B	ENSG00000162747	depression_Als_noukb_included	C	1808	rs144833012	unconditioned	1.63092e-06	0.974671	3.32354e-08	0.0198567	0.0054707	13.3264	OID20387	no_MHC	UKB
90924	rs61804164	1	161623025	FCGR3B	ENSG00000162747	depression_Als_noukb_included	C	1802	rs147012807	unconditioned	0.0146853	0.959917	0.000298878	0.0195308	0.00556827	4.22091	OID20387	no_MHC	UKB
90925	rs61804164	1	161623025	FCGR3B	ENSG00000162747	depression_Als_noukb_included	C	1803	rs148318374	unconditioned	5.65213e-05	0.976594	1.15046e-06	0.0198745	0.00347422	9.78089	OID20387	no_MHC	UKB
90926	rs61804164	1	161623025	FCGR3B	ENSG00000162747	depression_Als_noukb_included	C	1805	rs151210623	unconditioned	1.85893e-08	0.958714	3.7892e-10	0.0195204	0.0217656	17.8007	OID20387	no_MHC	UKB
90927	rs61804164	1	161623025	FCGR3B	ENSG00000162747	depression_Als_noukb_included	C	1852	rs16832983	unconditioned	1.23441e-06	0.963892	2.54277e-08	0.019839	0.016268	13.6049	OID20387	no_MHC	UKB
90928	rs61804164	1	161623025	FCGR3B	ENSG00000162747	depression_Als_noukb_included	C	1807	rs17413333	unconditioned	1.46221e-06	0.977373	2.97794e-08	0.0199025	0.00272297	13.4356	OID20387	no_MHC	UKB
90929	rs61804164	1	161623025	FCGR3B	ENSG00000162747	depression_Als_noukb_included	C	1810	rs2333845	unconditioned	1.33005e-08	0.976988	2.71108e-10	0.0199111	0.003101	18.1355	OID20387	no_MHC	UKB
90930	rs61804164	1	161623025	FCGR3B	ENSG00000162747	depression_Als_noukb_included	C	1818	rs2490432	unconditioned	2.92011e-05	0.974077	6.02514e-07	0.0200926	0.00580086	10.4413	OID20387	no_MHC	UKB
90931	rs61804164	1	161623025	FCGR3B	ENSG00000162747	depression_Als_noukb_included	C	1816	rs2490435	unconditioned	2.25575e-07	0.954509	4.60999e-09	0.0194809	0.0260096	15.3046	OID20387	no_MHC	UKB
90932	rs61804164	1	161623025	FCGR3B	ENSG00000162747	depression_Als_noukb_included	C	1840	rs2880055	unconditioned	7.74197e-13	0.942675	1.66033e-14	0.0201793	0.0371456	27.8869	OID20387	no_MHC	UKB
90933	rs61804164	1	161623025	FCGR3B	ENSG00000162747	depression_Als_noukb_included	C	1804	rs3002598	unconditioned	3.84533e-28	0.973629	7.83067e-30	0.0198205	0.0065506	63.1255	OID20387	no_MHC	UKB
90934	rs61804164	1	161623025	FCGR3B	ENSG00000162747	depression_Als_noukb_included	C	1803	rs34779722	unconditioned	0.0100727	0.964782	0.000205048	0.0196346	0.00530572	4.59793	OID20387	no_MHC	UKB
90935	rs61804164	1	161623025	FCGR3B	ENSG00000162747	depression_Als_noukb_included	C	1805	rs35006684	unconditioned	7.84766e-13	0.976492	1.59957e-14	0.0198999	0.00360825	27.8734	OID20387	no_MHC	UKB
90936	rs61804164	1	161623025	FCGR3B	ENSG00000162747	depression_Als_noukb_included	C	1822	rs36024683	unconditioned	4.45967e-15	0.973886	9.13043e-17	0.0199325	0.00618197	33.0437	OID20387	no_MHC	UKB
90937	rs61804164	1	161623025	FCGR3B	ENSG00000162747	depression_Als_noukb_included	C	1817	rs3813630	unconditioned	4.69251e-11	0.972851	9.59738e-13	0.01989	0.00725933	23.7825	OID20387	no_MHC	UKB
90938	rs61804164	1	161623025	FCGR3B	ENSG00000162747	depression_Als_noukb_included	C	1804	rs41270859	unconditioned	1.91487e-31	0.971143	3.90087e-33	0.0197745	0.00908213	70.7305	OID20387	no_MHC	UKB
90939	rs61804164	1	161623025	FCGR3B	ENSG00000162747	depression_Als_noukb_included	C	1803	rs4326638	unconditioned	3.9275e-17	0.978013	7.99414e-19	0.0199047	0.00208211	37.7759	OID20387	no_MHC	UKB
90940	rs61804164	1	161623025	FCGR3B	ENSG00000162747	depression_Als_noukb_included	C	1805	rs4638103	unconditioned	1.27973e-10	0.974882	2.60611e-12	0.0198477	0.00527003	22.7792	OID20387	no_MHC	UKB
90941	rs61804164	1	161623025	FCGR3B	ENSG00000162747	depression_Als_noukb_included	C	1806	rs4657086	unconditioned	0.01256	0.960681	0.000255763	0.0195557	0.00694757	4.37724	OID20387	no_MHC	UKB
90942	rs61804164	1	161623025	FCGR3B	ENSG00000162747	depression_Als_noukb_included	C	1836	rs61801163	unconditioned	3.521e-17	0.974996	7.43894e-19	0.0205947	0.00440887	37.8852	OID20387	no_MHC	UKB
90943	rs61804164	1	161623025	FCGR3B	ENSG00000162747	depression_Als_noukb_included	C	1803	rs6427594	unconditioned	0.000192774	0.976643	3.92401e-06	0.0198768	0.00328351	8.55399	OID20387	no_MHC	UKB
90944	rs61804164	1	161623025	FCGR3B	ENSG00000162747	depression_Als_noukb_included	C	1813	rs6427618	unconditioned	9.48982e-11	0.974197	1.93504e-12	0.0198586	0.00594393	23.0782	OID20387	no_MHC	UKB
90945	rs61804164	1	161623025	FCGR3B	ENSG00000162747	depression_Als_noukb_included	C	1855	rs6699916	unconditioned	7.27919e-20	0.970327	1.51054e-21	0.0201261	0.00954703	44.0667	OID20387	no_MHC	UKB
90946	rs61804164	1	161623025	FCGR3B	ENSG00000162747	depression_Als_noukb_included	C	1808	rs72702127	unconditioned	2.81753e-10	0.974823	5.74199e-12	0.0198611	0.00531593	21.99	OID20387	no_MHC	UKB
90947	rs61804164	1	161623025	FCGR3B	ENSG00000162747	depression_Als_noukb_included	C	1825	rs74127624	unconditioned	2.32239e-25	0.967293	4.78737e-27	0.019927	0.0127798	56.722	OID20387	no_MHC	UKB
90948	rs61804164	1	161623025	FCGR3B	ENSG00000162747	depression_Als_noukb_included	C	1860	rs7414603	unconditioned	8.27817e-14	0.976959	1.71779e-15	0.02027	0.00277129	30.1226	OID20387	no_MHC	UKB
90949	rs61804164	1	161623025	FCGR3B	ENSG00000162747	depression_Als_noukb_included	C	1843	rs75220658	unconditioned	1.49039e-12	0.973539	3.0726e-14	0.0200642	0.00639674	27.232	OID20387	no_MHC	UKB
90950	rs61804164	1	161623025	FCGR3B	ENSG00000162747	depression_Als_noukb_included	C	1803	rs7522794	unconditioned	5.69582e-31	0.975397	1.1595e-32	0.0198514	0.00475163	69.6404	OID20387	no_MHC	UKB
90951	rs61804164	1	161623025	FCGR3B	ENSG00000162747	depression_Als_noukb_included	C	1809	rs7539053	unconditioned	8.93544e-23	0.977104	1.82023e-24	0.0199015	0.00299498	50.7694	OID20387	no_MHC	UKB
90952	rs61804164	1	161623025	FCGR3B	ENSG00000162747	depression_Als_noukb_included	C	1804	rs77505094	unconditioned	0.00460135	0.965112	9.37276e-05	0.0196484	0.0105447	5.38141	OID20387	no_MHC	UKB
90953	rs61804164	1	161623025	FCGR3B	ENSG00000162747	depression_Als_ukb_included	C	2780	unconditioned	unconditioned	0	0.938506	0	0.0574963	0.0039982	3361.23	OID20387	no_MHC	UKB
90954	rs61804164	1	161623025	FCGR3B	ENSG00000162747	depression_Als_ukb_included	C	1886	rs1050501	unconditioned	5.78509e-08	0.950709	2.3776e-09	0.0390627	0.0102278	16.6654	OID20387	no_MHC	UKB
90955	rs61804164	1	161623025	FCGR3B	ENSG00000162747	depression_Als_ukb_included	C	1895	rs10917686	unconditioned	2.42106e-23	0.954687	9.9562e-25	0.0392538	0.00605957	52.0753	OID20387	no_MHC	UKB
90956	rs61804164	1	161623025	FCGR3B	ENSG00000162747	depression_Als_ukb_included	C	1891	rs111528110	unconditioned	4.90779e-31	0.955812	2.01786e-32	0.0392938	0.00489401	69.7893	OID20387	no_MHC	UKB
90957	rs61804164	1	161623025	FCGR3B	ENSG00000162747	depression_Als_ukb_included	C	2120	rs111818479	unconditioned	4.11218e-24	0.950829	1.75078e-25	0.0404733	0.00869757	53.8481	OID20387	no_MHC	UKB
90958	rs61804164	1	161623025	FCGR3B	ENSG00000162747	depression_Als_ukb_included	C	1886	rs112252354	unconditioned	2.72801e-05	0.954454	1.12134e-06	0.0392263	0.00629171	10.5094	OID20387	no_MHC	UKB
90959	rs61804164	1	161623025	FCGR3B	ENSG00000162747	depression_Als_ukb_included	C	1887	rs114173811	unconditioned	0.00444478	0.953114	0.000182736	0.0391819	0.00307637	5.41603	OID20387	no_MHC	UKB
90960	rs61804164	1	161623025	FCGR3B	ENSG00000162747	depression_Als_ukb_included	C	1891	rs114310991	unconditioned	2.1409e-08	0.956075	8.80664e-10	0.0393239	0.00460093	17.6595	OID20387	no_MHC	UKB
90961	rs61804164	1	161623025	FCGR3B	ENSG00000162747	depression_Als_ukb_included	C	1899	rs116617231	unconditioned	7.35815e-11	0.957357	3.02709e-12	0.0393817	0.00326111	23.3326	OID20387	no_MHC	UKB
90962	rs61804164	1	161623025	FCGR3B	ENSG00000162747	depression_Als_ukb_included	C	1885	rs12045457	unconditioned	6.27723e-10	0.954069	2.5799e-11	0.0392049	0.00672626	21.1889	OID20387	no_MHC	UKB
90963	rs61804164	1	161623025	FCGR3B	ENSG00000162747	depression_Als_ukb_included	C	1889	rs12078104	unconditioned	1.57315e-14	0.944466	6.46905e-16	0.0388212	0.0167132	31.7831	OID20387	no_MHC	UKB
90964	rs61804164	1	161623025	FCGR3B	ENSG00000162747	depression_Als_ukb_included	C	1891	rs12749237	unconditioned	9.81867e-13	0.950059	4.03657e-14	0.0390471	0.0108943	27.6493	OID20387	no_MHC	UKB
90965	rs61804164	1	161623025	FCGR3B	ENSG00000162747	depression_Als_ukb_included	C	1895	rs139290136	unconditioned	2.049e-05	0.95145	8.43066e-07	0.0391383	0.00939029	10.7956	OID20387	no_MHC	UKB
90966	rs61804164	1	161623025	FCGR3B	ENSG00000162747	depression_Als_ukb_included	C	1885	rs139376787	unconditioned	3.07936e-08	0.947931	1.26581e-09	0.0389528	0.0131158	17.296	OID20387	no_MHC	UKB
90967	rs61804164	1	161623025	FCGR3B	ENSG00000162747	depression_Als_ukb_included	C	1890	rs144833012	unconditioned	1.62009e-06	0.95764	6.66051e-08	0.0393675	0.00299108	13.333	OID20387	no_MHC	UKB
90968	rs61804164	1	161623025	FCGR3B	ENSG00000162747	depression_Als_ukb_included	C	1884	rs147012807	unconditioned	0.0148075	0.942163	0.000608476	0.038712	0.00370923	4.21262	OID20387	no_MHC	UKB
90969	rs61804164	1	161623025	FCGR3B	ENSG00000162747	depression_Als_ukb_included	C	1885	rs148318374	unconditioned	5.47175e-05	0.958138	2.24856e-06	0.0393713	0.00243414	9.81333	OID20387	no_MHC	UKB
90970	rs61804164	1	161623025	FCGR3B	ENSG00000162747	depression_Als_ukb_included	C	1887	rs151210623	unconditioned	1.8092e-08	0.948471	7.43802e-10	0.0389813	0.0125482	17.8278	OID20387	no_MHC	UKB
90971	rs61804164	1	161623025	FCGR3B	ENSG00000162747	depression_Als_ukb_included	C	1934	rs16832983	unconditioned	1.22001e-06	0.952495	5.04325e-08	0.0393659	0.00813758	13.6167	OID20387	no_MHC	UKB
90972	rs61804164	1	161623025	FCGR3B	ENSG00000162747	depression_Als_ukb_included	C	1889	rs17413333	unconditioned	1.44302e-06	0.955293	5.93149e-08	0.0392616	0.0054437	13.4488	OID20387	no_MHC	UKB
90973	rs61804164	1	161623025	FCGR3B	ENSG00000162747	depression_Als_ukb_included	C	1892	rs2333845	unconditioned	1.31561e-08	0.958117	5.40921e-10	0.039391	0.00249229	18.1464	OID20387	no_MHC	UKB
90974	rs61804164	1	161623025	FCGR3B	ENSG00000162747	depression_Als_ukb_included	C	1900	rs2490432	unconditioned	2.97736e-05	0.957224	1.23085e-06	0.0395689	0.00317582	10.4219	OID20387	no_MHC	UKB
90975	rs61804164	1	161623025	FCGR3B	ENSG00000162747	depression_Als_ukb_included	C	1898	rs2490435	unconditioned	1.99793e-07	0.841179	8.2785e-09	0.0347306	0.12409	15.426	OID20387	no_MHC	UKB
90976	rs61804164	1	161623025	FCGR3B	ENSG00000162747	depression_Als_ukb_included	C	1922	rs2880055	unconditioned	6.74133e-13	0.815621	3.49022e-14	0.0420852	0.142294	28.0253	OID20387	no_MHC	UKB
90977	rs61804164	1	161623025	FCGR3B	ENSG00000162747	depression_Als_ukb_included	C	1885	rs3002598	unconditioned	4.02387e-24	0.955757	1.65371e-25	0.0392744	0.00496881	53.8698	OID20387	no_MHC	UKB
90978	rs61804164	1	161623025	FCGR3B	ENSG00000162747	depression_Als_ukb_included	C	1885	rs34779722	unconditioned	0.0101794	0.946769	0.000418333	0.0389046	0.00372838	4.58739	OID20387	no_MHC	UKB
90979	rs61804164	1	161623025	FCGR3B	ENSG00000162747	depression_Als_ukb_included	C	1887	rs35006684	unconditioned	7.74414e-13	0.957998	3.18449e-14	0.0393916	0.00261011	27.8867	OID20387	no_MHC	UKB
90980	rs61804164	1	161623025	FCGR3B	ENSG00000162747	depression_Als_ukb_included	C	1904	rs36024683	unconditioned	4.3227e-15	0.953061	1.78118e-16	0.0392633	0.00767608	33.0749	OID20387	no_MHC	UKB
90981	rs61804164	1	161623025	FCGR3B	ENSG00000162747	depression_Als_ukb_included	C	1899	rs3813630	unconditioned	4.61557e-11	0.950797	1.90321e-12	0.0391956	0.0100078	23.799	OID20387	no_MHC	UKB
90982	rs61804164	1	161623025	FCGR3B	ENSG00000162747	depression_Als_ukb_included	C	1886	rs41270859	unconditioned	1.807e-31	0.954461	7.42766e-33	0.0392267	0.00631251	70.7885	OID20387	no_MHC	UKB
90983	rs61804164	1	161623025	FCGR3B	ENSG00000162747	depression_Als_ukb_included	C	1885	rs4326638	unconditioned	3.87963e-17	0.957945	1.59434e-18	0.0393643	0.00269075	37.7882	OID20387	no_MHC	UKB
90984	rs61804164	1	161623025	FCGR3B	ENSG00000162747	depression_Als_ukb_included	C	1887	rs4638103	unconditioned	1.26271e-10	0.955984	5.19007e-12	0.0392886	0.00472722	22.7926	OID20387	no_MHC	UKB
90985	rs61804164	1	161623025	FCGR3B	ENSG00000162747	depression_Als_ukb_included	C	1888	rs4657086	unconditioned	0.012524	0.942373	0.000514725	0.0387248	0.00586327	4.38011	OID20387	no_MHC	UKB
90986	rs61804164	1	161623025	FCGR3B	ENSG00000162747	depression_Als_ukb_included	C	1918	rs61801163	unconditioned	3.42911e-17	0.950284	1.67484e-18	0.0464104	0.00330553	37.9116	OID20387	no_MHC	UKB
90987	rs61804164	1	161623025	FCGR3B	ENSG00000162747	depression_Als_ukb_included	C	1885	rs6427594	unconditioned	0.000190923	0.957903	7.846e-06	0.0393625	0.00253592	8.56364	OID20387	no_MHC	UKB
90988	rs61804164	1	161623025	FCGR3B	ENSG00000162747	depression_Als_ukb_included	C	1895	rs6427618	unconditioned	9.37061e-11	0.95414	3.85318e-12	0.0392275	0.00663299	23.0909	OID20387	no_MHC	UKB
90989	rs61804164	1	161623025	FCGR3B	ENSG00000162747	depression_Als_ukb_included	C	1937	rs6699916	unconditioned	7.14767e-20	0.945301	2.97174e-21	0.0392868	0.0154121	44.0849	OID20387	no_MHC	UKB
90990	rs61804164	1	161623025	FCGR3B	ENSG00000162747	depression_Als_ukb_included	C	1890	rs72702127	unconditioned	2.77519e-10	0.95551	1.141e-11	0.0392798	0.00521061	22.0051	OID20387	no_MHC	UKB
90991	rs61804164	1	161623025	FCGR3B	ENSG00000162747	depression_Als_ukb_included	C	1907	rs74127624	unconditioned	2.21762e-25	0.955734	9.13668e-27	0.0393717	0.00489413	56.7682	OID20387	no_MHC	UKB
90992	rs61804164	1	161623025	FCGR3B	ENSG00000162747	depression_Als_ukb_included	C	1942	rs7414603	unconditioned	8.18913e-14	0.958416	3.40372e-15	0.0398337	0.00175064	30.1334	OID20387	no_MHC	UKB
90993	rs61804164	1	161623025	FCGR3B	ENSG00000162747	depression_Als_ukb_included	C	1925	rs75220658	unconditioned	1.44839e-12	0.951966	6.00368e-14	0.0394511	0.0085833	27.2606	OID20387	no_MHC	UKB
90994	rs61804164	1	161623025	FCGR3B	ENSG00000162747	depression_Als_ukb_included	C	1885	rs7522794	unconditioned	5.63013e-31	0.958699	2.31367e-32	0.0393953	0.00190541	69.652	OID20387	no_MHC	UKB
90995	rs61804164	1	161623025	FCGR3B	ENSG00000162747	depression_Als_ukb_included	C	1891	rs7539053	unconditioned	8.80447e-23	0.95819	3.62061e-24	0.0394006	0.00240977	50.7842	OID20387	no_MHC	UKB
90996	rs61804164	1	161623025	FCGR3B	ENSG00000162747	depression_Als_ukb_included	C	1886	rs77505094	unconditioned	0.00459044	0.94817	0.000188696	0.0389677	0.00808314	5.38378	OID20387	no_MHC	UKB
90997	rs61804164	1	161623025	FCGR3B	ENSG00000162747	schizophrenia	C	2818	unconditioned	unconditioned	0	0.937152	0	0.0580694	0.0047788	3361.24	OID20387	no_MHC	UKB
90998	rs61804164	1	161623025	FCGR3B	ENSG00000162747	schizophrenia	C	1895	rs1050501	unconditioned	5.51355e-08	0.90608	2.12383e-09	0.0348433	0.0590767	16.7135	OID20387	no_MHC	UKB
90999	rs61804164	1	161623025	FCGR3B	ENSG00000162747	schizophrenia	C	1904	rs10917686	unconditioned	2.41614e-23	0.952738	9.31445e-25	0.0367184	0.0105432	52.0773	OID20387	no_MHC	UKB
91000	rs61804164	1	161623025	FCGR3B	ENSG00000162747	schizophrenia	C	1900	rs111528110	unconditioned	4.7491e-31	0.924933	1.83067e-32	0.0356145	0.0394526	69.8222	OID20387	no_MHC	UKB
91001	rs61804164	1	161623025	FCGR3B	ENSG00000162747	schizophrenia	C	2129	rs111818479	unconditioned	4.10539e-24	0.949276	1.71231e-25	0.0395821	0.0111418	53.8497	OID20387	no_MHC	UKB
91002	rs61804164	1	161623025	FCGR3B	ENSG00000162747	schizophrenia	C	1895	rs112252354	unconditioned	2.70294e-05	0.945671	1.04074e-06	0.0363943	0.0179066	10.5186	OID20387	no_MHC	UKB
91003	rs61804164	1	161623025	FCGR3B	ENSG00000162747	schizophrenia	C	1896	rs114173811	unconditioned	0.00439882	0.948845	0.000169397	0.0365296	0.0100575	5.42642	OID20387	no_MHC	UKB
91004	rs61804164	1	161623025	FCGR3B	ENSG00000162747	schizophrenia	C	1900	rs114310991	unconditioned	3.06846e-12	0.928822	1.18302e-13	0.0357746	0.0354038	26.5098	OID20387	no_MHC	UKB
91005	rs61804164	1	161623025	FCGR3B	ENSG00000162747	schizophrenia	C	1908	rs116617231	unconditioned	7.33483e-11	0.954319	2.82734e-12	0.036777	0.00890435	23.3358	OID20387	no_MHC	UKB
91006	rs61804164	1	161623025	FCGR3B	ENSG00000162747	schizophrenia	C	1894	rs12045457	unconditioned	6.14352e-10	0.93376	2.36538e-11	0.0359214	0.0303189	21.2105	OID20387	no_MHC	UKB
91007	rs61804164	1	161623025	FCGR3B	ENSG00000162747	schizophrenia	C	1898	rs12078104	unconditioned	1.58433e-14	0.951183	6.10075e-16	0.0366148	0.0122022	31.776	OID20387	no_MHC	UKB
91008	rs61804164	1	161623025	FCGR3B	ENSG00000162747	schizophrenia	C	1900	rs12749237	unconditioned	9.80779e-13	0.948998	3.78105e-14	0.0365708	0.0144312	27.6504	OID20387	no_MHC	UKB
91009	rs61804164	1	161623025	FCGR3B	ENSG00000162747	schizophrenia	C	1904	rs139290136	unconditioned	2.00892e-05	0.932851	7.7518e-07	0.0359647	0.0311639	10.8153	OID20387	no_MHC	UKB
91010	rs61804164	1	161623025	FCGR3B	ENSG00000162747	schizophrenia	C	1894	rs139376787	unconditioned	3.03688e-08	0.934865	1.1692e-09	0.0359632	0.029172	17.3099	OID20387	no_MHC	UKB
91011	rs61804164	1	161623025	FCGR3B	ENSG00000162747	schizophrenia	C	1899	rs144833012	unconditioned	1.65593e-06	0.955238	6.37569e-08	0.0367707	0.00798931	13.3111	OID20387	no_MHC	UKB
91012	rs61804164	1	161623025	FCGR3B	ENSG00000162747	schizophrenia	C	1894	rs147012807	unconditioned	0.000477684	0.92987	1.83937e-05	0.0357718	0.0338617	7.64656	OID20387	no_MHC	UKB
91013	rs61804164	1	161623025	FCGR3B	ENSG00000162747	schizophrenia	C	1894	rs148318374	unconditioned	5.47042e-05	0.956957	2.10488e-06	0.0368151	0.00617068	9.81357	OID20387	no_MHC	UKB
91014	rs61804164	1	161623025	FCGR3B	ENSG00000162747	schizophrenia	C	1896	rs151210623	unconditioned	1.80643e-08	0.947043	6.95431e-10	0.0364422	0.0165148	17.8293	OID20387	no_MHC	UKB
91015	rs61804164	1	161623025	FCGR3B	ENSG00000162747	schizophrenia	C	1943	rs16832983	unconditioned	1.21979e-06	0.952327	4.72576e-08	0.0368845	0.0107876	13.6168	OID20387	no_MHC	UKB
91016	rs61804164	1	161623025	FCGR3B	ENSG00000162747	schizophrenia	C	1898	rs17413333	unconditioned	1.4483e-06	0.958778	5.57467e-08	0.0369001	0.00432051	13.4451	OID20387	no_MHC	UKB
91017	rs61804164	1	161623025	FCGR3B	ENSG00000162747	schizophrenia	C	1901	rs2333845	unconditioned	1.31501e-08	0.957667	5.06485e-10	0.0368797	0.00545337	18.1468	OID20387	no_MHC	UKB
91018	rs61804164	1	161623025	FCGR3B	ENSG00000162747	schizophrenia	C	1908	rs2490432	unconditioned	3.03752e-05	0.95542	1.17082e-06	0.0368192	0.00772902	10.4019	OID20387	no_MHC	UKB
91019	rs61804164	1	161623025	FCGR3B	ENSG00000162747	schizophrenia	C	1907	rs2490435	unconditioned	2.25993e-07	0.951487	8.71385e-09	0.0366756	0.0118376	15.3028	OID20387	no_MHC	UKB
91020	rs61804164	1	161623025	FCGR3B	ENSG00000162747	schizophrenia	C	1931	rs2880055	unconditioned	7.89941e-13	0.955726	3.05747e-14	0.0369842	0.00728995	27.8668	OID20387	no_MHC	UKB
91021	rs61804164	1	161623025	FCGR3B	ENSG00000162747	schizophrenia	C	1895	rs3002598	unconditioned	3.77399e-28	0.953291	1.4526e-29	0.0366818	0.0100271	63.1442	OID20387	no_MHC	UKB
91022	rs61804164	1	161623025	FCGR3B	ENSG00000162747	schizophrenia	C	1894	rs34779722	unconditioned	0.0100374	0.944093	0.000386185	0.0363143	0.00916926	4.60144	OID20387	no_MHC	UKB
91023	rs61804164	1	161623025	FCGR3B	ENSG00000162747	schizophrenia	C	1896	rs35006684	unconditioned	7.73181e-13	0.956467	2.97758e-14	0.0368276	0.00670588	27.8883	OID20387	no_MHC	UKB
91024	rs61804164	1	161623025	FCGR3B	ENSG00000162747	schizophrenia	C	1913	rs36024683	unconditioned	4.31368e-15	0.951082	1.66851e-16	0.0367752	0.0121425	33.077	OID20387	no_MHC	UKB
91025	rs61804164	1	161623025	FCGR3B	ENSG00000162747	schizophrenia	C	1908	rs3813630	unconditioned	4.6413e-11	0.956087	1.79297e-12	0.0369275	0.00698504	23.7934	OID20387	no_MHC	UKB
91026	rs61804164	1	161623025	FCGR3B	ENSG00000162747	schizophrenia	C	1895	rs41270859	unconditioned	1.79417e-31	0.947732	6.9079e-33	0.0364738	0.0157939	70.7956	OID20387	no_MHC	UKB
91027	rs61804164	1	161623025	FCGR3B	ENSG00000162747	schizophrenia	C	1894	rs4326638	unconditioned	3.88282e-17	0.958722	1.49386e-18	0.036881	0.00439675	37.7874	OID20387	no_MHC	UKB
91028	rs61804164	1	161623025	FCGR3B	ENSG00000162747	schizophrenia	C	1896	rs4638103	unconditioned	1.2551e-10	0.950215	4.83176e-12	0.0365671	0.0132178	22.7986	OID20387	no_MHC	UKB
91029	rs61804164	1	161623025	FCGR3B	ENSG00000162747	schizophrenia	C	1897	rs4657086	unconditioned	0.0124187	0.936617	0.000477953	0.0360328	0.0144532	4.38855	OID20387	no_MHC	UKB
91030	rs61804164	1	161623025	FCGR3B	ENSG00000162747	schizophrenia	C	1927	rs61801163	unconditioned	3.40268e-17	0.942959	1.32225e-18	0.036622	0.0204192	37.9194	OID20387	no_MHC	UKB
91031	rs61804164	1	161623025	FCGR3B	ENSG00000162747	schizophrenia	C	1894	rs6427594	unconditioned	0.000185238	0.929774	7.13276e-06	0.0357676	0.0342663	8.59387	OID20387	no_MHC	UKB
91032	rs61804164	1	161623025	FCGR3B	ENSG00000162747	schizophrenia	C	1904	rs6427618	unconditioned	9.40831e-11	0.957968	3.62438e-12	0.0368988	0.00513293	23.0868	OID20387	no_MHC	UKB
91033	rs61804164	1	161623025	FCGR3B	ENSG00000162747	schizophrenia	C	1946	rs6699916	unconditioned	7.24897e-20	0.95869	2.80889e-21	0.037144	0.00416586	44.0708	OID20387	no_MHC	UKB
91034	rs61804164	1	161623025	FCGR3B	ENSG00000162747	schizophrenia	C	1899	rs72702127	unconditioned	2.75249e-10	0.94769	1.06007e-11	0.0364828	0.0158276	22.0133	OID20387	no_MHC	UKB
91035	rs61804164	1	161623025	FCGR3B	ENSG00000162747	schizophrenia	C	1916	rs74127624	unconditioned	2.1522e-25	0.927582	8.43286e-27	0.0363088	0.0361095	56.7981	OID20387	no_MHC	UKB
91036	rs61804164	1	161623025	FCGR3B	ENSG00000162747	schizophrenia	C	1951	rs7414603	unconditioned	8.18166e-14	0.957532	3.17315e-15	0.0371313	0.00533663	30.1343	OID20387	no_MHC	UKB
91037	rs61804164	1	161623025	FCGR3B	ENSG00000162747	schizophrenia	C	1934	rs75220658	unconditioned	1.44756e-12	0.951431	5.64518e-14	0.0370922	0.011477	27.2611	OID20387	no_MHC	UKB
91038	rs61804164	1	161623025	FCGR3B	ENSG00000162747	schizophrenia	C	1894	rs7522794	unconditioned	3.81776e-31	0.650084	1.48773e-32	0.025008	0.324908	70.0405	OID20387	no_MHC	UKB
91039	rs61804164	1	161623025	FCGR3B	ENSG00000162747	schizophrenia	C	1900	rs7539053	unconditioned	8.80015e-23	0.957713	3.38942e-24	0.0368814	0.0054053	50.7847	OID20387	no_MHC	UKB
91040	rs61804164	1	161623025	FCGR3B	ENSG00000162747	schizophrenia	C	1895	rs77505094	unconditioned	0.0045825	0.949518	0.000176367	0.036535	0.00918775	5.38551	OID20387	no_MHC	UKB
91041	rs6427594	1	161455521	FCGR3B	ENSG00000162747	anxiety_pgc_2026	C	2435	unconditioned	unconditioned	0	0.909143	0	0.0883438	0.00251361	3361.27	OID20387	no_MHC	UKB
91042	rs6427594	1	161455521	FCGR3B	ENSG00000162747	anxiety_pgc_2026	C	1492	rs1050501	unconditioned	5.04109e-08	0.935943	3.23189e-09	0.0600001	0.00405697	16.8031	OID20387	no_MHC	UKB
91043	rs6427594	1	161455521	FCGR3B	ENSG00000162747	anxiety_pgc_2026	C	1496	rs10917686	unconditioned	8.30568e-20	0.934856	5.32601e-21	0.0599424	0.0052012	43.9348	OID20387	no_MHC	UKB
91044	rs6427594	1	161455521	FCGR3B	ENSG00000162747	anxiety_pgc_2026	C	1492	rs111528110	unconditioned	3.72445e-14	0.934183	2.38786e-15	0.0598875	0.00592923	30.9213	OID20387	no_MHC	UKB
91045	rs6427594	1	161455521	FCGR3B	ENSG00000162747	anxiety_pgc_2026	C	1589	rs111818479	unconditioned	1.28666e-25	0.932736	8.3635e-27	0.0606225	0.00664115	57.3126	OID20387	no_MHC	UKB
91046	rs6427594	1	161455521	FCGR3B	ENSG00000162747	anxiety_pgc_2026	C	1492	rs112252354	unconditioned	6.84964e-05	0.913404	4.39418e-06	0.0585687	0.027954	9.58873	OID20387	no_MHC	UKB
91047	rs6427594	1	161455521	FCGR3B	ENSG00000162747	anxiety_pgc_2026	C	1498	rs114310991	unconditioned	2.47695e-07	0.908779	1.59073e-08	0.0583298	0.0328911	15.2111	OID20387	no_MHC	UKB
91048	rs6427594	1	161455521	FCGR3B	ENSG00000162747	anxiety_pgc_2026	C	1492	rs114587108	unconditioned	4.98481e-09	0.93013	3.19618e-10	0.0596282	0.0102421	19.1169	OID20387	no_MHC	UKB
91049	rs6427594	1	161455521	FCGR3B	ENSG00000162747	anxiety_pgc_2026	C	1499	rs116617231	unconditioned	0.000740757	0.92288	4.75048e-05	0.0591671	0.0171651	7.20784	OID20387	no_MHC	UKB
91050	rs6427594	1	161455521	FCGR3B	ENSG00000162747	anxiety_pgc_2026	C	1492	rs12078104	unconditioned	1.54879e-18	0.933051	9.93007e-20	0.0598155	0.00713304	41.0091	OID20387	no_MHC	UKB
91051	rs6427594	1	161455521	FCGR3B	ENSG00000162747	anxiety_pgc_2026	C	1495	rs12749237	unconditioned	1.67014e-24	0.935536	1.07099e-25	0.0599876	0.0044761	54.7491	OID20387	no_MHC	UKB
91052	rs6427594	1	161455521	FCGR3B	ENSG00000162747	anxiety_pgc_2026	C	1528	rs139290136	unconditioned	0.00270128	0.890312	0.000173621	0.057174	0.0496389	5.91403	OID20387	no_MHC	UKB
91053	rs6427594	1	161455521	FCGR3B	ENSG00000162747	anxiety_pgc_2026	C	1492	rs139376787	unconditioned	1.53992e-05	0.920103	9.8755e-07	0.0589854	0.0208957	11.0812	OID20387	no_MHC	UKB
91054	rs6427594	1	161455521	FCGR3B	ENSG00000162747	anxiety_pgc_2026	C	1516	rs144833012	unconditioned	8.18883e-12	0.93159	5.25751e-13	0.0598026	0.00860731	25.5283	OID20387	no_MHC	UKB
91055	rs6427594	1	161455521	FCGR3B	ENSG00000162747	anxiety_pgc_2026	C	1490	rs147012807	unconditioned	0.00360543	0.899179	0.000231124	0.0576019	0.039383	5.62531	OID20387	no_MHC	UKB
91056	rs6427594	1	161455521	FCGR3B	ENSG00000162747	anxiety_pgc_2026	C	1491	rs148318374	unconditioned	3.11737e-09	0.936772	1.99844e-10	0.0600502	0.00317782	19.5863	OID20387	no_MHC	UKB
91057	rs6427594	1	161455521	FCGR3B	ENSG00000162747	anxiety_pgc_2026	C	1492	rs151210623	unconditioned	0.000477344	0.895594	3.1204e-05	0.0584997	0.0453975	7.64727	OID20387	no_MHC	UKB
91058	rs6427594	1	161455521	FCGR3B	ENSG00000162747	anxiety_pgc_2026	C	1528	rs16832983	unconditioned	0.000550198	0.925517	3.53504e-05	0.0594503	0.0144467	7.50523	OID20387	no_MHC	UKB
91059	rs6427594	1	161455521	FCGR3B	ENSG00000162747	anxiety_pgc_2026	C	1492	rs17413333	unconditioned	0.00016477	0.935541	1.05636e-05	0.0599741	0.00430943	8.71096	OID20387	no_MHC	UKB
91060	rs6427594	1	161455521	FCGR3B	ENSG00000162747	anxiety_pgc_2026	C	1492	rs2333845	unconditioned	1.63619e-11	0.936955	1.04896e-12	0.060065	0.00298038	24.8361	OID20387	no_MHC	UKB
91061	rs6427594	1	161455521	FCGR3B	ENSG00000162747	anxiety_pgc_2026	C	1559	rs2499856	unconditioned	1.60304e-10	0.93136	1.03333e-11	0.0600271	0.00861302	22.5539	OID20387	no_MHC	UKB
91062	rs6427594	1	161455521	FCGR3B	ENSG00000162747	anxiety_pgc_2026	C	1491	rs3002598	unconditioned	7.07638e-43	0.931791	4.53691e-44	0.0597319	0.00847674	97.0544	OID20387	no_MHC	UKB
91063	rs6427594	1	161455521	FCGR3B	ENSG00000162747	anxiety_pgc_2026	C	1490	rs34779722	unconditioned	0.00288452	0.895752	0.00018491	0.0573778	0.0438011	5.8484	OID20387	no_MHC	UKB
91064	rs6427594	1	161455521	FCGR3B	ENSG00000162747	anxiety_pgc_2026	C	1494	rs35006684	unconditioned	2.26195e-08	0.936098	1.45052e-09	0.060025	0.00387662	17.6045	OID20387	no_MHC	UKB
91065	rs6427594	1	161455521	FCGR3B	ENSG00000162747	anxiety_pgc_2026	C	1510	rs35949692	unconditioned	2.49219e-11	0.936138	1.5996e-12	0.0600816	0.00378043	24.4153	OID20387	no_MHC	UKB
91066	rs6427594	1	161455521	FCGR3B	ENSG00000162747	anxiety_pgc_2026	C	1506	rs36024683	unconditioned	1.0946e-16	0.933109	7.03176e-18	0.0599364	0.00695477	36.751	OID20387	no_MHC	UKB
91067	rs6427594	1	161455521	FCGR3B	ENSG00000162747	anxiety_pgc_2026	C	1505	rs3766382	unconditioned	1.26555e-08	0.932412	8.12801e-10	0.0598764	0.00771168	18.1852	OID20387	no_MHC	UKB
91068	rs6427594	1	161455521	FCGR3B	ENSG00000162747	anxiety_pgc_2026	C	1492	rs41270859	unconditioned	5.84955e-34	0.93228	3.75083e-35	0.0597713	0.00794862	76.5215	OID20387	no_MHC	UKB
91069	rs6427594	1	161455521	FCGR3B	ENSG00000162747	anxiety_pgc_2026	C	1492	rs4326638	unconditioned	7.80243e-18	0.936902	5.00218e-19	0.0600623	0.0030354	39.3921	OID20387	no_MHC	UKB
91070	rs6427594	1	161455521	FCGR3B	ENSG00000162747	anxiety_pgc_2026	C	1492	rs4638103	unconditioned	1.44202e-09	0.266865	1.13202e-10	0.0202367	0.712899	20.3572	OID20387	no_MHC	UKB
91071	rs6427594	1	161455521	FCGR3B	ENSG00000162747	anxiety_pgc_2026	C	1492	rs6427594	unconditioned	1.39511e-05	0.936071	8.94416e-07	0.0600085	0.00390532	11.18	OID20387	no_MHC	UKB
91072	rs6427594	1	161455521	FCGR3B	ENSG00000162747	anxiety_pgc_2026	C	1497	rs6427618	unconditioned	2.48224e-11	0.936539	1.59175e-12	0.0600528	0.00340783	24.4193	OID20387	no_MHC	UKB
91073	rs6427594	1	161455521	FCGR3B	ENSG00000162747	anxiety_pgc_2026	C	1500	rs6688140	unconditioned	0.00125511	0.891644	8.05631e-05	0.057183	0.049837	6.68053	OID20387	no_MHC	UKB
91074	rs6427594	1	161455521	FCGR3B	ENSG00000162747	anxiety_pgc_2026	C	1532	rs6699916	unconditioned	1.16551e-30	0.937531	7.48938e-32	0.0602422	0.00222712	68.9244	OID20387	no_MHC	UKB
91075	rs6427594	1	161455521	FCGR3B	ENSG00000162747	anxiety_pgc_2026	C	1493	rs72702127	unconditioned	1.9575e-07	0.930224	1.25519e-08	0.0596377	0.0101385	15.4464	OID20387	no_MHC	UKB
91076	rs6427594	1	161455521	FCGR3B	ENSG00000162747	anxiety_pgc_2026	C	1492	rs72715002	unconditioned	1.75488e-06	0.92824	1.1251e-07	0.0594996	0.0122589	13.2531	OID20387	no_MHC	UKB
91077	rs6427594	1	161455521	FCGR3B	ENSG00000162747	anxiety_pgc_2026	C	1533	rs74127624	unconditioned	8.024e-27	0.927491	5.16413e-28	0.0596791	0.0128303	60.0874	OID20387	no_MHC	UKB
91078	rs6427594	1	161455521	FCGR3B	ENSG00000162747	anxiety_pgc_2026	C	1540	rs7414603	unconditioned	2.40466e-14	0.937145	1.54577e-15	0.060239	0.00261603	31.3588	OID20387	no_MHC	UKB
91079	rs6427594	1	161455521	FCGR3B	ENSG00000162747	anxiety_pgc_2026	C	1531	rs75220658	unconditioned	1.40312e-11	0.896804	9.38086e-13	0.0599145	0.0432813	24.9897	OID20387	no_MHC	UKB
91080	rs6427594	1	161455521	FCGR3B	ENSG00000162747	anxiety_pgc_2026	C	1491	rs7522794	unconditioned	2.31179e-29	0.936945	1.48203e-30	0.0600622	0.00299287	65.9369	OID20387	no_MHC	UKB
91081	rs6427594	1	161455521	FCGR3B	ENSG00000162747	anxiety_pgc_2026	C	1499	rs7539053	unconditioned	2.41338e-20	0.936821	1.54777e-21	0.0600779	0.00310143	45.1707	OID20387	no_MHC	UKB
91082	rs6427594	1	161455521	FCGR3B	ENSG00000162747	anxiety_pgc_2026	C	1508	rs7542784	unconditioned	1.33424e-05	0.936256	8.5596e-07	0.0600603	0.00366932	11.2246	OID20387	no_MHC	UKB
91083	rs6427594	1	161455521	FCGR3B	ENSG00000162747	bipolar	C	2560	unconditioned	unconditioned	0	0.463199	0	0.531547	0.00525416	3361.95	OID20387	no_MHC	UKB
91084	rs6427594	1	161455521	FCGR3B	ENSG00000162747	bipolar	C	1534	rs1050501	unconditioned	2.66396e-08	0.494569	2.69523e-08	0.50037	0.00506107	17.4409	OID20387	no_MHC	UKB
91085	rs6427594	1	161455521	FCGR3B	ENSG00000162747	bipolar	C	1538	rs10917686	unconditioned	4.39321e-20	0.494454	4.44495e-20	0.500272	0.00527395	44.5716	OID20387	no_MHC	UKB
91086	rs6427594	1	161455521	FCGR3B	ENSG00000162747	bipolar	C	1534	rs111528110	unconditioned	1.96931e-14	0.493978	1.99244e-14	0.499773	0.00624842	31.5585	OID20387	no_MHC	UKB
91087	rs6427594	1	161455521	FCGR3B	ENSG00000162747	bipolar	C	1633	rs111818479	unconditioned	6.79949e-26	0.492982	6.88652e-26	0.499284	0.00773444	57.9504	OID20387	no_MHC	UKB
91088	rs6427594	1	161455521	FCGR3B	ENSG00000162747	bipolar	C	1534	rs112252354	unconditioned	3.6557e-05	0.487552	3.69896e-05	0.493302	0.0190727	10.2166	OID20387	no_MHC	UKB
91089	rs6427594	1	161455521	FCGR3B	ENSG00000162747	bipolar	C	1539	rs114310991	unconditioned	0.000557206	0.484906	0.000563785	0.490609	0.0233643	7.49258	OID20387	no_MHC	UKB
91090	rs6427594	1	161455521	FCGR3B	ENSG00000162747	bipolar	C	1534	rs114587108	unconditioned	2.63527e-09	0.491749	2.66626e-09	0.497521	0.0107299	19.7543	OID20387	no_MHC	UKB
91091	rs6427594	1	161455521	FCGR3B	ENSG00000162747	bipolar	C	1542	rs116617231	unconditioned	1.12651e-07	0.494076	1.13981e-07	0.499903	0.00602048	15.999	OID20387	no_MHC	UKB
91092	rs6427594	1	161455521	FCGR3B	ENSG00000162747	bipolar	C	1534	rs12078104	unconditioned	8.18821e-19	0.493322	8.28446e-19	0.499114	0.00756389	41.6464	OID20387	no_MHC	UKB
91093	rs6427594	1	161455521	FCGR3B	ENSG00000162747	bipolar	C	1537	rs12749237	unconditioned	8.83777e-25	0.495042	8.9418e-25	0.500865	0.00409347	55.3856	OID20387	no_MHC	UKB
91094	rs6427594	1	161455521	FCGR3B	ENSG00000162747	bipolar	C	1570	rs139290136	unconditioned	0.00134325	0.443884	0.00135969	0.449213	0.104201	6.61266	OID20387	no_MHC	UKB
91095	rs6427594	1	161455521	FCGR3B	ENSG00000162747	bipolar	C	1534	rs139376787	unconditioned	8.23616e-06	0.492159	8.333e-06	0.497936	0.00988766	11.707	OID20387	no_MHC	UKB
91096	rs6427594	1	161455521	FCGR3B	ENSG00000162747	bipolar	C	1558	rs144833012	unconditioned	4.2079e-12	0.489541	4.25862e-12	0.495427	0.0150329	26.1941	OID20387	no_MHC	UKB
91097	rs6427594	1	161455521	FCGR3B	ENSG00000162747	bipolar	C	1533	rs147012807	unconditioned	0.000109094	0.488868	0.000110377	0.494597	0.0163161	9.1233	OID20387	no_MHC	UKB
91098	rs6427594	1	161455521	FCGR3B	ENSG00000162747	bipolar	C	1533	rs148318374	unconditioned	1.56228e-09	0.49555	1.5806e-09	0.50136	0.00308998	20.2771	OID20387	no_MHC	UKB
91099	rs6427594	1	161455521	FCGR3B	ENSG00000162747	bipolar	C	1534	rs151210623	unconditioned	0.000251943	0.484821	0.000254905	0.490497	0.0241745	8.28631	OID20387	no_MHC	UKB
91100	rs6427594	1	161455521	FCGR3B	ENSG00000162747	bipolar	C	1570	rs16832983	unconditioned	0.000291086	0.490607	0.000294631	0.49657	0.0122371	8.14189	OID20387	no_MHC	UKB
91101	rs6427594	1	161455521	FCGR3B	ENSG00000162747	bipolar	C	1534	rs17413333	unconditioned	8.64349e-05	0.490697	8.745e-05	0.496447	0.0126828	9.35612	OID20387	no_MHC	UKB
91102	rs6427594	1	161455521	FCGR3B	ENSG00000162747	bipolar	C	1534	rs2333845	unconditioned	8.64933e-12	0.495264	8.75091e-12	0.501077	0.0036594	25.4735	OID20387	no_MHC	UKB
91103	rs6427594	1	161455521	FCGR3B	ENSG00000162747	bipolar	C	1601	rs2499856	unconditioned	8.52112e-11	0.495031	8.62681e-11	0.501168	0.00380056	23.1859	OID20387	no_MHC	UKB
91104	rs6427594	1	161455521	FCGR3B	ENSG00000162747	bipolar	C	1534	rs3002598	unconditioned	5.63338e-49	0.4952	5.69952e-49	0.50101	0.00378966	111.098	OID20387	no_MHC	UKB
91105	rs6427594	1	161455521	FCGR3B	ENSG00000162747	bipolar	C	1532	rs34779722	unconditioned	0.00153754	0.480882	0.00155557	0.486491	0.029533	6.47757	OID20387	no_MHC	UKB
91106	rs6427594	1	161455521	FCGR3B	ENSG00000162747	bipolar	C	1536	rs35006684	unconditioned	1.19245e-08	0.493463	1.2065e-08	0.499272	0.00726552	18.2447	OID20387	no_MHC	UKB
91107	rs6427594	1	161455521	FCGR3B	ENSG00000162747	bipolar	C	1552	rs35949692	unconditioned	1.31579e-11	0.49422	1.3315e-11	0.500114	0.00566579	25.054	OID20387	no_MHC	UKB
91108	rs6427594	1	161455521	FCGR3B	ENSG00000162747	bipolar	C	1548	rs36024683	unconditioned	5.79221e-17	0.493815	5.8613e-17	0.499699	0.00648662	37.3874	OID20387	no_MHC	UKB
91109	rs6427594	1	161455521	FCGR3B	ENSG00000162747	bipolar	C	1547	rs3766382	unconditioned	6.62268e-09	0.487898	6.70332e-09	0.493821	0.0182814	18.8328	OID20387	no_MHC	UKB
91110	rs6427594	1	161455521	FCGR3B	ENSG00000162747	bipolar	C	1534	rs41270859	unconditioned	3.08951e-34	0.49259	3.1259e-34	0.498383	0.00902731	77.1599	OID20387	no_MHC	UKB
91111	rs6427594	1	161455521	FCGR3B	ENSG00000162747	bipolar	C	1534	rs4326638	unconditioned	3.87897e-18	0.465744	3.92503e-18	0.471212	0.0630441	40.091	OID20387	no_MHC	UKB
91112	rs6427594	1	161455521	FCGR3B	ENSG00000162747	bipolar	C	1534	rs4638103	unconditioned	2.67351e-09	0.494733	2.70492e-09	0.500541	0.0047264	19.7399	OID20387	no_MHC	UKB
91113	rs6427594	1	161455521	FCGR3B	ENSG00000162747	bipolar	C	1534	rs6427594	unconditioned	7.37332e-06	0.494775	7.45994e-06	0.500583	0.0046271	11.8176	OID20387	no_MHC	UKB
91114	rs6427594	1	161455521	FCGR3B	ENSG00000162747	bipolar	C	1539	rs6427618	unconditioned	8.05297e-12	0.485925	8.14858e-12	0.491671	0.0224041	25.545	OID20387	no_MHC	UKB
91115	rs6427594	1	161455521	FCGR3B	ENSG00000162747	bipolar	C	1542	rs6688140	unconditioned	0.00067218	0.475018	0.000680143	0.480602	0.0430277	7.30498	OID20387	no_MHC	UKB
91116	rs6427594	1	161455521	FCGR3B	ENSG00000162747	bipolar	C	1574	rs6699916	unconditioned	6.15887e-31	0.495391	6.23413e-31	0.501441	0.00316772	69.5622	OID20387	no_MHC	UKB
91117	rs6427594	1	161455521	FCGR3B	ENSG00000162747	bipolar	C	1535	rs72702127	unconditioned	1.03598e-07	0.492279	1.04817e-07	0.498064	0.0096569	16.0828	OID20387	no_MHC	UKB
91118	rs6427594	1	161455521	FCGR3B	ENSG00000162747	bipolar	C	1534	rs72715002	unconditioned	9.30067e-07	0.491925	9.40995e-07	0.497695	0.0103782	13.888	OID20387	no_MHC	UKB
91119	rs6427594	1	161455521	FCGR3B	ENSG00000162747	bipolar	C	1575	rs74127624	unconditioned	4.26069e-27	0.492647	4.31331e-27	0.498721	0.00863199	60.7204	OID20387	no_MHC	UKB
91120	rs6427594	1	161455521	FCGR3B	ENSG00000162747	bipolar	C	1583	rs7414603	unconditioned	1.26849e-14	0.495585	1.28405e-14	0.501663	0.00275271	31.9984	OID20387	no_MHC	UKB
91121	rs6427594	1	161455521	FCGR3B	ENSG00000162747	bipolar	C	1573	rs75220658	unconditioned	7.69129e-12	0.491609	7.78553e-12	0.497622	0.0107688	25.5909	OID20387	no_MHC	UKB
91122	rs6427594	1	161455521	FCGR3B	ENSG00000162747	bipolar	C	1533	rs7522794	unconditioned	1.22349e-29	0.495844	1.23785e-29	0.501658	0.00249712	66.5733	OID20387	no_MHC	UKB
91123	rs6427594	1	161455521	FCGR3B	ENSG00000162747	bipolar	C	1541	rs7539053	unconditioned	1.27626e-20	0.495391	1.29132e-20	0.501233	0.00337509	45.8078	OID20387	no_MHC	UKB
91124	rs6427594	1	161455521	FCGR3B	ENSG00000162747	bipolar	C	1550	rs7542784	unconditioned	7.03112e-06	0.493294	7.11589e-06	0.499234	0.00745842	11.8652	OID20387	no_MHC	UKB
91125	rs6427594	1	161455521	FCGR3B	ENSG00000162747	bipolar_noukb	C	2561	unconditioned	unconditioned	0	0.452762	0	0.54243	0.00480837	3361.98	OID20387	no_MHC	UKB
91126	rs6427594	1	161455521	FCGR3B	ENSG00000162747	bipolar_noukb	C	1531	rs1050501	unconditioned	2.64027e-08	0.490177	2.71838e-08	0.504674	0.00514861	17.4498	OID20387	no_MHC	UKB
91127	rs6427594	1	161455521	FCGR3B	ENSG00000162747	bipolar_noukb	C	1535	rs10917686	unconditioned	4.35437e-20	0.490088	4.48336e-20	0.504601	0.00531123	44.5805	OID20387	no_MHC	UKB
91128	rs6427594	1	161455521	FCGR3B	ENSG00000162747	bipolar_noukb	C	1531	rs111528110	unconditioned	1.9517e-14	0.489556	2.00945e-14	0.504035	0.00640891	31.5675	OID20387	no_MHC	UKB
91129	rs6427594	1	161455521	FCGR3B	ENSG00000162747	bipolar_noukb	C	1631	rs111818479	unconditioned	6.73478e-26	0.488283	6.9414e-26	0.503255	0.008462	57.9599	OID20387	no_MHC	UKB
91130	rs6427594	1	161455521	FCGR3B	ENSG00000162747	bipolar_noukb	C	1532	rs112252354	unconditioned	3.62416e-05	0.483347	3.73175e-05	0.497677	0.0189022	10.2253	OID20387	no_MHC	UKB
91131	rs6427594	1	161455521	FCGR3B	ENSG00000162747	bipolar_noukb	C	1537	rs114310991	unconditioned	0.000550858	0.479386	0.000567199	0.493581	0.0259149	7.50403	OID20387	no_MHC	UKB
91132	rs6427594	1	161455521	FCGR3B	ENSG00000162747	bipolar_noukb	C	1532	rs114587108	unconditioned	2.61543e-09	0.488044	2.69288e-09	0.502486	0.00946974	19.7618	OID20387	no_MHC	UKB
91133	rs6427594	1	161455521	FCGR3B	ENSG00000162747	bipolar_noukb	C	1540	rs116617231	unconditioned	1.11693e-07	0.489876	1.15006e-07	0.504399	0.00572402	16.0075	OID20387	no_MHC	UKB
91134	rs6427594	1	161455521	FCGR3B	ENSG00000162747	bipolar_noukb	C	1532	rs12078104	unconditioned	8.12273e-19	0.489374	8.3632e-19	0.503855	0.00677162	41.6545	OID20387	no_MHC	UKB
91135	rs6427594	1	161455521	FCGR3B	ENSG00000162747	bipolar_noukb	C	1535	rs12749237	unconditioned	8.76078e-25	0.49073	9.0203e-25	0.505263	0.0040072	55.3943	OID20387	no_MHC	UKB
91136	rs6427594	1	161455521	FCGR3B	ENSG00000162747	bipolar_noukb	C	1568	rs139290136	unconditioned	0.00132038	0.436328	0.00136015	0.44936	0.111632	6.62984	OID20387	no_MHC	UKB
91137	rs6427594	1	161455521	FCGR3B	ENSG00000162747	bipolar_noukb	C	1532	rs139376787	unconditioned	8.16221e-06	0.487739	8.4039e-06	0.502171	0.0100733	11.716	OID20387	no_MHC	UKB
91138	rs6427594	1	161455521	FCGR3B	ENSG00000162747	bipolar_noukb	C	1556	rs144833012	unconditioned	4.15384e-12	0.483253	4.27816e-12	0.497698	0.0190489	26.207	OID20387	no_MHC	UKB
91139	rs6427594	1	161455521	FCGR3B	ENSG00000162747	bipolar_noukb	C	1531	rs147012807	unconditioned	0.000108007	0.483988	0.000111204	0.498299	0.0174944	9.13332	OID20387	no_MHC	UKB
91140	rs6427594	1	161455521	FCGR3B	ENSG00000162747	bipolar_noukb	C	1530	rs148318374	unconditioned	1.54857e-09	0.491211	1.59437e-09	0.505736	0.00305306	20.2859	OID20387	no_MHC	UKB
91141	rs6427594	1	161455521	FCGR3B	ENSG00000162747	bipolar_noukb	C	1532	rs151210623	unconditioned	0.000248625	0.478441	0.000255987	0.492578	0.0284765	8.29956	OID20387	no_MHC	UKB
91142	rs6427594	1	161455521	FCGR3B	ENSG00000162747	bipolar_noukb	C	1567	rs16832983	unconditioned	0.000288346	0.486009	0.000297013	0.500604	0.0128017	8.15135	OID20387	no_MHC	UKB
91143	rs6427594	1	161455521	FCGR3B	ENSG00000162747	bipolar_noukb	C	1532	rs17413333	unconditioned	8.55985e-05	0.485955	8.81318e-05	0.500324	0.0135471	9.36584	OID20387	no_MHC	UKB
91144	rs6427594	1	161455521	FCGR3B	ENSG00000162747	bipolar_noukb	C	1531	rs2333845	unconditioned	8.57422e-12	0.49097	8.82793e-12	0.505494	0.00353624	25.4823	OID20387	no_MHC	UKB
91145	rs6427594	1	161455521	FCGR3B	ENSG00000162747	bipolar_noukb	C	1599	rs2499856	unconditioned	8.44588e-11	0.490675	8.70169e-11	0.505533	0.00379143	23.1948	OID20387	no_MHC	UKB
91146	rs6427594	1	161455521	FCGR3B	ENSG00000162747	bipolar_noukb	C	1532	rs3002598	unconditioned	5.58217e-49	0.490697	5.74736e-49	0.505214	0.00408877	111.107	OID20387	no_MHC	UKB
91147	rs6427594	1	161455521	FCGR3B	ENSG00000162747	bipolar_noukb	C	1530	rs34779722	unconditioned	0.00152232	0.476127	0.00156735	0.490178	0.0306053	6.48752	OID20387	no_MHC	UKB
91148	rs6427594	1	161455521	FCGR3B	ENSG00000162747	bipolar_noukb	C	1534	rs35006684	unconditioned	1.1821e-08	0.489186	1.21713e-08	0.503676	0.00713771	18.2534	OID20387	no_MHC	UKB
91149	rs6427594	1	161455521	FCGR3B	ENSG00000162747	bipolar_noukb	C	1550	rs35949692	unconditioned	1.3044e-11	0.489943	1.34325e-11	0.504531	0.00552584	25.0627	OID20387	no_MHC	UKB
91150	rs6427594	1	161455521	FCGR3B	ENSG00000162747	bipolar_noukb	C	1546	rs36024683	unconditioned	5.73805e-17	0.489192	5.90902e-17	0.503761	0.00704673	37.3968	OID20387	no_MHC	UKB
91151	rs6427594	1	161455521	FCGR3B	ENSG00000162747	bipolar_noukb	C	1545	rs3766382	unconditioned	6.57072e-09	0.484074	6.76792e-09	0.498585	0.0173418	18.8406	OID20387	no_MHC	UKB
91152	rs6427594	1	161455521	FCGR3B	ENSG00000162747	bipolar_noukb	C	1532	rs41270859	unconditioned	3.061e-34	0.488023	3.15171e-34	0.502475	0.00950244	77.1692	OID20387	no_MHC	UKB
91153	rs6427594	1	161455521	FCGR3B	ENSG00000162747	bipolar_noukb	C	1532	rs4326638	unconditioned	3.87064e-18	0.464748	3.98564e-18	0.4785	0.0567515	40.0931	OID20387	no_MHC	UKB
91154	rs6427594	1	161455521	FCGR3B	ENSG00000162747	bipolar_noukb	C	1532	rs4638103	unconditioned	2.64928e-09	0.490253	2.7277e-09	0.50476	0.00498735	19.749	OID20387	no_MHC	UKB
91155	rs6427594	1	161455521	FCGR3B	ENSG00000162747	bipolar_noukb	C	1532	rs6427594	unconditioned	7.30869e-06	0.490443	7.52502e-06	0.504955	0.00458799	11.8264	OID20387	no_MHC	UKB
91156	rs6427594	1	161455521	FCGR3B	ENSG00000162747	bipolar_noukb	C	1537	rs6427618	unconditioned	7.97717e-12	0.481354	8.21433e-12	0.495642	0.0230038	25.5544	OID20387	no_MHC	UKB
91157	rs6427594	1	161455521	FCGR3B	ENSG00000162747	bipolar_noukb	C	1539	rs6688140	unconditioned	0.000664987	0.469938	0.000684734	0.483848	0.0448651	7.31574	OID20387	no_MHC	UKB
91158	rs6427594	1	161455521	FCGR3B	ENSG00000162747	bipolar_noukb	C	1572	rs6699916	unconditioned	6.10333e-31	0.490926	6.28708e-31	0.505704	0.00337022	69.5713	OID20387	no_MHC	UKB
91159	rs6427594	1	161455521	FCGR3B	ENSG00000162747	bipolar_noukb	C	1533	rs72702127	unconditioned	1.02745e-07	0.488231	1.05789e-07	0.502685	0.00908475	16.091	OID20387	no_MHC	UKB
91160	rs6427594	1	161455521	FCGR3B	ENSG00000162747	bipolar_noukb	C	1532	rs72715002	unconditioned	9.22005e-07	0.487664	9.49296e-07	0.502089	0.0102448	13.8967	OID20387	no_MHC	UKB
91161	rs6427594	1	161455521	FCGR3B	ENSG00000162747	bipolar_noukb	C	1573	rs74127624	unconditioned	4.22186e-27	0.48814	4.3495e-27	0.502888	0.00897133	60.7295	OID20387	no_MHC	UKB
91162	rs6427594	1	161455521	FCGR3B	ENSG00000162747	bipolar_noukb	C	1581	rs7414603	unconditioned	1.25736e-14	0.491241	1.29528e-14	0.506053	0.002706	32.0072	OID20387	no_MHC	UKB
91163	rs6427594	1	161455521	FCGR3B	ENSG00000162747	bipolar_noukb	C	1571	rs75220658	unconditioned	7.62348e-12	0.487273	7.85306e-12	0.501936	0.0107909	25.5998	OID20387	no_MHC	UKB
91164	rs6427594	1	161455521	FCGR3B	ENSG00000162747	bipolar_noukb	C	1531	rs7522794	unconditioned	1.21278e-29	0.491503	1.24865e-29	0.50604	0.00245751	66.5821	OID20387	no_MHC	UKB
91165	rs6427594	1	161455521	FCGR3B	ENSG00000162747	bipolar_noukb	C	1538	rs7539053	unconditioned	1.2651e-20	0.491066	1.30261e-20	0.505621	0.00331316	45.8165	OID20387	no_MHC	UKB
91166	rs6427594	1	161455521	FCGR3B	ENSG00000162747	bipolar_noukb	C	1548	rs7542784	unconditioned	6.96782e-06	0.488857	7.17625e-06	0.503473	0.00765535	11.8742	OID20387	no_MHC	UKB
91167	rs6427594	1	161455521	FCGR3B	ENSG00000162747	depression_Als_noukb_included	C	2430	unconditioned	unconditioned	0	0.96514	0	0.0307473	0.00411306	3361.21	OID20387	no_MHC	UKB
91168	rs6427594	1	161455521	FCGR3B	ENSG00000162747	depression_Als_noukb_included	C	1454	rs1050501	unconditioned	5.26237e-08	0.976992	1.05021e-09	0.0194942	0.00351391	16.7601	OID20387	no_MHC	UKB
91169	rs6427594	1	161455521	FCGR3B	ENSG00000162747	depression_Als_noukb_included	C	1458	rs10917686	unconditioned	8.68e-20	0.976953	1.73342e-21	0.0195065	0.00354031	43.8907	OID20387	no_MHC	UKB
91170	rs6427594	1	161455521	FCGR3B	ENSG00000162747	depression_Als_noukb_included	C	1454	rs111528110	unconditioned	3.86577e-14	0.969663	7.71797e-16	0.0193482	0.0109886	30.884	OID20387	no_MHC	UKB
91171	rs6427594	1	161455521	FCGR3B	ENSG00000162747	depression_Als_noukb_included	C	1551	rs111818479	unconditioned	1.3439e-25	0.97431	2.78664e-27	0.0201973	0.00549242	57.2691	OID20387	no_MHC	UKB
91172	rs6427594	1	161455521	FCGR3B	ENSG00000162747	depression_Als_noukb_included	C	1454	rs112252354	unconditioned	7.33214e-05	0.974527	1.46372e-06	0.0194486	0.0059499	9.52066	OID20387	no_MHC	UKB
91173	rs6427594	1	161455521	FCGR3B	ENSG00000162747	depression_Als_noukb_included	C	1459	rs114310991	unconditioned	0.00112799	0.974231	2.25678e-05	0.0194865	0.00513176	6.78732	OID20387	no_MHC	UKB
91174	rs6427594	1	161455521	FCGR3B	ENSG00000162747	depression_Als_noukb_included	C	1454	rs114587108	unconditioned	5.21109e-09	0.972384	1.0404e-10	0.0194055	0.00821022	19.0725	OID20387	no_MHC	UKB
91175	rs6427594	1	161455521	FCGR3B	ENSG00000162747	depression_Als_noukb_included	C	1462	rs116617231	unconditioned	2.20644e-07	0.967729	4.41291e-09	0.0193418	0.0129288	15.3267	OID20387	no_MHC	UKB
91176	rs6427594	1	161455521	FCGR3B	ENSG00000162747	depression_Als_noukb_included	C	1454	rs12078104	unconditioned	1.61077e-18	0.97043	3.21624e-20	0.0193665	0.0102031	40.9698	OID20387	no_MHC	UKB
91177	rs6427594	1	161455521	FCGR3B	ENSG00000162747	depression_Als_noukb_included	C	1457	rs12749237	unconditioned	1.72915e-24	0.968578	3.45884e-26	0.0193626	0.0120591	54.7144	OID20387	no_MHC	UKB
91178	rs6427594	1	161455521	FCGR3B	ENSG00000162747	depression_Als_noukb_included	C	1490	rs139290136	unconditioned	0.00411028	0.964633	8.28574e-05	0.0194339	0.0117398	5.49426	OID20387	no_MHC	UKB
91179	rs6427594	1	161455521	FCGR3B	ENSG00000162747	depression_Als_noukb_included	C	1454	rs139376787	unconditioned	1.62494e-05	0.970901	3.24445e-07	0.0193759	0.00970623	11.0275	OID20387	no_MHC	UKB
91180	rs6427594	1	161455521	FCGR3B	ENSG00000162747	depression_Als_noukb_included	C	1478	rs144833012	unconditioned	8.3792e-12	0.974835	1.68289e-13	0.0195731	0.00559142	25.5053	OID20387	no_MHC	UKB
91181	rs6427594	1	161455521	FCGR3B	ENSG00000162747	depression_Als_noukb_included	C	1452	rs147012807	unconditioned	0.00433209	0.968186	8.64311e-05	0.0193085	0.00808664	5.4417	OID20387	no_MHC	UKB
91182	rs6427594	1	161455521	FCGR3B	ENSG00000162747	depression_Als_noukb_included	C	1453	rs148318374	unconditioned	3.26628e-09	0.977774	6.5174e-11	0.0195073	0.00271913	19.5396	OID20387	no_MHC	UKB
91183	rs6427594	1	161455521	FCGR3B	ENSG00000162747	depression_Als_noukb_included	C	1454	rs151210623	unconditioned	0.00051445	0.973331	1.02784e-05	0.0194398	0.00670463	7.57241	OID20387	no_MHC	UKB
91184	rs6427594	1	161455521	FCGR3B	ENSG00000162747	depression_Als_noukb_included	C	1490	rs16832983	unconditioned	0.000577462	0.964382	1.16363e-05	0.0194174	0.0156115	7.45687	OID20387	no_MHC	UKB
91185	rs6427594	1	161455521	FCGR3B	ENSG00000162747	depression_Als_noukb_included	C	1454	rs17413333	unconditioned	0.000172899	0.97715	3.45096e-06	0.0195001	0.0031733	8.6628	OID20387	no_MHC	UKB
91186	rs6427594	1	161455521	FCGR3B	ENSG00000162747	depression_Als_noukb_included	C	1454	rs2333845	unconditioned	1.70693e-11	0.977421	3.40683e-13	0.0195051	0.00307367	24.7937	OID20387	no_MHC	UKB
91187	rs6427594	1	161455521	FCGR3B	ENSG00000162747	depression_Als_noukb_included	C	1521	rs2499856	unconditioned	1.58314e-10	0.919765	3.49106e-12	0.0202221	0.0600126	22.5664	OID20387	no_MHC	UKB
91188	rs6427594	1	161455521	FCGR3B	ENSG00000162747	depression_Als_noukb_included	C	1454	rs3002598	unconditioned	1.10804e-48	0.974009	2.21201e-50	0.0194379	0.00655329	110.421	OID20387	no_MHC	UKB
91189	rs6427594	1	161455521	FCGR3B	ENSG00000162747	depression_Als_noukb_included	C	1452	rs34779722	unconditioned	0.00367374	0.966998	7.32961e-05	0.0192829	0.00997187	5.60654	OID20387	no_MHC	UKB
91190	rs6427594	1	161455521	FCGR3B	ENSG00000162747	depression_Als_noukb_included	C	1456	rs35006684	unconditioned	2.36166e-08	0.977306	4.72028e-10	0.0195304	0.00316388	17.5613	OID20387	no_MHC	UKB
91191	rs6427594	1	161455521	FCGR3B	ENSG00000162747	depression_Als_noukb_included	C	1472	rs35949692	unconditioned	2.60195e-11	0.977333	5.20793e-13	0.0195587	0.00310853	24.3722	OID20387	no_MHC	UKB
91192	rs6427594	1	161455521	FCGR3B	ENSG00000162747	depression_Als_noukb_included	C	1468	rs36024683	unconditioned	1.14287e-16	0.974317	2.29282e-18	0.0195405	0.00614233	36.7078	OID20387	no_MHC	UKB
91193	rs6427594	1	161455521	FCGR3B	ENSG00000162747	depression_Als_noukb_included	C	1467	rs3766382	unconditioned	1.32509e-08	0.976228	2.65092e-10	0.0195258	0.0042464	18.1392	OID20387	no_MHC	UKB
91194	rs6427594	1	161455521	FCGR3B	ENSG00000162747	depression_Als_noukb_included	C	1454	rs41270859	unconditioned	6.09429e-34	0.971522	1.21707e-35	0.0193928	0.00908567	76.4805	OID20387	no_MHC	UKB
91195	rs6427594	1	161455521	FCGR3B	ENSG00000162747	depression_Als_noukb_included	C	1454	rs4326638	unconditioned	8.14833e-18	0.978392	1.6263e-19	0.0195254	0.00208291	39.3487	OID20387	no_MHC	UKB
91196	rs6427594	1	161455521	FCGR3B	ENSG00000162747	depression_Als_noukb_included	C	1454	rs4638103	unconditioned	5.21904e-09	0.965809	1.04182e-10	0.0192645	0.0149262	19.071	OID20387	no_MHC	UKB
91197	rs6427594	1	161455521	FCGR3B	ENSG00000162747	depression_Als_noukb_included	C	1454	rs6427594	unconditioned	1.45647e-05	0.977219	2.9071e-07	0.0195019	0.00326467	11.1369	OID20387	no_MHC	UKB
91198	rs6427594	1	161455521	FCGR3B	ENSG00000162747	depression_Als_noukb_included	C	1459	rs6427618	unconditioned	1.61507e-11	0.974579	3.22582e-13	0.0194595	0.00596109	24.8491	OID20387	no_MHC	UKB
91199	rs6427594	1	161455521	FCGR3B	ENSG00000162747	depression_Als_noukb_included	C	1462	rs6688140	unconditioned	0.00194636	0.967459	3.94901e-05	0.019618	0.0109367	6.24179	OID20387	no_MHC	UKB
91200	rs6427594	1	161455521	FCGR3B	ENSG00000162747	depression_Als_noukb_included	C	1494	rs6699916	unconditioned	1.20675e-30	0.970673	2.45981e-32	0.0197765	0.00955044	68.8896	OID20387	no_MHC	UKB
91201	rs6427594	1	161455521	FCGR3B	ENSG00000162747	depression_Als_noukb_included	C	1455	rs72702127	unconditioned	2.05227e-07	0.975215	4.09745e-09	0.0194653	0.00531967	15.3991	OID20387	no_MHC	UKB
91202	rs6427594	1	161455521	FCGR3B	ENSG00000162747	depression_Als_noukb_included	C	1454	rs72715002	unconditioned	1.82272e-06	0.963989	3.63858e-08	0.0192267	0.016782	13.2152	OID20387	no_MHC	UKB
91203	rs6427594	1	161455521	FCGR3B	ENSG00000162747	depression_Als_noukb_included	C	1495	rs74127624	unconditioned	8.36475e-27	0.967064	1.6997e-28	0.0196373	0.013299	60.0458	OID20387	no_MHC	UKB
91204	rs6427594	1	161455521	FCGR3B	ENSG00000162747	depression_Als_noukb_included	C	1503	rs7414603	unconditioned	2.50142e-14	0.977303	5.10254e-16	0.0199328	0.00276422	31.3193	OID20387	no_MHC	UKB
91205	rs6427594	1	161455521	FCGR3B	ENSG00000162747	depression_Als_noukb_included	C	1493	rs75220658	unconditioned	1.52241e-11	0.973072	3.07759e-13	0.0196637	0.00726466	24.9081	OID20387	no_MHC	UKB
91206	rs6427594	1	161455521	FCGR3B	ENSG00000162747	depression_Als_noukb_included	C	1453	rs7522794	unconditioned	2.40768e-29	0.975778	4.80482e-31	0.0194681	0.00475349	65.8963	OID20387	no_MHC	UKB
91207	rs6427594	1	161455521	FCGR3B	ENSG00000162747	depression_Als_noukb_included	C	1461	rs7539053	unconditioned	2.51825e-20	0.977499	5.03115e-22	0.0195263	0.00297425	45.1281	OID20387	no_MHC	UKB
91208	rs6427594	1	161455521	FCGR3B	ENSG00000162747	depression_Als_noukb_included	C	1470	rs7542784	unconditioned	1.4071e-05	0.977652	2.81469e-07	0.0195536	0.00278023	11.1714	OID20387	no_MHC	UKB
91209	rs6427594	1	161455521	FCGR3B	ENSG00000162747	depression_Als_ukb_included	C	2533	unconditioned	unconditioned	0	0.942412	0	0.0535732	0.00401484	3361.24	OID20387	no_MHC	UKB
91210	rs6427594	1	161455521	FCGR3B	ENSG00000162747	depression_Als_ukb_included	C	1514	rs1050501	unconditioned	5.20272e-08	0.9659	1.4216e-09	0.0263848	0.00771482	16.7715	OID20387	no_MHC	UKB
91211	rs6427594	1	161455521	FCGR3B	ENSG00000162747	depression_Als_ukb_included	C	1518	rs10917686	unconditioned	8.59534e-20	0.967408	2.35006e-21	0.0264438	0.0061486	43.9005	OID20387	no_MHC	UKB
91212	rs6427594	1	161455521	FCGR3B	ENSG00000162747	depression_Als_ukb_included	C	1514	rs111528110	unconditioned	3.86139e-14	0.968579	1.05511e-15	0.0264612	0.00495933	30.8852	OID20387	no_MHC	UKB
91213	rs6427594	1	161455521	FCGR3B	ENSG00000162747	depression_Als_ukb_included	C	1613	rs111818479	unconditioned	1.32998e-25	0.964259	3.71428e-27	0.0269204	0.00882041	57.2795	OID20387	no_MHC	UKB
91214	rs6427594	1	161455521	FCGR3B	ENSG00000162747	depression_Als_ukb_included	C	1514	rs112252354	unconditioned	7.25692e-05	0.967074	1.98333e-06	0.0264239	0.00642717	9.53097	OID20387	no_MHC	UKB
91215	rs6427594	1	161455521	FCGR3B	ENSG00000162747	depression_Als_ukb_included	C	1519	rs114310991	unconditioned	0.00112209	0.968125	3.07014e-05	0.0264845	0.00423751	6.79256	OID20387	no_MHC	UKB
91216	rs6427594	1	161455521	FCGR3B	ENSG00000162747	depression_Als_ukb_included	C	1514	rs114587108	unconditioned	5.18881e-09	0.968241	1.41805e-10	0.0264558	0.00530365	19.0768	OID20387	no_MHC	UKB
91217	rs6427594	1	161455521	FCGR3B	ENSG00000162747	depression_Als_ukb_included	C	1522	rs116617231	unconditioned	2.21209e-07	0.970161	6.05087e-09	0.0265342	0.00330449	15.3242	OID20387	no_MHC	UKB
91218	rs6427594	1	161455521	FCGR3B	ENSG00000162747	depression_Als_ukb_included	C	1514	rs12078104	unconditioned	1.58832e-18	0.95692	4.34265e-20	0.0261464	0.0169336	40.9839	OID20387	no_MHC	UKB
91219	rs6427594	1	161455521	FCGR3B	ENSG00000162747	depression_Als_ukb_included	C	1517	rs12749237	unconditioned	1.72844e-24	0.968177	4.72452e-26	0.0264588	0.00536468	54.7148	OID20387	no_MHC	UKB
91220	rs6427594	1	161455521	FCGR3B	ENSG00000162747	depression_Als_ukb_included	C	1550	rs139290136	unconditioned	0.00296406	0.960877	8.161e-05	0.0264464	0.00963117	5.8212	OID20387	no_MHC	UKB
91221	rs6427594	1	161455521	FCGR3B	ENSG00000162747	depression_Als_ukb_included	C	1514	rs139376787	unconditioned	1.60796e-05	0.960491	4.39575e-07	0.0262441	0.0132481	11.038	OID20387	no_MHC	UKB
91222	rs6427594	1	161455521	FCGR3B	ENSG00000162747	depression_Als_ukb_included	C	1538	rs144833012	unconditioned	8.44768e-12	0.970235	2.32026e-13	0.0266456	0.0031198	25.4971	OID20387	no_MHC	UKB
91223	rs6427594	1	161455521	FCGR3B	ENSG00000162747	depression_Als_ukb_included	C	1512	rs147012807	unconditioned	0.00394708	0.96087	0.000107826	0.0262402	0.00883444	5.53478	OID20387	no_MHC	UKB
91224	rs6427594	1	161455521	FCGR3B	ENSG00000162747	depression_Als_ukb_included	C	1513	rs148318374	unconditioned	3.06127e-09	0.971035	8.36327e-11	0.0265258	0.00243908	19.6044	OID20387	no_MHC	UKB
91225	rs6427594	1	161455521	FCGR3B	ENSG00000162747	depression_Als_ukb_included	C	1514	rs151210623	unconditioned	0.000517822	0.968604	1.41556e-05	0.0264741	0.00438991	7.56588	OID20387	no_MHC	UKB
91226	rs6427594	1	161455521	FCGR3B	ENSG00000162747	depression_Als_ukb_included	C	1550	rs16832983	unconditioned	0.000573005	0.964549	1.57724e-05	0.0265416	0.00832069	7.46462	OID20387	no_MHC	UKB
91227	rs6427594	1	161455521	FCGR3B	ENSG00000162747	depression_Als_ukb_included	C	1514	rs17413333	unconditioned	0.000170431	0.967646	4.65775e-06	0.0264393	0.00573945	8.67718	OID20387	no_MHC	UKB
91228	rs6427594	1	161455521	FCGR3B	ENSG00000162747	depression_Als_ukb_included	C	1514	rs2333845	unconditioned	1.69566e-11	0.970948	4.63342e-13	0.0265288	0.0025229	24.8004	OID20387	no_MHC	UKB
91229	rs6427594	1	161455521	FCGR3B	ENSG00000162747	depression_Als_ukb_included	C	1581	rs2499856	unconditioned	9.34187e-11	0.542729	4.50842e-12	0.0257608	0.43151	23.0939	OID20387	no_MHC	UKB
91230	rs6427594	1	161455521	FCGR3B	ENSG00000162747	depression_Als_ukb_included	C	1513	rs3002598	unconditioned	7.35513e-43	0.968507	2.00965e-44	0.0264576	0.0050351	97.0158	OID20387	no_MHC	UKB
91231	rs6427594	1	161455521	FCGR3B	ENSG00000162747	depression_Als_ukb_included	C	1512	rs34779722	unconditioned	0.00313668	0.958739	8.56876e-05	0.0261789	0.0118599	5.76459	OID20387	no_MHC	UKB
91232	rs6427594	1	161455521	FCGR3B	ENSG00000162747	depression_Als_ukb_included	C	1516	rs35006684	unconditioned	2.34652e-08	0.97105	6.4183e-10	0.0265582	0.00239188	17.5677	OID20387	no_MHC	UKB
91233	rs6427594	1	161455521	FCGR3B	ENSG00000162747	depression_Als_ukb_included	C	1531	rs35949692	unconditioned	2.81924e-11	0.97111	7.71561e-13	0.0265748	0.00231517	24.292	OID20387	no_MHC	UKB
91234	rs6427594	1	161455521	FCGR3B	ENSG00000162747	depression_Als_ukb_included	C	1528	rs36024683	unconditioned	1.1329e-16	0.965843	3.10711e-18	0.0264817	0.00767483	36.7166	OID20387	no_MHC	UKB
91235	rs6427594	1	161455521	FCGR3B	ENSG00000162747	depression_Als_ukb_included	C	1527	rs3766382	unconditioned	1.31531e-08	0.967529	3.60607e-10	0.02652	0.00595118	18.1466	OID20387	no_MHC	UKB
91236	rs6427594	1	161455521	FCGR3B	ENSG00000162747	depression_Als_ukb_included	C	1514	rs41270859	unconditioned	6.06634e-34	0.967176	1.65796e-35	0.026427	0.00639658	76.4851	OID20387	no_MHC	UKB
91237	rs6427594	1	161455521	FCGR3B	ENSG00000162747	depression_Als_ukb_included	C	1514	rs4326638	unconditioned	8.08485e-18	0.970749	2.2093e-19	0.0265243	0.00272669	39.3565	OID20387	no_MHC	UKB
91238	rs6427594	1	161455521	FCGR3B	ENSG00000162747	depression_Als_ukb_included	C	1514	rs4638103	unconditioned	5.21462e-09	0.964973	1.42508e-10	0.0263626	0.00866426	19.0718	OID20387	no_MHC	UKB
91239	rs6427594	1	161455521	FCGR3B	ENSG00000162747	depression_Als_ukb_included	C	1514	rs6427594	unconditioned	1.44691e-05	0.97089	3.95386e-07	0.0265281	0.00256693	11.1435	OID20387	no_MHC	UKB
91240	rs6427594	1	161455521	FCGR3B	ENSG00000162747	depression_Als_ukb_included	C	1519	rs6427618	unconditioned	1.60226e-11	0.966827	4.37972e-13	0.0264211	0.00675232	24.857	OID20387	no_MHC	UKB
91241	rs6427594	1	161455521	FCGR3B	ENSG00000162747	depression_Als_ukb_included	C	1522	rs6688140	unconditioned	0.00133873	0.945818	4.3972e-05	0.0310446	0.0217543	6.61603	OID20387	no_MHC	UKB
91242	rs6427594	1	161455521	FCGR3B	ENSG00000162747	depression_Als_ukb_included	C	1554	rs6699916	unconditioned	1.19027e-30	0.957406	3.35672e-32	0.0269844	0.0156095	68.9034	OID20387	no_MHC	UKB
91243	rs6427594	1	161455521	FCGR3B	ENSG00000162747	depression_Als_ukb_included	C	1515	rs72702127	unconditioned	2.03767e-07	0.96826	5.56947e-09	0.0264598	0.00528021	15.4063	OID20387	no_MHC	UKB
91244	rs6427594	1	161455521	FCGR3B	ENSG00000162747	depression_Als_ukb_included	C	1514	rs72715002	unconditioned	1.82966e-06	0.967097	4.9998e-08	0.0264209	0.00648	13.2114	OID20387	no_MHC	UKB
91245	rs6427594	1	161455521	FCGR3B	ENSG00000162747	depression_Als_ukb_included	C	1555	rs74127624	unconditioned	8.37447e-27	0.968277	2.30756e-28	0.0266755	0.00504719	60.0446	OID20387	no_MHC	UKB
91246	rs6427594	1	161455521	FCGR3B	ENSG00000162747	depression_Als_ukb_included	C	1563	rs7414603	unconditioned	2.48496e-14	0.970852	7.00746e-16	0.0273758	0.00177217	31.3259	OID20387	no_MHC	UKB
91247	rs6427594	1	161455521	FCGR3B	ENSG00000162747	depression_Als_ukb_included	C	1553	rs75220658	unconditioned	1.50896e-11	0.964486	4.17623e-13	0.0266845	0.00882931	24.917	OID20387	no_MHC	UKB
91248	rs6427594	1	161455521	FCGR3B	ENSG00000162747	depression_Als_ukb_included	C	1513	rs7522794	unconditioned	2.39723e-29	0.971529	6.54922e-31	0.0265402	0.00193091	65.9007	OID20387	no_MHC	UKB
91249	rs6427594	1	161455521	FCGR3B	ENSG00000162747	depression_Als_ukb_included	C	1521	rs7539053	unconditioned	2.5015e-20	0.970983	6.84337e-22	0.0265608	0.0024557	45.1348	OID20387	no_MHC	UKB
91250	rs6427594	1	161455521	FCGR3B	ENSG00000162747	depression_Als_ukb_included	C	1529	rs7542784	unconditioned	1.38836e-05	0.971528	3.79737e-07	0.0265708	0.00188689	11.1848	OID20387	no_MHC	UKB
91251	rs6427594	1	161455521	FCGR3B	ENSG00000162747	schizophrenia	C	2584	unconditioned	unconditioned	0	0.947304	0	0.0478657	0.00483056	3361.24	OID20387	no_MHC	UKB
91252	rs6427594	1	161455521	FCGR3B	ENSG00000162747	schizophrenia	C	1535	rs1050501	unconditioned	4.65809e-08	0.864791	1.32302e-09	0.0244516	0.110757	16.8821	OID20387	no_MHC	UKB
91253	rs6427594	1	161455521	FCGR3B	ENSG00000162747	schizophrenia	C	1539	rs10917686	unconditioned	8.54757e-20	0.962035	2.42837e-21	0.0273208	0.0106445	43.9061	OID20387	no_MHC	UKB
91254	rs6427594	1	161455521	FCGR3B	ENSG00000162747	schizophrenia	C	1535	rs111528110	unconditioned	3.72233e-14	0.933695	1.05724e-15	0.0264795	0.0398258	30.9218	OID20387	no_MHC	UKB
91255	rs6427594	1	161455521	FCGR3B	ENSG00000162747	schizophrenia	C	1634	rs111818479	unconditioned	1.32438e-25	0.960192	3.93778e-27	0.0285381	0.01127	57.2837	OID20387	no_MHC	UKB
91256	rs6427594	1	161455521	FCGR3B	ENSG00000162747	schizophrenia	C	1535	rs112252354	unconditioned	7.16385e-05	0.954878	2.03357e-06	0.0270878	0.0179602	9.54388	OID20387	no_MHC	UKB
91257	rs6427594	1	161455521	FCGR3B	ENSG00000162747	schizophrenia	C	1540	rs114310991	unconditioned	0.00100381	0.953727	2.85451e-05	0.0271028	0.0181383	6.90396	OID20387	no_MHC	UKB
91258	rs6427594	1	161455521	FCGR3B	ENSG00000162747	schizophrenia	C	1535	rs114587108	unconditioned	5.1358e-09	0.958347	1.45713e-10	0.0271757	0.0144769	19.087	OID20387	no_MHC	UKB
91259	rs6427594	1	161455521	FCGR3B	ENSG00000162747	schizophrenia	C	1543	rs116617231	unconditioned	2.19715e-07	0.963649	6.24058e-09	0.0273617	0.00898946	15.3309	OID20387	no_MHC	UKB
91260	rs6427594	1	161455521	FCGR3B	ENSG00000162747	schizophrenia	C	1535	rs12078104	unconditioned	1.59417e-18	0.960444	4.52261e-20	0.0272352	0.012321	40.9802	OID20387	no_MHC	UKB
91261	rs6427594	1	161455521	FCGR3B	ENSG00000162747	schizophrenia	C	1538	rs12749237	unconditioned	1.71113e-24	0.958481	4.863e-26	0.0272256	0.0142938	54.7249	OID20387	no_MHC	UKB
91262	rs6427594	1	161455521	FCGR3B	ENSG00000162747	schizophrenia	C	1571	rs139290136	unconditioned	0.00294539	0.955154	8.42732e-05	0.0273142	0.0145026	5.82751	OID20387	no_MHC	UKB
91263	rs6427594	1	161455521	FCGR3B	ENSG00000162747	schizophrenia	C	1535	rs139376787	unconditioned	1.57989e-05	0.943883	4.48501e-07	0.0267657	0.0293347	11.0556	OID20387	no_MHC	UKB
91264	rs6427594	1	161455521	FCGR3B	ENSG00000162747	schizophrenia	C	1559	rs144833012	unconditioned	9.31361e-12	0.964596	2.65371e-13	0.0274762	0.00792825	25.3995	OID20387	no_MHC	UKB
91265	rs6427594	1	161455521	FCGR3B	ENSG00000162747	schizophrenia	C	1534	rs147012807	unconditioned	0.000210107	0.939526	5.96465e-06	0.0266382	0.0336195	8.46789	OID20387	no_MHC	UKB
91266	rs6427594	1	161455521	FCGR3B	ENSG00000162747	schizophrenia	C	1534	rs148318374	unconditioned	3.05031e-09	0.967562	8.65065e-11	0.027435	0.00500304	19.608	OID20387	no_MHC	UKB
91267	rs6427594	1	161455521	FCGR3B	ENSG00000162747	schizophrenia	C	1535	rs151210623	unconditioned	0.00053604	0.963073	1.52097e-05	0.0273175	0.00905852	7.5313	OID20387	no_MHC	UKB
91268	rs6427594	1	161455521	FCGR3B	ENSG00000162747	schizophrenia	C	1571	rs16832983	unconditioned	0.000572515	0.961003	1.63527e-05	0.027438	0.0109705	7.46547	OID20387	no_MHC	UKB
91269	rs6427594	1	161455521	FCGR3B	ENSG00000162747	schizophrenia	C	1535	rs17413333	unconditioned	0.00017043	0.967629	4.83362e-06	0.0274385	0.00475753	8.67719	OID20387	no_MHC	UKB
91270	rs6427594	1	161455521	FCGR3B	ENSG00000162747	schizophrenia	C	1535	rs2333845	unconditioned	1.68891e-11	0.967088	4.79066e-13	0.0274263	0.00548558	24.8044	OID20387	no_MHC	UKB
91271	rs6427594	1	161455521	FCGR3B	ENSG00000162747	schizophrenia	C	1602	rs2499856	unconditioned	1.66749e-10	0.965404	4.79822e-12	0.0277727	0.00682353	22.5145	OID20387	no_MHC	UKB
91272	rs6427594	1	161455521	FCGR3B	ENSG00000162747	schizophrenia	C	1535	rs3002598	unconditioned	1.09503e-48	0.962575	3.10683e-50	0.0273002	0.0101248	110.433	OID20387	no_MHC	UKB
91273	rs6427594	1	161455521	FCGR3B	ENSG00000162747	schizophrenia	C	1533	rs34779722	unconditioned	0.00314139	0.956902	8.90629e-05	0.0271168	0.0127507	5.76309	OID20387	no_MHC	UKB
91274	rs6427594	1	161455521	FCGR3B	ENSG00000162747	schizophrenia	C	1537	rs35006684	unconditioned	2.33438e-08	0.966032	6.62935e-10	0.0274276	0.00653994	17.5729	OID20387	no_MHC	UKB
91275	rs6427594	1	161455521	FCGR3B	ENSG00000162747	schizophrenia	C	1553	rs35949692	unconditioned	2.57226e-11	0.966167	7.32609e-13	0.0275112	0.00632197	24.3837	OID20387	no_MHC	UKB
91276	rs6427594	1	161455521	FCGR3B	ENSG00000162747	schizophrenia	C	1549	rs36024683	unconditioned	1.12648e-16	0.960368	3.21545e-18	0.0274006	0.0122314	36.7223	OID20387	no_MHC	UKB
91277	rs6427594	1	161455521	FCGR3B	ENSG00000162747	schizophrenia	C	1548	rs3766382	unconditioned	1.30179e-08	0.95905	3.71938e-10	0.0273877	0.0135623	18.1569	OID20387	no_MHC	UKB
91278	rs6427594	1	161455521	FCGR3B	ENSG00000162747	schizophrenia	C	1535	rs41270859	unconditioned	6.00206e-34	0.956908	1.70366e-35	0.0271454	0.0159467	76.4958	OID20387	no_MHC	UKB
91279	rs6427594	1	161455521	FCGR3B	ENSG00000162747	schizophrenia	C	1535	rs4326638	unconditioned	8.06283e-18	0.968109	2.28674e-19	0.0274525	0.00443866	39.3593	OID20387	no_MHC	UKB
91280	rs6427594	1	161455521	FCGR3B	ENSG00000162747	schizophrenia	C	1535	rs4638103	unconditioned	5.19679e-09	0.961676	1.47437e-10	0.0272724	0.0110513	19.0752	OID20387	no_MHC	UKB
91281	rs6427594	1	161455521	FCGR3B	ENSG00000162747	schizophrenia	C	1535	rs6427594	unconditioned	1.39866e-05	0.938541	3.97136e-07	0.0266141	0.034831	11.1774	OID20387	no_MHC	UKB
91282	rs6427594	1	161455521	FCGR3B	ENSG00000162747	schizophrenia	C	1540	rs6427618	unconditioned	1.60314e-11	0.967363	4.55027e-13	0.0274519	0.00518546	24.8565	OID20387	no_MHC	UKB
91283	rs6427594	1	161455521	FCGR3B	ENSG00000162747	schizophrenia	C	1543	rs6688140	unconditioned	0.00135657	0.955892	3.85446e-05	0.0271445	0.0155682	6.6028	OID20387	no_MHC	UKB
91284	rs6427594	1	161455521	FCGR3B	ENSG00000162747	schizophrenia	C	1575	rs6699916	unconditioned	1.2036e-30	0.968128	3.43987e-32	0.0276647	0.00420687	68.8922	OID20387	no_MHC	UKB
91285	rs6427594	1	161455521	FCGR3B	ENSG00000162747	schizophrenia	C	1536	rs72702127	unconditioned	2.01369e-07	0.956879	5.71465e-09	0.0271393	0.015981	15.4181	OID20387	no_MHC	UKB
91286	rs6427594	1	161455521	FCGR3B	ENSG00000162747	schizophrenia	C	1535	rs72715002	unconditioned	1.81128e-06	0.958003	5.13774e-08	0.0271592	0.0148355	13.2215	OID20387	no_MHC	UKB
91287	rs6427594	1	161455521	FCGR3B	ENSG00000162747	schizophrenia	C	1576	rs74127624	unconditioned	8.08109e-27	0.934338	2.35751e-28	0.0272192	0.0384425	60.0803	OID20387	no_MHC	UKB
91288	rs6427594	1	161455521	FCGR3B	ENSG00000162747	schizophrenia	C	1584	rs7414603	unconditioned	2.47488e-14	0.96692	7.08603e-16	0.0276792	0.00540034	31.33	OID20387	no_MHC	UKB
91289	rs6427594	1	161455521	FCGR3B	ENSG00000162747	schizophrenia	C	1574	rs75220658	unconditioned	1.50295e-11	0.960644	4.34056e-13	0.027732	0.011624	24.921	OID20387	no_MHC	UKB
91290	rs6427594	1	161455521	FCGR3B	ENSG00000162747	schizophrenia	C	1534	rs7522794	unconditioned	1.61469e-29	0.654388	4.65857e-31	0.0185528	0.327059	66.2958	OID20387	no_MHC	UKB
91291	rs6427594	1	161455521	FCGR3B	ENSG00000162747	schizophrenia	C	1542	rs7539053	unconditioned	2.49136e-20	0.967053	7.07769e-22	0.0274674	0.00547989	45.1389	OID20387	no_MHC	UKB
91292	rs6427594	1	161455521	FCGR3B	ENSG00000162747	schizophrenia	C	1551	rs7542784	unconditioned	1.37705e-05	0.96619	3.91945e-07	0.027494	0.00630146	11.193	OID20387	no_MHC	UKB
91293	rs10858295	9	137826950	FCN1	ENSG00000085265	anxiety_pgc_2026	C	3830	unconditioned	unconditioned	0	0.836168	0	0.153615	0.010217	1359.25	OID30690	no_MHC	UKB
91294	rs10858295	9	137826950	FCN1	ENSG00000085265	anxiety_pgc_2026	C	3135	rs10117466	unconditioned	1.09806e-66	0.864917	1.66791e-67	0.131374	0.00370897	151.877	OID30690	no_MHC	UKB
91295	rs10858295	9	137826950	FCN1	ENSG00000085265	anxiety_pgc_2026	C	3132	rs10776924	unconditioned	0.099082	0.761358	0.015048	0.115622	0.00888985	2.31181	OID30690	no_MHC	UKB
91296	rs10858295	9	137826950	FCN1	ENSG00000085265	anxiety_pgc_2026	C	3153	rs11103604	unconditioned	4.47213e-166	0.850788	6.81297e-167	0.129592	0.0196207	380.731	OID30690	no_MHC	UKB
91297	rs10858295	9	137826950	FCN1	ENSG00000085265	anxiety_pgc_2026	C	3133	rs11103609	unconditioned	4.22635e-24	0.865578	6.41889e-25	0.131459	0.00296336	53.8207	OID30690	no_MHC	UKB
91298	rs10858295	9	137826950	FCN1	ENSG00000085265	anxiety_pgc_2026	C	3133	rs11788053	unconditioned	2.68623e-14	0.862906	4.07992e-15	0.131054	0.00603908	31.2481	OID30690	no_MHC	UKB
91299	rs10858295	9	137826950	FCN1	ENSG00000085265	anxiety_pgc_2026	C	3132	rs118172154	unconditioned	3.93427e-07	0.859012	5.97541e-08	0.130457	0.0105302	14.7484	OID30690	no_MHC	UKB
91300	rs10858295	9	137826950	FCN1	ENSG00000085265	anxiety_pgc_2026	C	3132	rs148304569	unconditioned	1.75036e-13	0.857893	2.6585e-14	0.130287	0.0118201	29.3738	OID30690	no_MHC	UKB
91301	rs10858295	9	137826950	FCN1	ENSG00000085265	anxiety_pgc_2026	C	3133	rs2989729	unconditioned	1.13394e-18	0.863127	1.72225e-19	0.131088	0.00578535	41.3208	OID30690	no_MHC	UKB
91302	rs10858295	9	137826950	FCN1	ENSG00000085265	anxiety_pgc_2026	C	3132	rs55646420	unconditioned	0.00121906	0.861835	0.000185146	0.130886	0.00587503	6.70968	OID30690	no_MHC	UKB
91303	rs10858295	9	137826950	FCN1	ENSG00000085265	anxiety_pgc_2026	C	3132	rs67558895	unconditioned	1.03581e-07	0.854675	1.57326e-08	0.129798	0.0155267	16.0829	OID30690	no_MHC	UKB
91304	rs10858295	9	137826950	FCN1	ENSG00000085265	anxiety_pgc_2026	C	3147	rs7021279	unconditioned	0.000439839	0.865324	6.6819e-05	0.131455	0.00271443	7.7291	OID30690	no_MHC	UKB
91305	rs10858295	9	137826950	FCN1	ENSG00000085265	anxiety_pgc_2026	C	3133	rs74944228	unconditioned	4.54966e-05	0.861905	6.91025e-06	0.130903	0.00713899	9.99787	OID30690	no_MHC	UKB
91306	rs10858295	9	137826950	FCN1	ENSG00000085265	anxiety_pgc_2026	C	3133	rs79554514	unconditioned	1.45771e-08	0.859135	2.21412e-09	0.130484	0.010381	18.0438	OID30690	no_MHC	UKB
91307	rs10858295	9	137826950	FCN1	ENSG00000085265	anxiety_pgc_2026	C	3133	rs80130133	unconditioned	0.012249	0.85012	0.00186041	0.129112	0.0066591	4.40231	OID30690	no_MHC	UKB
91308	rs10858295	9	137826950	FCN1	ENSG00000085265	bipolar	C	4060	unconditioned	unconditioned	0	0.563049	0	0.433895	0.00305607	1359.65	OID30690	no_MHC	UKB
91309	rs10858295	9	137826950	FCN1	ENSG00000085265	bipolar	C	3219	rs10117466	unconditioned	7.38012e-67	0.581317	5.27133e-67	0.415208	0.00347442	152.274	OID30690	no_MHC	UKB
91310	rs10858295	9	137826950	FCN1	ENSG00000085265	bipolar	C	3216	rs10776924	unconditioned	0.0642549	0.503511	0.0458934	0.3596	0.0267408	2.7449	OID30690	no_MHC	UKB
91311	rs10858295	9	137826950	FCN1	ENSG00000085265	bipolar	C	3236	rs11103604	unconditioned	3.05496e-166	0.581489	2.1823e-166	0.415382	0.00312915	381.112	OID30690	no_MHC	UKB
91312	rs10858295	9	137826950	FCN1	ENSG00000085265	bipolar	C	3217	rs11103609	unconditioned	2.78544e-24	0.570361	1.98958e-24	0.407374	0.0222642	54.2376	OID30690	no_MHC	UKB
91313	rs10858295	9	137826950	FCN1	ENSG00000085265	bipolar	C	3217	rs11788053	unconditioned	1.80151e-14	0.578856	1.28675e-14	0.413446	0.00769824	31.6476	OID30690	no_MHC	UKB
91314	rs10858295	9	137826950	FCN1	ENSG00000085265	bipolar	C	3216	rs118172154	unconditioned	2.63226e-07	0.574852	1.88011e-07	0.410578	0.0145695	15.1503	OID30690	no_MHC	UKB
91315	rs10858295	9	137826950	FCN1	ENSG00000085265	bipolar	C	3216	rs148304569	unconditioned	1.17501e-13	0.576287	8.39256e-14	0.411604	0.0121092	29.7723	OID30690	no_MHC	UKB
91316	rs10858295	9	137826950	FCN1	ENSG00000085265	bipolar	C	3217	rs2989729	unconditioned	7.64285e-19	0.581624	5.45886e-19	0.415418	0.00295789	41.7153	OID30690	no_MHC	UKB
91317	rs10858295	9	137826950	FCN1	ENSG00000085265	bipolar	C	3216	rs55646420	unconditioned	0.000816793	0.577369	0.000583396	0.412378	0.00885267	7.11013	OID30690	no_MHC	UKB
91318	rs10858295	9	137826950	FCN1	ENSG00000085265	bipolar	C	3216	rs67558895	unconditioned	7.02632e-08	0.579693	5.0185e-08	0.414036	0.00627136	16.471	OID30690	no_MHC	UKB
91319	rs10858295	9	137826950	FCN1	ENSG00000085265	bipolar	C	3231	rs7021279	unconditioned	0.000296002	0.580959	0.000211442	0.414992	0.00354185	8.12514	OID30690	no_MHC	UKB
91320	rs10858295	9	137826950	FCN1	ENSG00000085265	bipolar	C	3217	rs74944228	unconditioned	3.05162e-05	0.578088	2.17965e-05	0.412897	0.00896263	10.3973	OID30690	no_MHC	UKB
91321	rs10858295	9	137826950	FCN1	ENSG00000085265	bipolar	C	3217	rs79554514	unconditioned	9.76186e-09	0.575405	6.97277e-09	0.410991	0.0136042	18.4448	OID30690	no_MHC	UKB
91322	rs10858295	9	137826950	FCN1	ENSG00000085265	bipolar	C	3217	rs80130133	unconditioned	0.00821839	0.570484	0.00587007	0.407466	0.00796111	4.80138	OID30690	no_MHC	UKB
91323	rs10858295	9	137826950	FCN1	ENSG00000085265	bipolar_noukb	C	4073	unconditioned	unconditioned	0	0.668907	0	0.327359	0.00373361	1359.47	OID30690	no_MHC	UKB
91324	rs10858295	9	137826950	FCN1	ENSG00000085265	bipolar_noukb	C	3228	rs10117466	unconditioned	8.75672e-67	0.689749	3.88906e-67	0.30633	0.00392104	152.103	OID30690	no_MHC	UKB
91325	rs10858295	9	137826950	FCN1	ENSG00000085265	bipolar_noukb	C	3225	rs10776924	unconditioned	0.0761602	0.59691	0.0338231	0.265063	0.0280437	2.57492	OID30690	no_MHC	UKB
91326	rs10858295	9	137826950	FCN1	ENSG00000085265	bipolar_noukb	C	3246	rs11103604	unconditioned	3.62353e-166	0.689797	1.60963e-166	0.306415	0.00378798	380.942	OID30690	no_MHC	UKB
91327	rs10858295	9	137826950	FCN1	ENSG00000085265	bipolar_noukb	C	3226	rs11103609	unconditioned	3.32119e-24	0.680043	1.47504e-24	0.30201	0.0179469	54.0617	OID30690	no_MHC	UKB
91328	rs10858295	9	137826950	FCN1	ENSG00000085265	bipolar_noukb	C	3226	rs11788053	unconditioned	2.13523e-14	0.68611	9.48308e-15	0.30471	0.00917947	31.4776	OID30690	no_MHC	UKB
91329	rs10858295	9	137826950	FCN1	ENSG00000085265	bipolar_noukb	C	3225	rs118172154	unconditioned	3.11366e-07	0.680334	1.38286e-07	0.302136	0.0175301	14.9823	OID30690	no_MHC	UKB
91330	rs10858295	9	137826950	FCN1	ENSG00000085265	bipolar_noukb	C	3225	rs148304569	unconditioned	1.39189e-13	0.68273	6.18166e-14	0.3032	0.0140703	29.6029	OID30690	no_MHC	UKB
91331	rs10858295	9	137826950	FCN1	ENSG00000085265	bipolar_noukb	C	3226	rs2989729	unconditioned	9.06744e-19	0.690011	4.02693e-19	0.306437	0.00355187	41.5444	OID30690	no_MHC	UKB
91332	rs10858295	9	137826950	FCN1	ENSG00000085265	bipolar_noukb	C	3225	rs55646420	unconditioned	0.00096857	0.684643	0.000430158	0.304051	0.00990696	6.93969	OID30690	no_MHC	UKB
91333	rs10858295	9	137826950	FCN1	ENSG00000085265	bipolar_noukb	C	3225	rs67558895	unconditioned	8.33481e-08	0.687634	3.70156e-08	0.305378	0.00698796	16.3002	OID30690	no_MHC	UKB
91334	rs10858295	9	137826950	FCN1	ENSG00000085265	bipolar_noukb	C	3240	rs7021279	unconditioned	0.000350425	0.689198	0.000155656	0.306133	0.0041625	7.95636	OID30690	no_MHC	UKB
91335	rs10858295	9	137826950	FCN1	ENSG00000085265	bipolar_noukb	C	3226	rs74944228	unconditioned	3.61657e-05	0.685106	1.60623e-05	0.304266	0.0105766	10.2274	OID30690	no_MHC	UKB
91336	rs10858295	9	137826950	FCN1	ENSG00000085265	bipolar_noukb	C	3226	rs79554514	unconditioned	1.15806e-08	0.682622	5.14347e-09	0.303169	0.0142089	18.2739	OID30690	no_MHC	UKB
91337	rs10858295	9	137826950	FCN1	ENSG00000085265	bipolar_noukb	C	3226	rs80130133	unconditioned	0.00974297	0.676319	0.0043271	0.300361	0.00924965	4.63121	OID30690	no_MHC	UKB
91338	rs10858295	9	137826950	FCN1	ENSG00000085265	depression_Als_noukb_included	C	3850	unconditioned	unconditioned	0	0.0467947	0	0.14955	0.803655	1362.13	OID30690	no_MHC	UKB
91339	rs10858295	9	137826950	FCN1	ENSG00000085265	depression_Als_ukb_included	C	3966	unconditioned	unconditioned	0	0.0615502	0	0.318736	0.619714	1361.85	OID30690	no_MHC	UKB
91340	rs10858295	9	137826950	FCN1	ENSG00000085265	depression_Als_ukb_included	C	3193	rs10117466	unconditioned	3.26374e-67	0.257078	9.42265e-67	0.742201	0.000721232	153.09	OID30690	no_MHC	UKB
91341	rs10858295	9	137826950	FCN1	ENSG00000085265	depression_Als_ukb_included	C	3190	rs10776924	unconditioned	0.0281875	0.219832	0.0813791	0.634634	0.0359673	3.56888	OID30690	no_MHC	UKB
91342	rs10858295	9	137826950	FCN1	ENSG00000085265	depression_Als_ukb_included	C	3211	rs11103604	unconditioned	1.45601e-167	0.0277015	7.12493e-167	0.134719	0.83758	384.156	OID30690	no_MHC	UKB
91343	rs10858295	9	137826950	FCN1	ENSG00000085265	depression_Als_ukb_included	C	3191	rs11103609	unconditioned	1.22214e-24	0.250291	3.52852e-24	0.722605	0.0271035	55.0614	OID30690	no_MHC	UKB
91344	rs10858295	9	137826950	FCN1	ENSG00000085265	depression_Als_ukb_included	C	3191	rs11788053	unconditioned	8.29091e-15	0.266344	2.24848e-14	0.722308	0.0113482	32.4236	OID30690	no_MHC	UKB
91345	rs10858295	9	137826950	FCN1	ENSG00000085265	depression_Als_ukb_included	C	3190	rs118172154	unconditioned	1.23083e-07	0.268771	3.33791e-07	0.728885	0.00234345	15.9104	OID30690	no_MHC	UKB
91346	rs10858295	9	137826950	FCN1	ENSG00000085265	depression_Als_ukb_included	C	3190	rs148304569	unconditioned	5.48568e-14	0.268899	1.48767e-13	0.729231	0.00187059	30.5341	OID30690	no_MHC	UKB
91347	rs10858295	9	137826950	FCN1	ENSG00000085265	depression_Als_ukb_included	C	3191	rs2989729	unconditioned	3.52251e-19	0.268114	9.55288e-19	0.727108	0.00477774	42.4899	OID30690	no_MHC	UKB
91348	rs10858295	9	137826950	FCN1	ENSG00000085265	depression_Als_ukb_included	C	3190	rs55646420	unconditioned	0.000379844	0.268515	0.00103011	0.728191	0.00188419	7.87575	OID30690	no_MHC	UKB
91349	rs10858295	9	137826950	FCN1	ENSG00000085265	depression_Als_ukb_included	C	3190	rs67558895	unconditioned	3.05785e-08	0.252307	8.29341e-08	0.684236	0.0634573	17.303	OID30690	no_MHC	UKB
91350	rs10858295	9	137826950	FCN1	ENSG00000085265	depression_Als_ukb_included	C	3205	rs7021279	unconditioned	0.000136697	0.268921	0.00037072	0.729305	0.00126619	8.89774	OID30690	no_MHC	UKB
91351	rs10858295	9	137826950	FCN1	ENSG00000085265	depression_Als_ukb_included	C	3191	rs74944228	unconditioned	1.41987e-05	0.268984	3.85059e-05	0.729465	0.00149785	11.1624	OID30690	no_MHC	UKB
91352	rs10858295	9	137826950	FCN1	ENSG00000085265	depression_Als_ukb_included	C	3191	rs79554514	unconditioned	4.49871e-09	0.265148	1.22005e-08	0.719065	0.0157875	19.2195	OID30690	no_MHC	UKB
91353	rs10858295	9	137826950	FCN1	ENSG00000085265	depression_Als_ukb_included	C	3191	rs80130133	unconditioned	0.00375809	0.260788	0.0101918	0.707227	0.0180361	5.58384	OID30690	no_MHC	UKB
91354	rs10858295	9	137826950	FCN1	ENSG00000085265	schizophrenia	C	4065	unconditioned	unconditioned	0	0.855159	0	0.0725729	0.0722684	1359.23	OID30690	no_MHC	UKB
91355	rs10858295	9	137826950	FCN1	ENSG00000085265	schizophrenia	C	3217	rs10117466	unconditioned	1.19054e-66	0.93776	6.27505e-68	0.0494145	0.0128252	151.796	OID30690	no_MHC	UKB
91356	rs10858295	9	137826950	FCN1	ENSG00000085265	schizophrenia	C	3214	rs10776924	unconditioned	0.105705	0.828521	0.00556629	0.0436124	0.0165952	2.24711	OID30690	no_MHC	UKB
91357	rs10858295	9	137826950	FCN1	ENSG00000085265	schizophrenia	C	3235	rs11103604	unconditioned	4.60355e-166	0.876277	2.55203e-167	0.0485022	0.0752209	380.702	OID30690	no_MHC	UKB
91358	rs10858295	9	137826950	FCN1	ENSG00000085265	schizophrenia	C	3215	rs11103609	unconditioned	4.57033e-24	0.935846	2.40741e-25	0.0492806	0.0148736	53.7425	OID30690	no_MHC	UKB
91359	rs10858295	9	137826950	FCN1	ENSG00000085265	schizophrenia	C	3215	rs11788053	unconditioned	2.9201e-14	0.938273	1.53279e-15	0.0492384	0.0124885	31.1646	OID30690	no_MHC	UKB
91360	rs10858295	9	137826950	FCN1	ENSG00000085265	schizophrenia	C	3214	rs118172154	unconditioned	4.21944e-07	0.921469	2.21505e-08	0.0483435	0.0301875	14.6784	OID30690	no_MHC	UKB
91361	rs10858295	9	137826950	FCN1	ENSG00000085265	schizophrenia	C	3214	rs148304569	unconditioned	1.87437e-13	0.919286	9.84023e-15	0.048229	0.0324854	29.3053	OID30690	no_MHC	UKB
91362	rs10858295	9	137826950	FCN1	ENSG00000085265	schizophrenia	C	3215	rs2989729	unconditioned	1.23803e-18	0.942151	6.49736e-20	0.0494369	0.0084119	41.233	OID30690	no_MHC	UKB
91363	rs10858295	9	137826950	FCN1	ENSG00000085265	schizophrenia	C	3214	rs55646420	unconditioned	0.00132389	0.935826	6.94775e-05	0.0490984	0.0136826	6.62718	OID30690	no_MHC	UKB
91364	rs10858295	9	137826950	FCN1	ENSG00000085265	schizophrenia	C	3214	rs67558895	unconditioned	1.12402e-07	0.927353	5.89992e-09	0.0486522	0.0239949	16.0012	OID30690	no_MHC	UKB
91365	rs10858295	9	137826950	FCN1	ENSG00000085265	schizophrenia	C	3229	rs7021279	unconditioned	0.000479613	0.942702	2.52183e-05	0.0495605	0.00723255	7.64253	OID30690	no_MHC	UKB
91366	rs10858295	9	137826950	FCN1	ENSG00000085265	schizophrenia	C	3215	rs74944228	unconditioned	4.95156e-05	0.938006	2.59916e-06	0.0492249	0.0127166	9.91322	OID30690	no_MHC	UKB
91367	rs10858295	9	137826950	FCN1	ENSG00000085265	schizophrenia	C	3215	rs79554514	unconditioned	1.58079e-08	0.931783	8.30003e-10	0.0489045	0.0193127	17.9628	OID30690	no_MHC	UKB
91368	rs10858295	9	137826950	FCN1	ENSG00000085265	schizophrenia	C	3215	rs80130133	unconditioned	0.0133167	0.924413	0.000699016	0.0485111	0.0130604	4.31874	OID30690	no_MHC	UKB
91369	rs183486037	9	137742206	FCN2	ENSG00000160339	anxiety_pgc_2026	C	3780	unconditioned	unconditioned	0	0.84298	0	0.154934	0.00208583	3434.44	OID20382	no_MHC	UKB
91370	rs183486037	9	137742206	FCN2	ENSG00000160339	anxiety_pgc_2026	C	3108	rs10858289	unconditioned	1.91692e-104	0.865723	2.92139e-105	0.131934	0.00234302	238.818	OID20382	no_MHC	UKB
91371	rs183486037	9	137742206	FCN2	ENSG00000160339	anxiety_pgc_2026	C	3105	rs10858310	unconditioned	0.00553921	0.857776	0.000844127	0.130712	0.00512788	5.1959	OID20382	no_MHC	UKB
91372	rs183486037	9	137742206	FCN2	ENSG00000160339	anxiety_pgc_2026	C	3105	rs10858314	unconditioned	0.0171403	0.833811	0.00261203	0.127046	0.019391	4.06632	OID20382	no_MHC	UKB
91373	rs183486037	9	137742206	FCN2	ENSG00000160339	anxiety_pgc_2026	C	3107	rs11103551	unconditioned	6.21712e-32	0.858852	9.47639e-33	0.1309	0.0102483	71.8554	OID20382	no_MHC	UKB
91374	rs183486037	9	137742206	FCN2	ENSG00000160339	anxiety_pgc_2026	C	3106	rs11103631	unconditioned	4.08871e-27	0.864911	6.231e-28	0.131805	0.00328413	60.7616	OID20382	no_MHC	UKB
91375	rs183486037	9	137742206	FCN2	ENSG00000160339	anxiety_pgc_2026	C	3105	rs117001665	unconditioned	0.00885532	0.850976	0.00134947	0.129672	0.00914673	4.72674	OID20382	no_MHC	UKB
91376	rs183486037	9	137742206	FCN2	ENSG00000160339	anxiety_pgc_2026	C	3108	rs11794408	unconditioned	5.31253e-13	0.832261	8.10466e-14	0.126927	0.040812	28.2635	OID20382	no_MHC	UKB
91377	rs183486037	9	137742206	FCN2	ENSG00000160339	anxiety_pgc_2026	C	3113	rs12686225	unconditioned	5.67258e-55	0.864437	8.6465e-56	0.131759	0.00380435	124.907	OID20382	no_MHC	UKB
91378	rs183486037	9	137742206	FCN2	ENSG00000160339	anxiety_pgc_2026	C	3108	rs13296545	unconditioned	1.72386e-17	0.864032	2.62744e-18	0.131688	0.00427967	38.5994	OID20382	no_MHC	UKB
91379	rs183486037	9	137742206	FCN2	ENSG00000160339	anxiety_pgc_2026	C	3105	rs13302161	unconditioned	0.0173033	0.843922	0.00263687	0.128599	0.00753855	4.05686	OID20382	no_MHC	UKB
91380	rs183486037	9	137742206	FCN2	ENSG00000160339	anxiety_pgc_2026	C	3106	rs147877086	unconditioned	4.92307e-33	0.705402	7.51538e-34	0.107497	0.187101	74.3914	OID20382	no_MHC	UKB
91381	rs183486037	9	137742206	FCN2	ENSG00000160339	anxiety_pgc_2026	C	3107	rs1536660	unconditioned	0.00196271	0.861688	0.000299114	0.131315	0.00473496	6.23343	OID20382	no_MHC	UKB
91382	rs183486037	9	137742206	FCN2	ENSG00000160339	anxiety_pgc_2026	C	3106	rs188783289	unconditioned	2.0888e-80	0.819305	3.18458e-81	0.124855	0.0558397	183.47	OID20382	no_MHC	UKB
91383	rs183486037	9	137742206	FCN2	ENSG00000160339	anxiety_pgc_2026	C	3109	rs2989724	unconditioned	9.13382e-05	0.857847	1.39221e-05	0.130745	0.0113031	9.30094	OID20382	no_MHC	UKB
91384	rs183486037	9	137742206	FCN2	ENSG00000160339	anxiety_pgc_2026	C	3105	rs3012795	unconditioned	0.000662859	0.850092	0.000101014	0.129527	0.0196167	7.31895	OID20382	no_MHC	UKB
91385	rs183486037	9	137742206	FCN2	ENSG00000160339	anxiety_pgc_2026	C	3106	rs3124953	unconditioned	1.87339e-302	0.865489	2.85493e-302	0.131893	0.00261847	701.661	OID20382	no_MHC	UKB
91386	rs183486037	9	137742206	FCN2	ENSG00000160339	anxiety_pgc_2026	C	3106	rs57136797	unconditioned	0.0147381	0.843014	0.00224601	0.12846	0.0115418	4.21732	OID20382	no_MHC	UKB
91387	rs183486037	9	137742206	FCN2	ENSG00000160339	anxiety_pgc_2026	C	3111	rs61318287	unconditioned	5.15732e-17	0.865644	7.8602e-18	0.131929	0.00242688	37.5035	OID20382	no_MHC	UKB
91388	rs183486037	9	137742206	FCN2	ENSG00000160339	anxiety_pgc_2026	C	3107	rs61502187	unconditioned	4.10361e-16	0.862912	6.25408e-17	0.131506	0.00558265	35.4295	OID20382	no_MHC	UKB
91389	rs183486037	9	137742206	FCN2	ENSG00000160339	anxiety_pgc_2026	C	3105	rs6537996	unconditioned	0.0254339	0.827315	0.0038759	0.126058	0.0173167	3.67167	OID20382	no_MHC	UKB
91390	rs183486037	9	137742206	FCN2	ENSG00000160339	anxiety_pgc_2026	C	3106	rs75562161	unconditioned	1.84387e-11	0.862751	2.81002e-12	0.131476	0.0057734	24.7166	OID20382	no_MHC	UKB
91391	rs183486037	9	137742206	FCN2	ENSG00000160339	anxiety_pgc_2026	C	3109	rs76141056	unconditioned	0.0192552	0.840577	0.00293473	0.128105	0.00912749	3.94998	OID20382	no_MHC	UKB
91392	rs183486037	9	137742206	FCN2	ENSG00000160339	anxiety_pgc_2026	C	3106	rs78348370	unconditioned	1.61162e-13	0.861392	2.4561e-14	0.131269	0.00733886	29.4564	OID20382	no_MHC	UKB
91393	rs183486037	9	137742206	FCN2	ENSG00000160339	anxiety_pgc_2026	C	3106	rs7871721	unconditioned	6.01133e-07	0.864106	9.16104e-08	0.131682	0.00421107	14.3244	OID20382	no_MHC	UKB
91394	rs183486037	9	137742206	FCN2	ENSG00000160339	anxiety_pgc_2026	C	3107	rs79325092	unconditioned	0.00303494	0.858883	0.000462538	0.130891	0.00672892	5.79756	OID20382	no_MHC	UKB
91395	rs183486037	9	137742206	FCN2	ENSG00000160339	anxiety_pgc_2026	C	3106	rs80130133	unconditioned	0.000144078	0.861609	2.19572e-05	0.1313	0.00692485	8.84516	OID20382	no_MHC	UKB
91396	rs183486037	9	137742206	FCN2	ENSG00000160339	bipolar	C	4006	unconditioned	unconditioned	0	0.561329	0	0.43535	0.00332092	3434.85	OID20382	no_MHC	UKB
91397	rs183486037	9	137742206	FCN2	ENSG00000160339	bipolar	C	3190	rs10858289	unconditioned	1.28298e-104	0.579515	9.23118e-105	0.416965	0.00351986	239.22	OID20382	no_MHC	UKB
91398	rs183486037	9	137742206	FCN2	ENSG00000160339	bipolar	C	3187	rs10858310	unconditioned	0.00368595	0.571695	0.00265202	0.411321	0.0106456	5.60323	OID20382	no_MHC	UKB
91399	rs183486037	9	137742206	FCN2	ENSG00000160339	bipolar	C	3187	rs10858314	unconditioned	0.0115724	0.56327	0.00832625	0.405258	0.011574	4.45914	OID20382	no_MHC	UKB
91400	rs183486037	9	137742206	FCN2	ENSG00000160339	bipolar	C	3189	rs11103551	unconditioned	4.17194e-32	0.576388	3.00182e-32	0.414717	0.00889496	72.2543	OID20382	no_MHC	UKB
91401	rs183486037	9	137742206	FCN2	ENSG00000160339	bipolar	C	3188	rs11103631	unconditioned	2.72379e-27	0.576105	1.9598e-27	0.414504	0.00939042	61.1678	OID20382	no_MHC	UKB
91402	rs183486037	9	137742206	FCN2	ENSG00000160339	bipolar	C	3187	rs117001665	unconditioned	0.0059289	0.570918	0.00426581	0.410764	0.00812278	5.12792	OID20382	no_MHC	UKB
91403	rs183486037	9	137742206	FCN2	ENSG00000160339	bipolar	C	3190	rs11794408	unconditioned	3.68024e-13	0.576578	2.64808e-13	0.414862	0.00855989	28.6306	OID20382	no_MHC	UKB
91404	rs183486037	9	137742206	FCN2	ENSG00000160339	bipolar	C	3195	rs12686225	unconditioned	3.78722e-55	0.577269	2.72528e-55	0.415394	0.00733715	125.311	OID20382	no_MHC	UKB
91405	rs183486037	9	137742206	FCN2	ENSG00000160339	bipolar	C	3190	rs13296545	unconditioned	1.1555e-17	0.579107	8.31398e-18	0.416673	0.00421988	38.9994	OID20382	no_MHC	UKB
91406	rs183486037	9	137742206	FCN2	ENSG00000160339	bipolar	C	3187	rs13302161	unconditioned	0.0115842	0.566277	0.00833478	0.407427	0.00637716	4.45811	OID20382	no_MHC	UKB
91407	rs183486037	9	137742206	FCN2	ENSG00000160339	bipolar	C	3188	rs147877086	unconditioned	3.88631e-33	0.55726	2.79647e-33	0.400945	0.0417947	74.6278	OID20382	no_MHC	UKB
91408	rs183486037	9	137742206	FCN2	ENSG00000160339	bipolar	C	3189	rs1536660	unconditioned	0.0013072	0.573898	0.000940584	0.412932	0.010922	6.63987	OID20382	no_MHC	UKB
91409	rs183486037	9	137742206	FCN2	ENSG00000160339	bipolar	C	3188	rs188783289	unconditioned	1.45589e-80	0.57199	1.04755e-80	0.411543	0.0164669	183.831	OID20382	no_MHC	UKB
91410	rs183486037	9	137742206	FCN2	ENSG00000160339	bipolar	C	3191	rs2989724	unconditioned	6.17113e-05	0.579483	4.44023e-05	0.416944	0.00346659	9.69304	OID20382	no_MHC	UKB
91411	rs183486037	9	137742206	FCN2	ENSG00000160339	bipolar	C	3187	rs3012795	unconditioned	0.00044902	0.575868	0.000323067	0.414325	0.00903526	7.70844	OID20382	no_MHC	UKB
91412	rs183486037	9	137742206	FCN2	ENSG00000160339	bipolar	C	3188	rs3124953	unconditioned	1.25149e-302	0.578824	9.00452e-302	0.41646	0.00471613	702.064	OID20382	no_MHC	UKB
91413	rs183486037	9	137742206	FCN2	ENSG00000160339	bipolar	C	3188	rs57136797	unconditioned	0.00990666	0.567473	0.00712799	0.408298	0.00719478	4.61455	OID20382	no_MHC	UKB
91414	rs183486037	9	137742206	FCN2	ENSG00000160339	bipolar	C	3193	rs61318287	unconditioned	3.45292e-17	0.57947	2.48448e-17	0.416943	0.00358688	37.9047	OID20382	no_MHC	UKB
91415	rs183486037	9	137742206	FCN2	ENSG00000160339	bipolar	C	3189	rs61502187	unconditioned	2.7346e-16	0.575034	1.96763e-16	0.413745	0.0112207	35.8354	OID20382	no_MHC	UKB
91416	rs183486037	9	137742206	FCN2	ENSG00000160339	bipolar	C	3187	rs6537996	unconditioned	0.0171496	0.560272	0.0123391	0.403106	0.00713301	4.06578	OID20382	no_MHC	UKB
91417	rs183486037	9	137742206	FCN2	ENSG00000160339	bipolar	C	3188	rs75562161	unconditioned	1.23519e-11	0.577939	8.88726e-12	0.415824	0.00623787	25.1172	OID20382	no_MHC	UKB
91418	rs183486037	9	137742206	FCN2	ENSG00000160339	bipolar	C	3191	rs76141056	unconditioned	0.0127093	0.564837	0.00914468	0.406409	0.0068996	4.36542	OID20382	no_MHC	UKB
91419	rs183486037	9	137742206	FCN2	ENSG00000160339	bipolar	C	3188	rs78348370	unconditioned	1.0837e-13	0.579162	7.79726e-14	0.416704	0.00413408	29.8532	OID20382	no_MHC	UKB
91420	rs183486037	9	137742206	FCN2	ENSG00000160339	bipolar	C	3188	rs7871721	unconditioned	4.0108e-07	0.576491	2.88581e-07	0.414782	0.0087254	14.7291	OID20382	no_MHC	UKB
91421	rs183486037	9	137742206	FCN2	ENSG00000160339	bipolar	C	3189	rs79325092	unconditioned	0.00203464	0.575324	0.00146397	0.41395	0.00722722	6.19743	OID20382	no_MHC	UKB
91422	rs183486037	9	137742206	FCN2	ENSG00000160339	bipolar	C	3188	rs80130133	unconditioned	9.64736e-05	0.576908	6.94135e-05	0.415082	0.00784353	9.24624	OID20382	no_MHC	UKB
91423	rs183486037	9	137742206	FCN2	ENSG00000160339	bipolar_noukb	C	4015	unconditioned	unconditioned	0	0.666431	0	0.329575	0.00399347	3434.68	OID20382	no_MHC	UKB
91424	rs183486037	9	137742206	FCN2	ENSG00000160339	bipolar_noukb	C	3198	rs10858289	unconditioned	1.52051e-104	0.686847	6.84016e-105	0.308981	0.00417177	239.05	OID20382	no_MHC	UKB
91425	rs183486037	9	137742206	FCN2	ENSG00000160339	bipolar_noukb	C	3195	rs10858310	unconditioned	0.00436666	0.677252	0.00196431	0.304646	0.0117709	5.43376	OID20382	no_MHC	UKB
91426	rs183486037	9	137742206	FCN2	ENSG00000160339	bipolar_noukb	C	3195	rs10858314	unconditioned	0.0136772	0.665826	0.00615258	0.299503	0.0148413	4.29203	OID20382	no_MHC	UKB
91427	rs183486037	9	137742206	FCN2	ENSG00000160339	bipolar_noukb	C	3197	rs11103551	unconditioned	4.94482e-32	0.683195	2.22453e-32	0.30734	0.00946473	72.0844	OID20382	no_MHC	UKB
91428	rs183486037	9	137742206	FCN2	ENSG00000160339	bipolar_noukb	C	3196	rs11103631	unconditioned	3.2249e-27	0.682062	1.45075e-27	0.306821	0.0111175	60.9989	OID20382	no_MHC	UKB
91429	rs183486037	9	137742206	FCN2	ENSG00000160339	bipolar_noukb	C	3195	rs117001665	unconditioned	0.00702104	0.676086	0.00315837	0.304123	0.00961111	4.95884	OID20382	no_MHC	UKB
91430	rs183486037	9	137742206	FCN2	ENSG00000160339	bipolar_noukb	C	3198	rs11794408	unconditioned	4.35406e-13	0.682158	1.95886e-13	0.306887	0.0109551	28.4625	OID20382	no_MHC	UKB
91431	rs183486037	9	137742206	FCN2	ENSG00000160339	bipolar_noukb	C	3203	rs12686225	unconditioned	4.48884e-55	0.684276	2.0197e-55	0.307873	0.00785127	125.141	OID20382	no_MHC	UKB
91432	rs183486037	9	137742206	FCN2	ENSG00000160339	bipolar_noukb	C	3198	rs13296545	unconditioned	1.36937e-17	0.686273	6.16031e-18	0.308726	0.00500077	38.8296	OID20382	no_MHC	UKB
91433	rs183486037	9	137742206	FCN2	ENSG00000160339	bipolar_noukb	C	3195	rs13302161	unconditioned	0.0137266	0.670995	0.0061748	0.301835	0.00726861	4.28842	OID20382	no_MHC	UKB
91434	rs183486037	9	137742206	FCN2	ENSG00000160339	bipolar_noukb	C	3196	rs147877086	unconditioned	4.60815e-33	0.660942	2.07323e-33	0.29732	0.0417376	74.4575	OID20382	no_MHC	UKB
91435	rs183486037	9	137742206	FCN2	ENSG00000160339	bipolar_noukb	C	3197	rs1536660	unconditioned	0.00154786	0.679524	0.000696363	0.305696	0.012536	6.47088	OID20382	no_MHC	UKB
91436	rs183486037	9	137742206	FCN2	ENSG00000160339	bipolar_noukb	C	3196	rs188783289	unconditioned	1.71756e-80	0.675197	7.72686e-81	0.303733	0.0210705	183.666	OID20382	no_MHC	UKB
91437	rs183486037	9	137742206	FCN2	ENSG00000160339	bipolar_noukb	C	3199	rs2989724	unconditioned	7.31495e-05	0.686843	3.29074e-05	0.308982	0.0040684	9.52301	OID20382	no_MHC	UKB
91438	rs183486037	9	137742206	FCN2	ENSG00000160339	bipolar_noukb	C	3195	rs3012795	unconditioned	0.000532169	0.682479	0.000239393	0.306999	0.0097499	7.53855	OID20382	no_MHC	UKB
91439	rs183486037	9	137742206	FCN2	ENSG00000160339	bipolar_noukb	C	3196	rs3124953	unconditioned	1.48252e-302	0.685957	6.66914e-302	0.308573	0.00547018	701.895	OID20382	no_MHC	UKB
91440	rs183486037	9	137742206	FCN2	ENSG00000160339	bipolar_noukb	C	3196	rs57136797	unconditioned	0.0117346	0.672194	0.00527894	0.302384	0.00840842	4.44521	OID20382	no_MHC	UKB
91441	rs183486037	9	137742206	FCN2	ENSG00000160339	bipolar_noukb	C	3201	rs61318287	unconditioned	4.09302e-17	0.686852	1.84137e-17	0.308996	0.0041521	37.7347	OID20382	no_MHC	UKB
91442	rs183486037	9	137742206	FCN2	ENSG00000160339	bipolar_noukb	C	3197	rs61502187	unconditioned	3.24128e-16	0.681581	1.45818e-16	0.306617	0.011802	35.6654	OID20382	no_MHC	UKB
91443	rs183486037	9	137742206	FCN2	ENSG00000160339	bipolar_noukb	C	3195	rs6537996	unconditioned	0.0203181	0.663801	0.00913998	0.298598	0.00814271	3.89624	OID20382	no_MHC	UKB
91444	rs183486037	9	137742206	FCN2	ENSG00000160339	bipolar_noukb	C	3196	rs75562161	unconditioned	1.46302e-11	0.684536	6.58148e-12	0.307934	0.00752956	24.9479	OID20382	no_MHC	UKB
91445	rs183486037	9	137742206	FCN2	ENSG00000160339	bipolar_noukb	C	3199	rs76141056	unconditioned	0.0150524	0.669019	0.00677171	0.300968	0.00818974	4.19622	OID20382	no_MHC	UKB
91446	rs183486037	9	137742206	FCN2	ENSG00000160339	bipolar_noukb	C	3196	rs78348370	unconditioned	1.28428e-13	0.686329	5.77735e-14	0.30874	0.0049307	29.6834	OID20382	no_MHC	UKB
91447	rs183486037	9	137742206	FCN2	ENSG00000160339	bipolar_noukb	C	3196	rs7871721	unconditioned	4.75574e-07	0.683546	2.1394e-07	0.307489	0.00896456	14.5587	OID20382	no_MHC	UKB
91448	rs183486037	9	137742206	FCN2	ENSG00000160339	bipolar_noukb	C	3197	rs79325092	unconditioned	0.00240638	0.681086	0.00108256	0.306391	0.00903412	6.02963	OID20382	no_MHC	UKB
91449	rs183486037	9	137742206	FCN2	ENSG00000160339	bipolar_noukb	C	3196	rs80130133	unconditioned	0.000114257	0.683243	5.13994e-05	0.307352	0.00923898	9.07706	OID20382	no_MHC	UKB
91450	rs183486037	9	137742206	FCN2	ENSG00000160339	depression_Als_noukb_included	C	3756	unconditioned	unconditioned	0	0.237287	0	0.762118	0.000594967	3435.71	OID20382	no_MHC	UKB
91451	rs183486037	9	137742206	FCN2	ENSG00000160339	depression_Als_noukb_included	C	3097	rs10858289	unconditioned	6.01753e-105	0.271838	1.60935e-104	0.727012	0.00114946	239.977	OID20382	no_MHC	UKB
91452	rs183486037	9	137742206	FCN2	ENSG00000160339	depression_Als_noukb_included	C	3094	rs10858310	unconditioned	0.00165394	0.256317	0.00442334	0.685449	0.0521566	6.4046	OID20382	no_MHC	UKB
91453	rs183486037	9	137742206	FCN2	ENSG00000160339	depression_Als_noukb_included	C	3094	rs10858314	unconditioned	0.00734836	0.263453	0.0196526	0.704582	0.00496393	4.91328	OID20382	no_MHC	UKB
91454	rs183486037	9	137742206	FCN2	ENSG00000160339	depression_Als_noukb_included	C	3096	rs11103551	unconditioned	1.96669e-32	0.271734	5.25979e-32	0.726733	0.00153311	73.0064	OID20382	no_MHC	UKB
91455	rs183486037	9	137742206	FCN2	ENSG00000160339	depression_Als_noukb_included	C	3095	rs11103631	unconditioned	1.28379e-27	0.271509	3.43341e-27	0.726131	0.00236029	61.92	OID20382	no_MHC	UKB
91456	rs183486037	9	137742206	FCN2	ENSG00000160339	depression_Als_noukb_included	C	3094	rs117001665	unconditioned	0.00277729	0.266944	0.00742766	0.713912	0.00893889	5.88628	OID20382	no_MHC	UKB
91457	rs183486037	9	137742206	FCN2	ENSG00000160339	depression_Als_noukb_included	C	3097	rs11794408	unconditioned	1.70841e-13	0.267664	4.56935e-13	0.715883	0.0164536	29.398	OID20382	no_MHC	UKB
91458	rs183486037	9	137742206	FCN2	ENSG00000160339	depression_Als_noukb_included	C	3102	rs12686225	unconditioned	1.78174e-55	0.271627	4.76526e-55	0.726463	0.00190999	126.065	OID20382	no_MHC	UKB
91459	rs183486037	9	137742206	FCN2	ENSG00000160339	depression_Als_noukb_included	C	3097	rs13296545	unconditioned	5.42531e-18	0.271889	1.45097e-17	0.727148	0.00096295	39.7555	OID20382	no_MHC	UKB
91460	rs183486037	9	137742206	FCN2	ENSG00000160339	depression_Als_noukb_included	C	3094	rs13302161	unconditioned	0.00536617	0.261986	0.0143514	0.700645	0.0176511	5.22764	OID20382	no_MHC	UKB
91461	rs183486037	9	137742206	FCN2	ENSG00000160339	depression_Als_noukb_included	C	3095	rs147877086	unconditioned	1.89192e-33	0.271414	5.05981e-33	0.725878	0.00270767	75.3477	OID20382	no_MHC	UKB
91462	rs183486037	9	137742206	FCN2	ENSG00000160339	depression_Als_noukb_included	C	3096	rs1536660	unconditioned	0.000616892	0.270757	0.00164984	0.724122	0.00285398	7.39082	OID20382	no_MHC	UKB
91463	rs183486037	9	137742206	FCN2	ENSG00000160339	depression_Als_noukb_included	C	3095	rs188783289	unconditioned	6.87599e-81	0.270435	1.83895e-80	0.723258	0.00630699	184.581	OID20382	no_MHC	UKB
91464	rs183486037	9	137742206	FCN2	ENSG00000160339	depression_Als_noukb_included	C	3098	rs2989724	unconditioned	2.88556e-05	0.270925	7.71728e-05	0.72457	0.00439826	10.4532	OID20382	no_MHC	UKB
91465	rs183486037	9	137742206	FCN2	ENSG00000160339	depression_Als_noukb_included	C	3094	rs3012795	unconditioned	0.000119792	0.153613	0.000320376	0.410391	0.435556	9.02975	OID20382	no_MHC	UKB
91466	rs183486037	9	137742206	FCN2	ENSG00000160339	depression_Als_noukb_included	C	3095	rs3124953	unconditioned	5.87512e-302	0.271929	1.57126e-302	0.727254	0.000817289	702.82	OID20382	no_MHC	UKB
91467	rs183486037	9	137742206	FCN2	ENSG00000160339	depression_Als_noukb_included	C	3095	rs57136797	unconditioned	0.00461921	0.263978	0.0123538	0.705977	0.0130725	5.37753	OID20382	no_MHC	UKB
91468	rs183486037	9	137742206	FCN2	ENSG00000160339	depression_Als_noukb_included	C	3100	rs61318287	unconditioned	1.61301e-17	0.270668	4.31406e-17	0.723905	0.00542753	38.6658	OID20382	no_MHC	UKB
91469	rs183486037	9	137742206	FCN2	ENSG00000160339	depression_Als_noukb_included	C	3096	rs61502187	unconditioned	1.29105e-16	0.271483	3.45283e-16	0.726063	0.0024538	36.5859	OID20382	no_MHC	UKB
91470	rs183486037	9	137742206	FCN2	ENSG00000160339	depression_Als_noukb_included	C	3094	rs6537996	unconditioned	0.00794179	0.259036	0.0212397	0.692754	0.0190283	4.83562	OID20382	no_MHC	UKB
91471	rs183486037	9	137742206	FCN2	ENSG00000160339	depression_Als_noukb_included	C	3095	rs75562161	unconditioned	5.8079e-12	0.271745	1.55328e-11	0.726763	0.00149156	25.8718	OID20382	no_MHC	UKB
91472	rs183486037	9	137742206	FCN2	ENSG00000160339	depression_Als_noukb_included	C	3098	rs76141056	unconditioned	0.00595284	0.263662	0.0159208	0.705153	0.00931106	5.12389	OID20382	no_MHC	UKB
91473	rs183486037	9	137742206	FCN2	ENSG00000160339	depression_Als_noukb_included	C	3095	rs78348370	unconditioned	5.08611e-14	0.271796	1.36024e-13	0.726897	0.00130738	30.6097	OID20382	no_MHC	UKB
91474	rs183486037	9	137742206	FCN2	ENSG00000160339	depression_Als_noukb_included	C	3095	rs7871721	unconditioned	1.88963e-07	0.271591	5.05368e-07	0.72635	0.00205806	15.4817	OID20382	no_MHC	UKB
91475	rs183486037	9	137742206	FCN2	ENSG00000160339	depression_Als_noukb_included	C	3096	rs79325092	unconditioned	0.000955405	0.270233	0.00255517	0.722718	0.00353805	6.95338	OID20382	no_MHC	UKB
91476	rs183486037	9	137742206	FCN2	ENSG00000160339	depression_Als_noukb_included	C	3095	rs80130133	unconditioned	4.47435e-05	0.267539	0.000119666	0.715515	0.0167816	10.0146	OID20382	no_MHC	UKB
91477	rs183486037	9	137742206	FCN2	ENSG00000160339	depression_Als_ukb_included	C	3906	unconditioned	unconditioned	0	0.161541	0	0.838069	0.000390087	3436.08	OID20382	no_MHC	UKB
91478	rs183486037	9	137742206	FCN2	ENSG00000160339	depression_Als_ukb_included	C	3162	rs10858289	unconditioned	3.75407e-105	0.16954	1.83709e-104	0.82966	0.000799466	240.449	OID20382	no_MHC	UKB
91479	rs183486037	9	137742206	FCN2	ENSG00000160339	depression_Als_ukb_included	C	3159	rs10858310	unconditioned	0.00108748	0.168434	0.00532167	0.824241	0.000916274	6.82389	OID20382	no_MHC	UKB
91480	rs183486037	9	137742206	FCN2	ENSG00000160339	depression_Als_ukb_included	C	3159	rs10858314	unconditioned	0.00340832	0.16593	0.0166789	0.811988	0.00199497	5.68154	OID20382	no_MHC	UKB
91481	rs183486037	9	137742206	FCN2	ENSG00000160339	depression_Als_ukb_included	C	3161	rs11103551	unconditioned	1.22766e-32	0.169591	6.00764e-32	0.829908	0.000500526	73.4776	OID20382	no_MHC	UKB
91482	rs183486037	9	137742206	FCN2	ENSG00000160339	depression_Als_ukb_included	C	3160	rs11103631	unconditioned	8.01739e-28	0.169598	3.92337e-27	0.829941	0.000460609	62.3908	OID20382	no_MHC	UKB
91483	rs183486037	9	137742206	FCN2	ENSG00000160339	depression_Als_ukb_included	C	3159	rs117001665	unconditioned	0.00173921	0.167492	0.00851097	0.819634	0.00262377	6.35432	OID20382	no_MHC	UKB
91484	rs183486037	9	137742206	FCN2	ENSG00000160339	depression_Als_ukb_included	C	3162	rs11794408	unconditioned	1.06454e-13	0.16677	5.20975e-13	0.81614	0.0170897	29.8711	OID20382	no_MHC	UKB
91485	rs183486037	9	137742206	FCN2	ENSG00000160339	depression_Als_ukb_included	C	3167	rs12686225	unconditioned	1.11133e-55	0.16935	5.43844e-55	0.82874	0.0019097	126.537	OID20382	no_MHC	UKB
91486	rs183486037	9	137742206	FCN2	ENSG00000160339	depression_Als_ukb_included	C	3162	rs13296545	unconditioned	3.38381e-18	0.169604	1.6559e-17	0.829969	0.000426943	40.2275	OID20382	no_MHC	UKB
91487	rs183486037	9	137742206	FCN2	ENSG00000160339	depression_Als_ukb_included	C	3159	rs13302161	unconditioned	0.00339761	0.166104	0.0166265	0.81284	0.00103239	5.68468	OID20382	no_MHC	UKB
91488	rs183486037	9	137742206	FCN2	ENSG00000160339	depression_Als_ukb_included	C	3160	rs147877086	unconditioned	1.1829e-33	0.169484	5.78859e-33	0.829381	0.00113504	75.8173	OID20382	no_MHC	UKB
91489	rs183486037	9	137742206	FCN2	ENSG00000160339	depression_Als_ukb_included	C	3161	rs1536660	unconditioned	0.000385272	0.169177	0.00188536	0.82788	0.00067201	7.86156	OID20382	no_MHC	UKB
91490	rs183486037	9	137742206	FCN2	ENSG00000160339	depression_Als_ukb_included	C	3160	rs188783289	unconditioned	4.31738e-81	0.169327	2.11275e-80	0.828613	0.00205978	185.047	OID20382	no_MHC	UKB
91491	rs183486037	9	137742206	FCN2	ENSG00000160339	depression_Als_ukb_included	C	3163	rs2989724	unconditioned	1.80492e-05	0.16952	8.83253e-05	0.829561	0.000812121	10.9224	OID20382	no_MHC	UKB
91492	rs183486037	9	137742206	FCN2	ENSG00000160339	depression_Als_ukb_included	C	3159	rs3012795	unconditioned	0.000120812	0.154961	0.0005912	0.758229	0.0860982	9.02128	OID20382	no_MHC	UKB
91493	rs183486037	9	137742206	FCN2	ENSG00000160339	depression_Als_ukb_included	C	3160	rs3124953	unconditioned	3.67172e-302	0.169619	1.79678e-302	0.830042	0.000339622	703.29	OID20382	no_MHC	UKB
91494	rs183486037	9	137742206	FCN2	ENSG00000160339	depression_Als_ukb_included	C	3160	rs57136797	unconditioned	0.00290563	0.166465	0.0142189	0.814608	0.00180269	5.8411	OID20382	no_MHC	UKB
91495	rs183486037	9	137742206	FCN2	ENSG00000160339	depression_Als_ukb_included	C	3165	rs61318287	unconditioned	1.01013e-17	0.169549	4.94316e-17	0.829702	0.000749358	39.1339	OID20382	no_MHC	UKB
91496	rs183486037	9	137742206	FCN2	ENSG00000160339	depression_Als_ukb_included	C	3161	rs61502187	unconditioned	8.057e-17	0.169423	3.94277e-16	0.829087	0.00148953	37.0574	OID20382	no_MHC	UKB
91497	rs183486037	9	137742206	FCN2	ENSG00000160339	depression_Als_ukb_included	C	3159	rs6537996	unconditioned	0.00502973	0.16434	0.0246134	0.804206	0.00181099	5.29239	OID20382	no_MHC	UKB
91498	rs183486037	9	137742206	FCN2	ENSG00000160339	depression_Als_ukb_included	C	3160	rs75562161	unconditioned	3.62406e-12	0.169571	1.77346e-11	0.829807	0.000622582	26.3434	OID20382	no_MHC	UKB
91499	rs183486037	9	137742206	FCN2	ENSG00000160339	depression_Als_ukb_included	C	3163	rs76141056	unconditioned	0.00372794	0.165719	0.0182431	0.810965	0.00134506	5.5919	OID20382	no_MHC	UKB
91500	rs183486037	9	137742206	FCN2	ENSG00000160339	depression_Als_ukb_included	C	3160	rs78348370	unconditioned	3.17319e-14	0.169605	1.55282e-13	0.829973	0.000422107	31.0815	OID20382	no_MHC	UKB
91501	rs183486037	9	137742206	FCN2	ENSG00000160339	depression_Als_ukb_included	C	3160	rs7871721	unconditioned	1.17934e-07	0.169527	5.77121e-07	0.829593	0.000879551	15.9531	OID20382	no_MHC	UKB
91502	rs183486037	9	137742206	FCN2	ENSG00000160339	depression_Als_ukb_included	C	3161	rs79325092	unconditioned	0.000596579	0.168876	0.00291941	0.826407	0.00120047	7.4243	OID20382	no_MHC	UKB
91503	rs183486037	9	137742206	FCN2	ENSG00000160339	depression_Als_ukb_included	C	3160	rs80130133	unconditioned	2.82702e-05	0.169054	0.000138343	0.827281	0.00349823	10.4737	OID20382	no_MHC	UKB
91504	rs183486037	9	137742206	FCN2	ENSG00000160339	schizophrenia	C	4006	unconditioned	unconditioned	0	0.89056	0	0.0997473	0.00969305	3434.39	OID20382	no_MHC	UKB
91505	rs183486037	9	137742206	FCN2	ENSG00000160339	schizophrenia	C	3187	rs10858289	unconditioned	2.02856e-104	0.916314	1.69576e-105	0.0765914	0.00709431	238.762	OID20382	no_MHC	UKB
91506	rs183486037	9	137742206	FCN2	ENSG00000160339	schizophrenia	C	3184	rs10858310	unconditioned	0.00588245	0.907402	0.000491432	0.0757957	0.010428	5.13578	OID20382	no_MHC	UKB
91507	rs183486037	9	137742206	FCN2	ENSG00000160339	schizophrenia	C	3184	rs10858314	unconditioned	0.0184816	0.879971	0.00154399	0.073488	0.0265158	3.99098	OID20382	no_MHC	UKB
91508	rs183486037	9	137742206	FCN2	ENSG00000160339	schizophrenia	C	3186	rs11103551	unconditioned	6.62954e-32	0.91594	5.53948e-33	0.0765261	0.00753431	71.7912	OID20382	no_MHC	UKB
91509	rs183486037	9	137742206	FCN2	ENSG00000160339	schizophrenia	C	3185	rs11103631	unconditioned	4.34561e-27	0.919117	3.6306e-28	0.0767848	0.00409867	60.7006	OID20382	no_MHC	UKB
91510	rs183486037	9	137742206	FCN2	ENSG00000160339	schizophrenia	C	3184	rs117001665	unconditioned	0.00953894	0.888353	0.000796902	0.0741876	0.0271236	4.65237	OID20382	no_MHC	UKB
91511	rs183486037	9	137742206	FCN2	ENSG00000160339	schizophrenia	C	3187	rs11794408	unconditioned	5.83354e-13	0.913939	4.87531e-14	0.0763717	0.00968924	28.17	OID20382	no_MHC	UKB
91512	rs183486037	9	137742206	FCN2	ENSG00000160339	schizophrenia	C	3192	rs12686225	unconditioned	5.8662e-55	0.894191	4.91603e-56	0.0749047	0.0309042	124.873	OID20382	no_MHC	UKB
91513	rs183486037	9	137742206	FCN2	ENSG00000160339	schizophrenia	C	3187	rs13296545	unconditioned	1.82871e-17	0.916494	1.52814e-18	0.0765789	0.0069269	38.5403	OID20382	no_MHC	UKB
91514	rs183486037	9	137742206	FCN2	ENSG00000160339	schizophrenia	C	3184	rs13302161	unconditioned	0.0189851	0.89414	0.00158605	0.0746876	0.0106011	3.9641	OID20382	no_MHC	UKB
91515	rs183486037	9	137742206	FCN2	ENSG00000160339	schizophrenia	C	3185	rs147877086	unconditioned	6.31873e-33	0.906145	5.28006e-34	0.0757011	0.0181541	74.1418	OID20382	no_MHC	UKB
91516	rs183486037	9	137742206	FCN2	ENSG00000160339	schizophrenia	C	3186	rs1536660	unconditioned	0.00209607	0.91302	0.000175137	0.0762787	0.0084303	6.16769	OID20382	no_MHC	UKB
91517	rs183486037	9	137742206	FCN2	ENSG00000160339	schizophrenia	C	3185	rs188783289	unconditioned	2.3105e-80	0.907967	1.93065e-81	0.0758534	0.0161791	183.369	OID20382	no_MHC	UKB
91518	rs183486037	9	137742206	FCN2	ENSG00000160339	schizophrenia	C	3188	rs2989724	unconditioned	9.75558e-05	0.915872	8.15416e-06	0.0765453	0.00747749	9.23509	OID20382	no_MHC	UKB
91519	rs183486037	9	137742206	FCN2	ENSG00000160339	schizophrenia	C	3184	rs3012795	unconditioned	0.000704223	0.897677	5.88321e-05	0.0749671	0.0265933	7.25842	OID20382	no_MHC	UKB
91520	rs183486037	9	137742206	FCN2	ENSG00000160339	schizophrenia	C	3185	rs3124953	unconditioned	1.98515e-302	0.918297	1.65854e-302	0.0767164	0.00498629	701.603	OID20382	no_MHC	UKB
91521	rs183486037	9	137742206	FCN2	ENSG00000160339	schizophrenia	C	3185	rs57136797	unconditioned	0.0161682	0.890104	0.00135092	0.0743536	0.0180237	4.12471	OID20382	no_MHC	UKB
91522	rs183486037	9	137742206	FCN2	ENSG00000160339	schizophrenia	C	3190	rs61318287	unconditioned	5.46647e-17	0.917363	4.56889e-18	0.0766675	0.0059694	37.4453	OID20382	no_MHC	UKB
91523	rs183486037	9	137742206	FCN2	ENSG00000160339	schizophrenia	C	3186	rs61502187	unconditioned	4.3501e-16	0.914744	3.635e-17	0.0764283	0.00882798	35.3712	OID20382	no_MHC	UKB
91524	rs183486037	9	137742206	FCN2	ENSG00000160339	schizophrenia	C	3184	rs6537996	unconditioned	0.02802	0.88179	0.00234085	0.0736523	0.0141963	3.57484	OID20382	no_MHC	UKB
91525	rs183486037	9	137742206	FCN2	ENSG00000160339	schizophrenia	C	3185	rs75562161	unconditioned	1.95138e-11	0.913036	1.63045e-12	0.0762769	0.0106872	24.6599	OID20382	no_MHC	UKB
91526	rs183486037	9	137742206	FCN2	ENSG00000160339	schizophrenia	C	3188	rs76141056	unconditioned	0.0205637	0.887531	0.00171943	0.0741948	0.0159909	3.88423	OID20382	no_MHC	UKB
91527	rs183486037	9	137742206	FCN2	ENSG00000160339	schizophrenia	C	3185	rs78348370	unconditioned	1.69235e-13	0.904427	1.4142e-14	0.0755576	0.0200151	29.4075	OID20382	no_MHC	UKB
91528	rs183486037	9	137742206	FCN2	ENSG00000160339	schizophrenia	C	3185	rs7871721	unconditioned	6.36211e-07	0.914445	5.31566e-08	0.0763945	0.00915982	14.2677	OID20382	no_MHC	UKB
91529	rs183486037	9	137742206	FCN2	ENSG00000160339	schizophrenia	C	3186	rs79325092	unconditioned	0.00321424	0.904773	0.000268601	0.0755919	0.0161527	5.74016	OID20382	no_MHC	UKB
91530	rs183486037	9	137742206	FCN2	ENSG00000160339	schizophrenia	C	3185	rs80130133	unconditioned	0.000151861	0.907926	1.26889e-05	0.0758467	0.0160626	8.79254	OID20382	no_MHC	UKB
91531	rs4841953	9	137904288	FCN2	ENSG00000160339	anxiety_pgc_2026	C	3828	unconditioned	unconditioned	0	0.842249	0	0.155667	0.00208402	3434.44	OID20382	no_MHC	UKB
91532	rs4841953	9	137904288	FCN2	ENSG00000160339	anxiety_pgc_2026	C	3122	rs10858289	unconditioned	1.90424e-104	0.865633	2.90435e-105	0.132024	0.00234278	238.825	OID20382	no_MHC	UKB
91533	rs4841953	9	137904288	FCN2	ENSG00000160339	anxiety_pgc_2026	C	3119	rs10858310	unconditioned	0.00553015	0.857695	0.000843407	0.130803	0.00512917	5.19754	OID20382	no_MHC	UKB
91534	rs4841953	9	137904288	FCN2	ENSG00000160339	anxiety_pgc_2026	C	3119	rs10858314	unconditioned	0.0171505	0.833706	0.00261563	0.12713	0.0193979	4.06573	OID20382	no_MHC	UKB
91535	rs4841953	9	137904288	FCN2	ENSG00000160339	anxiety_pgc_2026	C	3121	rs11103551	unconditioned	6.22259e-32	0.858764	9.49218e-33	0.130989	0.0102468	71.8545	OID20382	no_MHC	UKB
91536	rs4841953	9	137904288	FCN2	ENSG00000160339	anxiety_pgc_2026	C	3120	rs11103631	unconditioned	4.08932e-27	0.864822	6.23682e-28	0.131895	0.00328379	60.7614	OID20382	no_MHC	UKB
91537	rs4841953	9	137904288	FCN2	ENSG00000160339	anxiety_pgc_2026	C	3119	rs117001665	unconditioned	0.0088445	0.850891	0.00134888	0.129761	0.00915419	4.72796	OID20382	no_MHC	UKB
91538	rs4841953	9	137904288	FCN2	ENSG00000160339	anxiety_pgc_2026	C	3122	rs11794408	unconditioned	5.30219e-13	0.832178	8.09522e-14	0.127014	0.0408079	28.2655	OID20382	no_MHC	UKB
91539	rs4841953	9	137904288	FCN2	ENSG00000160339	anxiety_pgc_2026	C	3127	rs12686225	unconditioned	5.73163e-55	0.864347	8.74336e-56	0.131849	0.00380396	124.896	OID20382	no_MHC	UKB
91540	rs4841953	9	137904288	FCN2	ENSG00000160339	anxiety_pgc_2026	C	3122	rs13296545	unconditioned	1.72714e-17	0.863943	2.6345e-18	0.131778	0.00427923	38.5975	OID20382	no_MHC	UKB
91541	rs4841953	9	137904288	FCN2	ENSG00000160339	anxiety_pgc_2026	C	3119	rs13302161	unconditioned	0.0172977	0.843835	0.00263809	0.128687	0.00754253	4.05718	OID20382	no_MHC	UKB
91542	rs4841953	9	137904288	FCN2	ENSG00000160339	anxiety_pgc_2026	C	3120	rs147877086	unconditioned	4.91785e-33	0.705342	7.5133e-34	0.107572	0.187085	74.3924	OID20382	no_MHC	UKB
91543	rs4841953	9	137904288	FCN2	ENSG00000160339	anxiety_pgc_2026	C	3121	rs1536660	unconditioned	0.00196323	0.861598	0.000299427	0.131404	0.00473481	6.23316	OID20382	no_MHC	UKB
91544	rs4841953	9	137904288	FCN2	ENSG00000160339	anxiety_pgc_2026	C	3120	rs188783289	unconditioned	2.08733e-80	0.819225	3.18483e-81	0.124941	0.0558342	183.471	OID20382	no_MHC	UKB
91545	rs4841953	9	137904288	FCN2	ENSG00000160339	anxiety_pgc_2026	C	3123	rs2989724	unconditioned	9.11859e-05	0.857773	1.39098e-05	0.130836	0.011286	9.30261	OID20382	no_MHC	UKB
91546	rs4841953	9	137904288	FCN2	ENSG00000160339	anxiety_pgc_2026	C	3119	rs3012795	unconditioned	0.000661979	0.849968	0.000100959	0.12961	0.0196599	7.32028	OID20382	no_MHC	UKB
91547	rs4841953	9	137904288	FCN2	ENSG00000160339	anxiety_pgc_2026	C	3120	rs3124953	unconditioned	1.88214e-302	0.865399	2.87052e-302	0.131983	0.0026182	701.656	OID20382	no_MHC	UKB
91548	rs4841953	9	137904288	FCN2	ENSG00000160339	anxiety_pgc_2026	C	3120	rs57136797	unconditioned	0.0147157	0.842955	0.00224436	0.128552	0.011533	4.21884	OID20382	no_MHC	UKB
91549	rs4841953	9	137904288	FCN2	ENSG00000160339	anxiety_pgc_2026	C	3125	rs61318287	unconditioned	5.16299e-17	0.865554	7.87501e-18	0.132019	0.00242663	37.5024	OID20382	no_MHC	UKB
91550	rs4841953	9	137904288	FCN2	ENSG00000160339	anxiety_pgc_2026	C	3121	rs61502187	unconditioned	4.03837e-16	0.862823	6.15947e-17	0.131595	0.00558207	35.4455	OID20382	no_MHC	UKB
91551	rs4841953	9	137904288	FCN2	ENSG00000160339	anxiety_pgc_2026	C	3119	rs6537996	unconditioned	0.0253941	0.827292	0.00387288	0.126154	0.0172868	3.67324	OID20382	no_MHC	UKB
91552	rs4841953	9	137904288	FCN2	ENSG00000160339	anxiety_pgc_2026	C	3120	rs75562161	unconditioned	1.83707e-11	0.862662	2.80186e-12	0.131565	0.0057728	24.7203	OID20382	no_MHC	UKB
91553	rs4841953	9	137904288	FCN2	ENSG00000160339	anxiety_pgc_2026	C	3123	rs76141056	unconditioned	0.0192015	0.840542	0.00292884	0.128201	0.00912651	3.95277	OID20382	no_MHC	UKB
91554	rs4841953	9	137904288	FCN2	ENSG00000160339	anxiety_pgc_2026	C	3120	rs78348370	unconditioned	1.60677e-13	0.861304	2.45063e-14	0.131358	0.0073381	29.4594	OID20382	no_MHC	UKB
91555	rs4841953	9	137904288	FCN2	ENSG00000160339	anxiety_pgc_2026	C	3120	rs7871721	unconditioned	5.97362e-07	0.864017	9.11071e-08	0.131772	0.00421063	14.3307	OID20382	no_MHC	UKB
91556	rs4841953	9	137904288	FCN2	ENSG00000160339	anxiety_pgc_2026	C	3121	rs79325092	unconditioned	0.00303485	0.858794	0.000462887	0.13098	0.00672858	5.79759	OID20382	no_MHC	UKB
91557	rs4841953	9	137904288	FCN2	ENSG00000160339	anxiety_pgc_2026	C	3120	rs80130133	unconditioned	0.000144107	0.861522	2.19789e-05	0.13139	0.00692207	8.84495	OID20382	no_MHC	UKB
91558	rs4841953	9	137904288	FCN2	ENSG00000160339	bipolar	C	4075	unconditioned	unconditioned	0	0.563806	0	0.432858	0.00333557	3434.85	OID20382	no_MHC	UKB
91559	rs4841953	9	137904288	FCN2	ENSG00000160339	bipolar	C	3212	rs10858289	unconditioned	1.28076e-104	0.582295	9.10971e-105	0.414168	0.00353674	239.221	OID20382	no_MHC	UKB
91560	rs4841953	9	137904288	FCN2	ENSG00000160339	bipolar	C	3209	rs10858310	unconditioned	0.00369781	0.574426	0.0026301	0.408555	0.0106911	5.60001	OID20382	no_MHC	UKB
91561	rs4841953	9	137904288	FCN2	ENSG00000160339	bipolar	C	3209	rs10858314	unconditioned	0.0116358	0.565947	0.00827606	0.402522	0.0116194	4.45367	OID20382	no_MHC	UKB
91562	rs4841953	9	137904288	FCN2	ENSG00000160339	bipolar	C	3211	rs11103551	unconditioned	4.19601e-32	0.579138	2.98457e-32	0.411926	0.00893644	72.2486	OID20382	no_MHC	UKB
91563	rs4841953	9	137904288	FCN2	ENSG00000160339	bipolar	C	3210	rs11103631	unconditioned	2.73743e-27	0.578852	1.94707e-27	0.411713	0.00943519	61.1628	OID20382	no_MHC	UKB
91564	rs4841953	9	137904288	FCN2	ENSG00000160339	bipolar	C	3209	rs117001665	unconditioned	0.00595045	0.573655	0.0042323	0.408008	0.00815397	5.12429	OID20382	no_MHC	UKB
91565	rs4841953	9	137904288	FCN2	ENSG00000160339	bipolar	C	3212	rs11794408	unconditioned	3.69099e-13	0.579329	2.62541e-13	0.41207	0.00860074	28.6277	OID20382	no_MHC	UKB
91566	rs4841953	9	137904288	FCN2	ENSG00000160339	bipolar	C	3217	rs12686225	unconditioned	3.84541e-55	0.580026	2.73548e-55	0.412601	0.0073722	125.295	OID20382	no_MHC	UKB
91567	rs4841953	9	137904288	FCN2	ENSG00000160339	bipolar	C	3212	rs13296545	unconditioned	1.16335e-17	0.581883	8.27468e-18	0.413877	0.00424011	38.9926	OID20382	no_MHC	UKB
91568	rs4841953	9	137904288	FCN2	ENSG00000160339	bipolar	C	3209	rs13302161	unconditioned	0.011637	0.568992	0.00827691	0.404693	0.00640083	4.45357	OID20382	no_MHC	UKB
91569	rs4841953	9	137904288	FCN2	ENSG00000160339	bipolar	C	3210	rs147877086	unconditioned	3.90069e-33	0.55983	2.77469e-33	0.398183	0.0419874	74.6242	OID20382	no_MHC	UKB
91570	rs4841953	9	137904288	FCN2	ENSG00000160339	bipolar	C	3211	rs1536660	unconditioned	0.00131388	0.576631	0.000934569	0.410148	0.0109732	6.63477	OID20382	no_MHC	UKB
91571	rs4841953	9	137904288	FCN2	ENSG00000160339	bipolar	C	3210	rs188783289	unconditioned	1.46212e-80	0.574697	1.03999e-80	0.408758	0.0165449	183.827	OID20382	no_MHC	UKB
91572	rs4841953	9	137904288	FCN2	ENSG00000160339	bipolar	C	3213	rs2989724	unconditioned	6.19081e-05	0.582263	4.4034e-05	0.414148	0.00348306	9.68986	OID20382	no_MHC	UKB
91573	rs4841953	9	137904288	FCN2	ENSG00000160339	bipolar	C	3209	rs3012795	unconditioned	0.000450625	0.578617	0.00032051	0.411537	0.00907476	7.70488	OID20382	no_MHC	UKB
91574	rs4841953	9	137904288	FCN2	ENSG00000160339	bipolar	C	3210	rs3124953	unconditioned	1.26363e-302	0.581596	8.98774e-302	0.413665	0.00473872	702.054	OID20382	no_MHC	UKB
91575	rs4841953	9	137904288	FCN2	ENSG00000160339	bipolar	C	3210	rs57136797	unconditioned	0.00993959	0.570201	0.00706982	0.405564	0.00722508	4.61123	OID20382	no_MHC	UKB
91576	rs4841953	9	137904288	FCN2	ENSG00000160339	bipolar	C	3215	rs61318287	unconditioned	3.4736e-17	0.582249	2.47075e-17	0.414147	0.00360409	37.8988	OID20382	no_MHC	UKB
91577	rs4841953	9	137904288	FCN2	ENSG00000160339	bipolar	C	3211	rs61502187	unconditioned	2.7042e-16	0.577771	1.92349e-16	0.410955	0.0112741	35.8466	OID20382	no_MHC	UKB
91578	rs4841953	9	137904288	FCN2	ENSG00000160339	bipolar	C	3209	rs6537996	unconditioned	0.0172054	0.56298	0.0122375	0.400417	0.00716009	4.06253	OID20382	no_MHC	UKB
91579	rs4841953	9	137904288	FCN2	ENSG00000160339	bipolar	C	3210	rs75562161	unconditioned	1.23665e-11	0.580703	8.79589e-12	0.413029	0.0062677	25.116	OID20382	no_MHC	UKB
91580	rs4841953	9	137904288	FCN2	ENSG00000160339	bipolar	C	3213	rs76141056	unconditioned	0.0127349	0.567576	0.00905824	0.403705	0.00692639	4.36341	OID20382	no_MHC	UKB
91581	rs4841953	9	137904288	FCN2	ENSG00000160339	bipolar	C	3210	rs78348370	unconditioned	1.08572e-13	0.581938	7.72236e-14	0.413908	0.0041539	29.8514	OID20382	no_MHC	UKB
91582	rs4841953	9	137904288	FCN2	ENSG00000160339	bipolar	C	3210	rs7871721	unconditioned	4.00504e-07	0.579242	2.84867e-07	0.41199	0.00876703	14.7305	OID20382	no_MHC	UKB
91583	rs4841953	9	137904288	FCN2	ENSG00000160339	bipolar	C	3211	rs79325092	unconditioned	0.00204449	0.578074	0.00145421	0.411167	0.00726082	6.19261	OID20382	no_MHC	UKB
91584	rs4841953	9	137904288	FCN2	ENSG00000160339	bipolar	C	3210	rs80130133	unconditioned	9.69636e-05	0.579663	6.89674e-05	0.41229	0.00788111	9.24117	OID20382	no_MHC	UKB
91585	rs4841953	9	137904288	FCN2	ENSG00000160339	bipolar_noukb	C	4088	unconditioned	unconditioned	0	0.669496	0	0.326493	0.00401183	3434.68	OID20382	no_MHC	UKB
91586	rs4841953	9	137904288	FCN2	ENSG00000160339	bipolar_noukb	C	3221	rs10858289	unconditioned	1.51976e-104	0.690985	6.7043e-105	0.304818	0.0041969	239.05	OID20382	no_MHC	UKB
91587	rs4841953	9	137904288	FCN2	ENSG00000160339	bipolar_noukb	C	3218	rs10858310	unconditioned	0.00438593	0.681313	0.00193474	0.300532	0.0118343	5.42935	OID20382	no_MHC	UKB
91588	rs4841953	9	137904288	FCN2	ENSG00000160339	bipolar_noukb	C	3218	rs10858314	unconditioned	0.0137686	0.669796	0.00607366	0.295448	0.014913	4.28537	OID20382	no_MHC	UKB
91589	rs4841953	9	137904288	FCN2	ENSG00000160339	bipolar_noukb	C	3220	rs11103551	unconditioned	4.97947e-32	0.68729	2.1967e-32	0.30319	0.00952051	72.0774	OID20382	no_MHC	UKB
91590	rs4841953	9	137904288	FCN2	ENSG00000160339	bipolar_noukb	C	3219	rs11103631	unconditioned	3.24492e-27	0.686142	1.43146e-27	0.302674	0.011184	60.9927	OID20382	no_MHC	UKB
91591	rs4841953	9	137904288	FCN2	ENSG00000160339	bipolar_noukb	C	3218	rs117001665	unconditioned	0.007055	0.680153	0.00311213	0.300022	0.00965808	4.95402	OID20382	no_MHC	UKB
91592	rs4841953	9	137904288	FCN2	ENSG00000160339	bipolar_noukb	C	3221	rs11794408	unconditioned	4.37208e-13	0.68624	1.92884e-13	0.30274	0.0110207	28.4584	OID20382	no_MHC	UKB
91593	rs4841953	9	137904288	FCN2	ENSG00000160339	bipolar_noukb	C	3226	rs12686225	unconditioned	4.56351e-55	0.688383	2.0135e-55	0.303719	0.00789839	125.124	OID20382	no_MHC	UKB
91594	rs4841953	9	137904288	FCN2	ENSG00000160339	bipolar_noukb	C	3221	rs13296545	unconditioned	1.38034e-17	0.690405	6.08934e-18	0.304564	0.00503088	38.8216	OID20382	no_MHC	UKB
91595	rs4841953	9	137904288	FCN2	ENSG00000160339	bipolar_noukb	C	3218	rs13302161	unconditioned	0.0138056	0.675036	0.00609001	0.297767	0.00730068	4.28268	OID20382	no_MHC	UKB
91596	rs4841953	9	137904288	FCN2	ENSG00000160339	bipolar_noukb	C	3219	rs147877086	unconditioned	4.63108e-33	0.664773	2.04318e-33	0.293247	0.0419795	74.4525	OID20382	no_MHC	UKB
91597	rs4841953	9	137904288	FCN2	ENSG00000160339	bipolar_noukb	C	3220	rs1536660	unconditioned	0.00155762	0.683583	0.000687171	0.301562	0.0126097	6.4646	OID20382	no_MHC	UKB
91598	rs4841953	9	137904288	FCN2	ENSG00000160339	bipolar_noukb	C	3219	rs188783289	unconditioned	1.72731e-80	0.679195	7.62011e-81	0.299609	0.0211953	183.66	OID20382	no_MHC	UKB
91599	rs4841953	9	137904288	FCN2	ENSG00000160339	bipolar_noukb	C	3222	rs2989724	unconditioned	7.34708e-05	0.690982	3.24113e-05	0.304819	0.00409287	9.51862	OID20382	no_MHC	UKB
91600	rs4841953	9	137904288	FCN2	ENSG00000160339	bipolar_noukb	C	3218	rs3012795	unconditioned	0.000534713	0.686573	0.000235875	0.302854	0.00980285	7.53378	OID20382	no_MHC	UKB
91601	rs4841953	9	137904288	FCN2	ENSG00000160339	bipolar_noukb	C	3219	rs3124953	unconditioned	1.49893e-302	0.690084	6.61228e-302	0.304413	0.00550309	701.884	OID20382	no_MHC	UKB
91602	rs4841953	9	137904288	FCN2	ENSG00000160339	bipolar_noukb	C	3219	rs57136797	unconditioned	0.0117877	0.676248	0.00520004	0.298312	0.00845191	4.4407	OID20382	no_MHC	UKB
91603	rs4841953	9	137904288	FCN2	ENSG00000160339	bipolar_noukb	C	3224	rs61318287	unconditioned	4.12249e-17	0.69099	1.81868e-17	0.304833	0.00417712	37.7275	OID20382	no_MHC	UKB
91604	rs4841953	9	137904288	FCN2	ENSG00000160339	bipolar_noukb	C	3220	rs61502187	unconditioned	3.20915e-16	0.685656	1.41574e-16	0.302471	0.0118726	35.6754	OID20382	no_MHC	UKB
91605	rs4841953	9	137904288	FCN2	ENSG00000160339	bipolar_noukb	C	3218	rs6537996	unconditioned	0.0204086	0.667823	0.00900273	0.294585	0.00818097	3.8918	OID20382	no_MHC	UKB
91606	rs4841953	9	137904288	FCN2	ENSG00000160339	bipolar_noukb	C	3219	rs75562161	unconditioned	1.46653e-11	0.688647	6.46937e-12	0.303779	0.00757477	24.9455	OID20382	no_MHC	UKB
91607	rs4841953	9	137904288	FCN2	ENSG00000160339	bipolar_noukb	C	3222	rs76141056	unconditioned	0.0151008	0.673082	0.00666183	0.296927	0.00822854	4.19301	OID20382	no_MHC	UKB
91608	rs4841953	9	137904288	FCN2	ENSG00000160339	bipolar_noukb	C	3219	rs78348370	unconditioned	1.28823e-13	0.690461	5.68278e-14	0.304579	0.00496038	29.6803	OID20382	no_MHC	UKB
91609	rs4841953	9	137904288	FCN2	ENSG00000160339	bipolar_noukb	C	3219	rs7871721	unconditioned	4.75465e-07	0.687644	2.09745e-07	0.303337	0.00901831	14.559	OID20382	no_MHC	UKB
91610	rs4841953	9	137904288	FCN2	ENSG00000160339	bipolar_noukb	C	3220	rs79325092	unconditioned	0.00242092	0.68517	0.00106799	0.302254	0.00908653	6.02361	OID20382	no_MHC	UKB
91611	rs4841953	9	137904288	FCN2	ENSG00000160339	bipolar_noukb	C	3219	rs80130133	unconditioned	0.000114976	0.687338	5.07203e-05	0.303201	0.00929448	9.07079	OID20382	no_MHC	UKB
91612	rs4841953	9	137904288	FCN2	ENSG00000160339	depression_Als_noukb_included	C	3854	unconditioned	unconditioned	0	0.237193	0	0.762212	0.000594732	3435.71	OID20382	no_MHC	UKB
91613	rs4841953	9	137904288	FCN2	ENSG00000160339	depression_Als_noukb_included	C	3159	rs10858289	unconditioned	5.97766e-105	0.271791	1.59906e-104	0.727059	0.00114927	239.983	OID20382	no_MHC	UKB
91614	rs4841953	9	137904288	FCN2	ENSG00000160339	depression_Als_noukb_included	C	3156	rs10858310	unconditioned	0.00165085	0.256283	0.00441613	0.685519	0.052131	6.40646	OID20382	no_MHC	UKB
91615	rs4841953	9	137904288	FCN2	ENSG00000160339	depression_Als_noukb_included	C	3156	rs10858314	unconditioned	0.00734636	0.263408	0.0196519	0.704628	0.00496526	4.91355	OID20382	no_MHC	UKB
91616	rs4841953	9	137904288	FCN2	ENSG00000160339	depression_Als_noukb_included	C	3158	rs11103551	unconditioned	1.96836e-32	0.271687	5.26549e-32	0.726779	0.00153352	73.0055	OID20382	no_MHC	UKB
91617	rs4841953	9	137904288	FCN2	ENSG00000160339	depression_Als_noukb_included	C	3157	rs11103631	unconditioned	1.28383e-27	0.271462	3.43434e-27	0.726178	0.00235988	61.9199	OID20382	no_MHC	UKB
91618	rs4841953	9	137904288	FCN2	ENSG00000160339	depression_Als_noukb_included	C	3156	rs117001665	unconditioned	0.00277315	0.266905	0.00741835	0.713978	0.00892595	5.88777	OID20382	no_MHC	UKB
91619	rs4841953	9	137904288	FCN2	ENSG00000160339	depression_Als_noukb_included	C	3159	rs11794408	unconditioned	1.705e-13	0.267618	4.56131e-13	0.715931	0.0164508	29.4	OID20382	no_MHC	UKB
91620	rs4841953	9	137904288	FCN2	ENSG00000160339	depression_Als_noukb_included	C	3164	rs12686225	unconditioned	1.80033e-55	0.271581	4.81608e-55	0.726509	0.00190966	126.054	OID20382	no_MHC	UKB
91621	rs4841953	9	137904288	FCN2	ENSG00000160339	depression_Als_noukb_included	C	3159	rs13296545	unconditioned	5.43509e-18	0.271842	1.45392e-17	0.727195	0.000962784	39.7537	OID20382	no_MHC	UKB
91622	rs4841953	9	137904288	FCN2	ENSG00000160339	depression_Als_noukb_included	C	3156	rs13302161	unconditioned	0.00536201	0.261946	0.0143437	0.700703	0.017646	5.22842	OID20382	no_MHC	UKB
91623	rs4841953	9	137904288	FCN2	ENSG00000160339	depression_Als_noukb_included	C	3157	rs147877086	unconditioned	1.89023e-33	0.271368	5.05651e-33	0.725925	0.0027072	75.3486	OID20382	no_MHC	UKB
91624	rs4841953	9	137904288	FCN2	ENSG00000160339	depression_Als_noukb_included	C	3158	rs1536660	unconditioned	0.000616954	0.270711	0.0016504	0.724169	0.00285261	7.39072	OID20382	no_MHC	UKB
91625	rs4841953	9	137904288	FCN2	ENSG00000160339	depression_Als_noukb_included	C	3157	rs188783289	unconditioned	6.8746e-81	0.270389	1.83901e-80	0.723305	0.00630591	184.582	OID20382	no_MHC	UKB
91626	rs4841953	9	137904288	FCN2	ENSG00000160339	depression_Als_noukb_included	C	3160	rs2989724	unconditioned	2.88036e-05	0.270883	7.70517e-05	0.724628	0.00438277	10.455	OID20382	no_MHC	UKB
91627	rs4841953	9	137904288	FCN2	ENSG00000160339	depression_Als_noukb_included	C	3156	rs3012795	unconditioned	0.000119585	0.153536	0.000319896	0.410282	0.435743	9.03149	OID20382	no_MHC	UKB
91628	rs4841953	9	137904288	FCN2	ENSG00000160339	depression_Als_noukb_included	C	3157	rs3124953	unconditioned	5.90449e-302	0.271882	1.57949e-302	0.727301	0.000817149	702.815	OID20382	no_MHC	UKB
91629	rs4841953	9	137904288	FCN2	ENSG00000160339	depression_Als_noukb_included	C	3157	rs57136797	unconditioned	0.00461041	0.263949	0.0123331	0.706068	0.0130396	5.37944	OID20382	no_MHC	UKB
91630	rs4841953	9	137904288	FCN2	ENSG00000160339	depression_Als_noukb_included	C	3162	rs61318287	unconditioned	1.61458e-17	0.270621	4.31929e-17	0.723952	0.00542661	38.6649	OID20382	no_MHC	UKB
91631	rs4841953	9	137904288	FCN2	ENSG00000160339	depression_Als_noukb_included	C	3158	rs61502187	unconditioned	1.27043e-16	0.271436	3.3985e-16	0.72611	0.00245338	36.602	OID20382	no_MHC	UKB
91632	rs4841953	9	137904288	FCN2	ENSG00000160339	depression_Als_noukb_included	C	3156	rs6537996	unconditioned	0.00792523	0.259024	0.0212005	0.692885	0.0189649	4.8377	OID20382	no_MHC	UKB
91633	rs4841953	9	137904288	FCN2	ENSG00000160339	depression_Als_noukb_included	C	3157	rs75562161	unconditioned	5.78605e-12	0.271699	1.54781e-11	0.72681	0.0014913	25.8756	OID20382	no_MHC	UKB
91634	rs4841953	9	137904288	FCN2	ENSG00000160339	depression_Als_noukb_included	C	3160	rs76141056	unconditioned	0.00593307	0.263644	0.0158717	0.705272	0.00927931	5.12721	OID20382	no_MHC	UKB
91635	rs4841953	9	137904288	FCN2	ENSG00000160339	depression_Als_noukb_included	C	3157	rs78348370	unconditioned	5.07026e-14	0.271749	1.35633e-13	0.726944	0.00130715	30.6128	OID20382	no_MHC	UKB
91636	rs4841953	9	137904288	FCN2	ENSG00000160339	depression_Als_noukb_included	C	3157	rs7871721	unconditioned	1.87759e-07	0.271544	5.02268e-07	0.726397	0.00205771	15.4881	OID20382	no_MHC	UKB
91637	rs4841953	9	137904288	FCN2	ENSG00000160339	depression_Als_noukb_included	C	3158	rs79325092	unconditioned	0.000955213	0.270187	0.00255526	0.722766	0.00353644	6.95358	OID20382	no_MHC	UKB
91638	rs4841953	9	137904288	FCN2	ENSG00000160339	depression_Als_noukb_included	C	3157	rs80130133	unconditioned	4.47489e-05	0.267494	0.000119709	0.715564	0.0167773	10.0144	OID20382	no_MHC	UKB
91639	rs4841953	9	137904288	FCN2	ENSG00000160339	depression_Als_ukb_included	C	3996	unconditioned	unconditioned	0	0.161489	0	0.838121	0.000389961	3436.08	OID20382	no_MHC	UKB
91640	rs4841953	9	137904288	FCN2	ENSG00000160339	depression_Als_ukb_included	C	3195	rs10858289	unconditioned	3.72929e-105	0.169522	1.8252e-104	0.829679	0.000799378	240.455	OID20382	no_MHC	UKB
91641	rs4841953	9	137904288	FCN2	ENSG00000160339	depression_Als_ukb_included	C	3192	rs10858310	unconditioned	0.00108568	0.168417	0.00531354	0.824268	0.000915868	6.82555	OID20382	no_MHC	UKB
91642	rs4841953	9	137904288	FCN2	ENSG00000160339	depression_Als_ukb_included	C	3192	rs10858314	unconditioned	0.00341033	0.165909	0.0166909	0.811995	0.00199507	5.68095	OID20382	no_MHC	UKB
91643	rs4841953	9	137904288	FCN2	ENSG00000160339	depression_Als_ukb_included	C	3194	rs11103551	unconditioned	1.22874e-32	0.169573	6.01375e-32	0.829927	0.000500477	73.4767	OID20382	no_MHC	UKB
91644	rs4841953	9	137904288	FCN2	ENSG00000160339	depression_Als_ukb_included	C	3193	rs11103631	unconditioned	8.01841e-28	0.16958	3.92439e-27	0.82996	0.000460558	62.3906	OID20382	no_MHC	UKB
91645	rs4841953	9	137904288	FCN2	ENSG00000160339	depression_Als_ukb_included	C	3192	rs117001665	unconditioned	0.00173702	0.167476	0.00850137	0.819664	0.00262114	6.35558	OID20382	no_MHC	UKB
91646	rs4841953	9	137904288	FCN2	ENSG00000160339	depression_Als_ukb_included	C	3195	rs11794408	unconditioned	1.06246e-13	0.166752	5.20028e-13	0.81616	0.0170878	29.873	OID20382	no_MHC	UKB
91647	rs4841953	9	137904288	FCN2	ENSG00000160339	depression_Als_ukb_included	C	3200	rs12686225	unconditioned	1.12292e-55	0.169332	5.4959e-55	0.828759	0.00190949	126.526	OID20382	no_MHC	UKB
91648	rs4841953	9	137904288	FCN2	ENSG00000160339	depression_Als_ukb_included	C	3195	rs13296545	unconditioned	3.39018e-18	0.169585	1.65923e-17	0.829988	0.000426896	40.2256	OID20382	no_MHC	UKB
91649	rs4841953	9	137904288	FCN2	ENSG00000160339	depression_Als_ukb_included	C	3192	rs13302161	unconditioned	0.00339641	0.166086	0.0166228	0.812862	0.00103231	5.68504	OID20382	no_MHC	UKB
91650	rs4841953	9	137904288	FCN2	ENSG00000160339	depression_Als_ukb_included	C	3193	rs147877086	unconditioned	1.18171e-33	0.169465	5.78355e-33	0.8294	0.00113492	75.8183	OID20382	no_MHC	UKB
91651	rs4841953	9	137904288	FCN2	ENSG00000160339	depression_Als_ukb_included	C	3194	rs1536660	unconditioned	0.000385362	0.169158	0.00188605	0.827898	0.000671993	7.86133	OID20382	no_MHC	UKB
91652	rs4841953	9	137904288	FCN2	ENSG00000160339	depression_Als_ukb_included	C	3193	rs188783289	unconditioned	4.31508e-81	0.169308	2.1119e-80	0.828632	0.00205955	185.047	OID20382	no_MHC	UKB
91653	rs4841953	9	137904288	FCN2	ENSG00000160339	depression_Als_ukb_included	C	3196	rs2989724	unconditioned	1.80183e-05	0.169502	8.81858e-05	0.829581	0.000811126	10.9241	OID20382	no_MHC	UKB
91654	rs4841953	9	137904288	FCN2	ENSG00000160339	depression_Als_ukb_included	C	3192	rs3012795	unconditioned	0.000120639	0.154925	0.000590432	0.75815	0.0862145	9.02271	OID20382	no_MHC	UKB
91655	rs4841953	9	137904288	FCN2	ENSG00000160339	depression_Als_ukb_included	C	3193	rs3124953	unconditioned	3.68932e-302	0.1696	1.80563e-302	0.83006	0.000339585	703.286	OID20382	no_MHC	UKB
91656	rs4841953	9	137904288	FCN2	ENSG00000160339	depression_Als_ukb_included	C	3193	rs57136797	unconditioned	0.00290105	0.166451	0.0141984	0.814649	0.00180001	5.84268	OID20382	no_MHC	UKB
91657	rs4841953	9	137904288	FCN2	ENSG00000160339	depression_Als_ukb_included	C	3198	rs61318287	unconditioned	1.01121e-17	0.16953	4.94913e-17	0.829721	0.000749276	39.1328	OID20382	no_MHC	UKB
91658	rs4841953	9	137904288	FCN2	ENSG00000160339	depression_Als_ukb_included	C	3194	rs61502187	unconditioned	7.92884e-17	0.169405	3.88057e-16	0.829106	0.00148937	37.0734	OID20382	no_MHC	UKB
91659	rs4841953	9	137904288	FCN2	ENSG00000160339	depression_Als_ukb_included	C	3192	rs6537996	unconditioned	0.00502138	0.16433	0.0245758	0.804265	0.00180781	5.29405	OID20382	no_MHC	UKB
91660	rs4841953	9	137904288	FCN2	ENSG00000160339	depression_Als_ukb_included	C	3193	rs75562161	unconditioned	3.61067e-12	0.169552	1.76714e-11	0.829825	0.000622513	26.3471	OID20382	no_MHC	UKB
91661	rs4841953	9	137904288	FCN2	ENSG00000160339	depression_Als_ukb_included	C	3196	rs76141056	unconditioned	0.0037172	0.165712	0.018193	0.811035	0.00134282	5.59478	OID20382	no_MHC	UKB
91662	rs4841953	9	137904288	FCN2	ENSG00000160339	depression_Als_ukb_included	C	3193	rs78348370	unconditioned	3.16358e-14	0.169586	1.54833e-13	0.829992	0.00042206	31.0845	OID20382	no_MHC	UKB
91663	rs4841953	9	137904288	FCN2	ENSG00000160339	depression_Als_ukb_included	C	3193	rs7871721	unconditioned	1.17193e-07	0.169508	5.73567e-07	0.829612	0.000879454	15.9594	OID20382	no_MHC	UKB
91664	rs4841953	9	137904288	FCN2	ENSG00000160339	depression_Als_ukb_included	C	3194	rs79325092	unconditioned	0.000596546	0.168858	0.00291964	0.826426	0.00119997	7.42435	OID20382	no_MHC	UKB
91665	rs4841953	9	137904288	FCN2	ENSG00000160339	depression_Als_ukb_included	C	3193	rs80130133	unconditioned	2.82756e-05	0.169036	0.000138388	0.8273	0.00349775	10.4735	OID20382	no_MHC	UKB
91666	rs4841953	9	137904288	FCN2	ENSG00000160339	schizophrenia	C	4078	unconditioned	unconditioned	0	0.0382478	0	0.961336	0.000416297	3437.54	OID20382	no_MHC	UKB
91667	rs4841953	9	137904288	FCN2	ENSG00000160339	schizophrenia	C	3210	rs10858289	unconditioned	2.05434e-104	0.933999	1.29281e-105	0.0587698	0.00723123	238.749	OID20382	no_MHC	UKB
91668	rs4841953	9	137904288	FCN2	ENSG00000160339	schizophrenia	C	3207	rs10858310	unconditioned	0.00598621	0.924885	0.000376403	0.0581446	0.0106081	5.1183	OID20382	no_MHC	UKB
91669	rs4841953	9	137904288	FCN2	ENSG00000160339	schizophrenia	C	3207	rs10858314	unconditioned	0.0188455	0.896662	0.00118498	0.0563536	0.0269538	3.97148	OID20382	no_MHC	UKB
91670	rs4841953	9	137904288	FCN2	ENSG00000160339	schizophrenia	C	3209	rs11103551	unconditioned	6.76428e-32	0.933609	4.25432e-33	0.0587106	0.00768048	71.7711	OID20382	no_MHC	UKB
91671	rs4841953	9	137904288	FCN2	ENSG00000160339	schizophrenia	C	3208	rs11103631	unconditioned	4.4307e-27	0.936911	2.78614e-28	0.0589114	0.00417802	60.6812	OID20382	no_MHC	UKB
91672	rs4841953	9	137904288	FCN2	ENSG00000160339	schizophrenia	C	3207	rs117001665	unconditioned	0.00970782	0.90521	0.000610412	0.0568905	0.0275815	4.63482	OID20382	no_MHC	UKB
91673	rs4841953	9	137904288	FCN2	ENSG00000160339	schizophrenia	C	3210	rs11794408	unconditioned	5.93493e-13	0.931531	3.73368e-14	0.0585929	0.00987575	28.1528	OID20382	no_MHC	UKB
91674	rs4841953	9	137904288	FCN2	ENSG00000160339	schizophrenia	C	3215	rs12686225	unconditioned	6.03989e-55	0.911024	3.81353e-56	0.0574897	0.031486	124.844	OID20382	no_MHC	UKB
91675	rs4841953	9	137904288	FCN2	ENSG00000160339	schizophrenia	C	3210	rs13296545	unconditioned	1.8677e-17	0.934186	1.17479e-18	0.0587535	0.00706062	38.5192	OID20382	no_MHC	UKB
91676	rs4841953	9	137904288	FCN2	ENSG00000160339	schizophrenia	C	3207	rs13302161	unconditioned	0.0193453	0.911379	0.0012164	0.0572952	0.0107638	3.94531	OID20382	no_MHC	UKB
91677	rs4841953	9	137904288	FCN2	ENSG00000160339	schizophrenia	C	3208	rs147877086	unconditioned	6.43436e-33	0.923435	4.04711e-34	0.0580641	0.0185005	74.1237	OID20382	no_MHC	UKB
91678	rs4841953	9	137904288	FCN2	ENSG00000160339	schizophrenia	C	3209	rs1536660	unconditioned	0.00213714	0.930621	0.000134407	0.0585192	0.00858841	6.14829	OID20382	no_MHC	UKB
91679	rs4841953	9	137904288	FCN2	ENSG00000160339	schizophrenia	C	3208	rs188783289	unconditioned	2.35435e-80	0.925328	1.48079e-81	0.0581831	0.0164885	183.351	OID20382	no_MHC	UKB
91680	rs4841953	9	137904288	FCN2	ENSG00000160339	schizophrenia	C	3211	rs2989724	unconditioned	9.92753e-05	0.933542	6.2465e-06	0.0587317	0.00762104	9.21761	OID20382	no_MHC	UKB
91681	rs4841953	9	137904288	FCN2	ENSG00000160339	schizophrenia	C	3207	rs3012795	unconditioned	0.000716684	0.914686	4.50639e-05	0.0574868	0.0270658	7.24088	OID20382	no_MHC	UKB
91682	rs4841953	9	137904288	FCN2	ENSG00000160339	schizophrenia	C	3208	rs3124953	unconditioned	2.03386e-302	0.936059	1.27897e-302	0.0588578	0.00508274	701.579	OID20382	no_MHC	UKB
91683	rs4841953	9	137904288	FCN2	ENSG00000160339	schizophrenia	C	3208	rs57136797	unconditioned	0.0164518	0.907166	0.00103466	0.0570336	0.0183138	4.10732	OID20382	no_MHC	UKB
91684	rs4841953	9	137904288	FCN2	ENSG00000160339	schizophrenia	C	3213	rs61318287	unconditioned	5.57855e-17	0.935089	3.50983e-18	0.0588265	0.00608474	37.425	OID20382	no_MHC	UKB
91685	rs4841953	9	137904288	FCN2	ENSG00000160339	schizophrenia	C	3209	rs61502187	unconditioned	4.36386e-16	0.932367	2.74476e-17	0.0586347	0.00899806	35.368	OID20382	no_MHC	UKB
91686	rs4841953	9	137904288	FCN2	ENSG00000160339	schizophrenia	C	3207	rs6537996	unconditioned	0.0285118	0.898787	0.00179278	0.0564998	0.0144081	3.55744	OID20382	no_MHC	UKB
91687	rs4841953	9	137904288	FCN2	ENSG00000160339	schizophrenia	C	3208	rs75562161	unconditioned	1.98176e-11	0.930593	1.24633e-12	0.0585142	0.0108928	24.6444	OID20382	no_MHC	UKB
91688	rs4841953	9	137904288	FCN2	ENSG00000160339	schizophrenia	C	3211	rs76141056	unconditioned	0.0208978	0.904624	0.00131554	0.0569309	0.0162317	3.86811	OID20382	no_MHC	UKB
91689	rs4841953	9	137904288	FCN2	ENSG00000160339	schizophrenia	C	3208	rs78348370	unconditioned	1.71952e-13	0.921652	1.08158e-14	0.0579519	0.0203963	29.3916	OID20382	no_MHC	UKB
91690	rs4841953	9	137904288	FCN2	ENSG00000160339	schizophrenia	C	3208	rs7871721	unconditioned	6.44447e-07	0.932057	4.05282e-08	0.0586062	0.00933623	14.2549	OID20382	no_MHC	UKB
91691	rs4841953	9	137904288	FCN2	ENSG00000160339	schizophrenia	C	3209	rs79325092	unconditioned	0.00327584	0.922082	0.000206057	0.0579844	0.016452	5.72118	OID20382	no_MHC	UKB
91692	rs4841953	9	137904288	FCN2	ENSG00000160339	schizophrenia	C	3208	rs80130133	unconditioned	0.000154811	0.92529	9.73644e-06	0.0581774	0.0163684	8.77331	OID20382	no_MHC	UKB
91693	rs7846761	9	137732458	FCN2	ENSG00000160339	anxiety_pgc_2026	C	3788	unconditioned	unconditioned	0	0.84278	0	0.155135	0.00208534	3434.44	OID20382	no_MHC	UKB
91694	rs7846761	9	137732458	FCN2	ENSG00000160339	anxiety_pgc_2026	C	3117	rs10858289	unconditioned	1.90442e-104	0.865742	2.90187e-105	0.131915	0.00234307	238.825	OID20382	no_MHC	UKB
91695	rs7846761	9	137732458	FCN2	ENSG00000160339	anxiety_pgc_2026	C	3114	rs10858310	unconditioned	0.00553157	0.857804	0.000842825	0.130695	0.00512686	5.19728	OID20382	no_MHC	UKB
91696	rs7846761	9	137732458	FCN2	ENSG00000160339	anxiety_pgc_2026	C	3114	rs10858314	unconditioned	0.01714	0.833833	0.00261156	0.127029	0.0193865	4.06634	OID20382	no_MHC	UKB
91697	rs7846761	9	137732458	FCN2	ENSG00000160339	anxiety_pgc_2026	C	3116	rs11103551	unconditioned	6.22473e-32	0.858871	9.48644e-33	0.130881	0.010248	71.8542	OID20382	no_MHC	UKB
91698	rs7846761	9	137732458	FCN2	ENSG00000160339	anxiety_pgc_2026	C	3115	rs11103631	unconditioned	4.08902e-27	0.86493	6.23044e-28	0.131786	0.0032842	60.7615	OID20382	no_MHC	UKB
91699	rs7846761	9	137732458	FCN2	ENSG00000160339	anxiety_pgc_2026	C	3114	rs117001665	unconditioned	0.00885769	0.850995	0.00134961	0.129654	0.00914422	4.72647	OID20382	no_MHC	UKB
91700	rs7846761	9	137732458	FCN2	ENSG00000160339	anxiety_pgc_2026	C	3117	rs11794408	unconditioned	5.30284e-13	0.832279	8.08856e-14	0.126909	0.0408128	28.2654	OID20382	no_MHC	UKB
91701	rs7846761	9	137732458	FCN2	ENSG00000160339	anxiety_pgc_2026	C	3122	rs12686225	unconditioned	5.73728e-55	0.864455	8.74368e-56	0.13174	0.00380443	124.895	OID20382	no_MHC	UKB
91702	rs7846761	9	137732458	FCN2	ENSG00000160339	anxiety_pgc_2026	C	3117	rs13296545	unconditioned	1.72728e-17	0.864051	2.63221e-18	0.131669	0.00427976	38.5974	OID20382	no_MHC	UKB
91703	rs7846761	9	137732458	FCN2	ENSG00000160339	anxiety_pgc_2026	C	3114	rs13302161	unconditioned	0.0173083	0.843939	0.0026372	0.12858	0.00753572	4.05657	OID20382	no_MHC	UKB
91704	rs7846761	9	137732458	FCN2	ENSG00000160339	anxiety_pgc_2026	C	3115	rs147877086	unconditioned	4.92397e-33	0.705414	7.51553e-34	0.107481	0.187104	74.3912	OID20382	no_MHC	UKB
91705	rs7846761	9	137732458	FCN2	ENSG00000160339	anxiety_pgc_2026	C	3116	rs1536660	unconditioned	0.00196331	0.861708	0.000299155	0.131296	0.0047336	6.23313	OID20382	no_MHC	UKB
91706	rs7846761	9	137732458	FCN2	ENSG00000160339	anxiety_pgc_2026	C	3115	rs188783289	unconditioned	2.09304e-80	0.819322	3.19051e-81	0.124837	0.0558408	183.468	OID20382	no_MHC	UKB
91707	rs7846761	9	137732458	FCN2	ENSG00000160339	anxiety_pgc_2026	C	3118	rs2989724	unconditioned	9.11637e-05	0.85788	1.38932e-05	0.130728	0.0112866	9.30285	OID20382	no_MHC	UKB
91708	rs7846761	9	137732458	FCN2	ENSG00000160339	anxiety_pgc_2026	C	3114	rs3012795	unconditioned	0.00066193	0.850069	0.000100856	0.129502	0.0196659	7.32035	OID20382	no_MHC	UKB
91709	rs7846761	9	137732458	FCN2	ENSG00000160339	anxiety_pgc_2026	C	3115	rs3124953	unconditioned	1.88616e-302	0.865507	2.87393e-302	0.131874	0.00261852	701.654	OID20382	no_MHC	UKB
91710	rs7846761	9	137732458	FCN2	ENSG00000160339	anxiety_pgc_2026	C	3115	rs57136797	unconditioned	0.0147363	0.843045	0.00224537	0.128443	0.0115299	4.21744	OID20382	no_MHC	UKB
91711	rs7846761	9	137732458	FCN2	ENSG00000160339	anxiety_pgc_2026	C	3120	rs61318287	unconditioned	5.16256e-17	0.865663	7.86689e-18	0.13191	0.00242693	37.5025	OID20382	no_MHC	UKB
91712	rs7846761	9	137732458	FCN2	ENSG00000160339	anxiety_pgc_2026	C	3116	rs61502187	unconditioned	4.036e-16	0.86293	6.15003e-17	0.131487	0.00558277	35.4461	OID20382	no_MHC	UKB
91713	rs7846761	9	137732458	FCN2	ENSG00000160339	anxiety_pgc_2026	C	3114	rs6537996	unconditioned	0.0254347	0.827353	0.00387539	0.126043	0.0172934	3.67164	OID20382	no_MHC	UKB
91714	rs7846761	9	137732458	FCN2	ENSG00000160339	anxiety_pgc_2026	C	3115	rs75562161	unconditioned	1.83696e-11	0.862769	2.79903e-12	0.131457	0.00577352	24.7203	OID20382	no_MHC	UKB
91715	rs7846761	9	137732458	FCN2	ENSG00000160339	anxiety_pgc_2026	C	3118	rs76141056	unconditioned	0.0192262	0.840636	0.00292983	0.128093	0.00911509	3.95148	OID20382	no_MHC	UKB
91716	rs7846761	9	137732458	FCN2	ENSG00000160339	anxiety_pgc_2026	C	3115	rs78348370	unconditioned	1.60646e-13	0.861411	2.44784e-14	0.13125	0.00733902	29.4596	OID20382	no_MHC	UKB
91717	rs7846761	9	137732458	FCN2	ENSG00000160339	anxiety_pgc_2026	C	3115	rs7871721	unconditioned	5.97195e-07	0.864125	9.09953e-08	0.131663	0.00421116	14.331	OID20382	no_MHC	UKB
91718	rs7846761	9	137732458	FCN2	ENSG00000160339	anxiety_pgc_2026	C	3116	rs79325092	unconditioned	0.00303514	0.858902	0.000462494	0.130872	0.00672774	5.7975	OID20382	no_MHC	UKB
91719	rs7846761	9	137732458	FCN2	ENSG00000160339	anxiety_pgc_2026	C	3115	rs80130133	unconditioned	0.00014412	0.861629	2.196e-05	0.131282	0.0069229	8.84487	OID20382	no_MHC	UKB
91720	rs7846761	9	137732458	FCN2	ENSG00000160339	bipolar	C	4019	unconditioned	unconditioned	0	0.561058	0	0.435623	0.00331932	3434.85	OID20382	no_MHC	UKB
91721	rs7846761	9	137732458	FCN2	ENSG00000160339	bipolar	C	3201	rs10858289	unconditioned	1.27417e-104	0.579323	9.17511e-105	0.417158	0.00351869	239.227	OID20382	no_MHC	UKB
91722	rs7846761	9	137732458	FCN2	ENSG00000160339	bipolar	C	3198	rs10858310	unconditioned	0.00367949	0.571513	0.00264948	0.411516	0.010642	5.60498	OID20382	no_MHC	UKB
91723	rs7846761	9	137732458	FCN2	ENSG00000160339	bipolar	C	3198	rs10858314	unconditioned	0.0115671	0.563086	0.00832909	0.405448	0.0115706	4.45959	OID20382	no_MHC	UKB
91724	rs7846761	9	137732458	FCN2	ENSG00000160339	bipolar	C	3200	rs11103551	unconditioned	4.17561e-32	0.576199	3.00685e-32	0.41491	0.00889105	72.2535	OID20382	no_MHC	UKB
91725	rs7846761	9	137732458	FCN2	ENSG00000160339	bipolar	C	3199	rs11103631	unconditioned	2.72302e-27	0.575915	1.9608e-27	0.414697	0.00938732	61.1681	OID20382	no_MHC	UKB
91726	rs7846761	9	137732458	FCN2	ENSG00000160339	bipolar	C	3198	rs117001665	unconditioned	0.00592818	0.570728	0.00426869	0.410954	0.00812089	5.12804	OID20382	no_MHC	UKB
91727	rs7846761	9	137732458	FCN2	ENSG00000160339	bipolar	C	3201	rs11794408	unconditioned	3.67225e-13	0.576388	2.64443e-13	0.415055	0.00855707	28.6328	OID20382	no_MHC	UKB
91728	rs7846761	9	137732458	FCN2	ENSG00000160339	bipolar	C	3206	rs12686225	unconditioned	3.82911e-55	0.577078	2.75761e-55	0.415587	0.00733473	125.3	OID20382	no_MHC	UKB
91729	rs7846761	9	137732458	FCN2	ENSG00000160339	bipolar	C	3201	rs13296545	unconditioned	1.15737e-17	0.578915	8.33408e-18	0.416866	0.00421849	38.9978	OID20382	no_MHC	UKB
91730	rs7846761	9	137732458	FCN2	ENSG00000160339	bipolar	C	3198	rs13302161	unconditioned	0.0115829	0.566085	0.00834045	0.407613	0.00637844	4.45823	OID20382	no_MHC	UKB
91731	rs7846761	9	137732458	FCN2	ENSG00000160339	bipolar	C	3199	rs147877086	unconditioned	3.88586e-33	0.557082	2.79837e-33	0.401136	0.0417814	74.628	OID20382	no_MHC	UKB
91732	rs7846761	9	137732458	FCN2	ENSG00000160339	bipolar	C	3200	rs1536660	unconditioned	0.00130712	0.573709	0.000941271	0.413124	0.0109192	6.63993	OID20382	no_MHC	UKB
91733	rs7846761	9	137732458	FCN2	ENSG00000160339	bipolar	C	3199	rs188783289	unconditioned	1.45846e-80	0.571803	1.05023e-80	0.411736	0.0164615	183.829	OID20382	no_MHC	UKB
91734	rs7846761	9	137732458	FCN2	ENSG00000160339	bipolar	C	3202	rs2989724	unconditioned	6.157e-05	0.579291	4.43358e-05	0.417137	0.00346524	9.69534	OID20382	no_MHC	UKB
91735	rs7846761	9	137732458	FCN2	ENSG00000160339	bipolar	C	3198	rs3012795	unconditioned	0.000448254	0.575681	0.000322772	0.414519	0.00902898	7.71015	OID20382	no_MHC	UKB
91736	rs7846761	9	137732458	FCN2	ENSG00000160339	bipolar	C	3199	rs3124953	unconditioned	1.25966e-302	0.578632	9.07046e-302	0.416654	0.00471457	702.058	OID20382	no_MHC	UKB
91737	rs7846761	9	137732458	FCN2	ENSG00000160339	bipolar	C	3199	rs57136797	unconditioned	0.00990146	0.567287	0.00712992	0.408489	0.0071934	4.61507	OID20382	no_MHC	UKB
91738	rs7846761	9	137732458	FCN2	ENSG00000160339	bipolar	C	3204	rs61318287	unconditioned	3.45518e-17	0.579278	2.48809e-17	0.417136	0.00358569	37.9041	OID20382	no_MHC	UKB
91739	rs7846761	9	137732458	FCN2	ENSG00000160339	bipolar	C	3200	rs61502187	unconditioned	2.6886e-16	0.574845	1.93608e-16	0.413938	0.011217	35.8523	OID20382	no_MHC	UKB
91740	rs7846761	9	137732458	FCN2	ENSG00000160339	bipolar	C	3198	rs6537996	unconditioned	0.0171424	0.560087	0.0123437	0.403293	0.00713371	4.0662	OID20382	no_MHC	UKB
91741	rs7846761	9	137732458	FCN2	ENSG00000160339	bipolar	C	3199	rs75562161	unconditioned	1.23013e-11	0.577747	8.85785e-12	0.416017	0.0062358	25.1213	OID20382	no_MHC	UKB
91742	rs7846761	9	137732458	FCN2	ENSG00000160339	bipolar	C	3202	rs76141056	unconditioned	0.0126841	0.564671	0.00913384	0.406613	0.00689771	4.3674	OID20382	no_MHC	UKB
91743	rs7846761	9	137732458	FCN2	ENSG00000160339	bipolar	C	3199	rs78348370	unconditioned	1.07985e-13	0.57897	7.77572e-14	0.416897	0.00413272	29.8568	OID20382	no_MHC	UKB
91744	rs7846761	9	137732458	FCN2	ENSG00000160339	bipolar	C	3199	rs7871721	unconditioned	3.9831e-07	0.576301	2.86816e-07	0.414975	0.00872252	14.736	OID20382	no_MHC	UKB
91745	rs7846761	9	137732458	FCN2	ENSG00000160339	bipolar	C	3200	rs79325092	unconditioned	0.00203404	0.575134	0.00146469	0.414142	0.00722496	6.19773	OID20382	no_MHC	UKB
91746	rs7846761	9	137732458	FCN2	ENSG00000160339	bipolar	C	3199	rs80130133	unconditioned	9.64674e-05	0.576718	6.94642e-05	0.415275	0.00784104	9.24631	OID20382	no_MHC	UKB
91747	rs7846761	9	137732458	FCN2	ENSG00000160339	bipolar_noukb	C	4027	unconditioned	unconditioned	0	0.666009	0	0.33	0.00399094	3434.68	OID20382	no_MHC	UKB
91748	rs7846761	9	137732458	FCN2	ENSG00000160339	bipolar_noukb	C	3209	rs10858289	unconditioned	1.50983e-104	0.686511	6.80291e-105	0.30932	0.00416972	239.057	OID20382	no_MHC	UKB
91749	rs7846761	9	137732458	FCN2	ENSG00000160339	bipolar_noukb	C	3206	rs10858310	unconditioned	0.00435833	0.676929	0.00196367	0.304983	0.0117655	5.43567	OID20382	no_MHC	UKB
91750	rs7846761	9	137732458	FCN2	ENSG00000160339	bipolar_noukb	C	3206	rs10858314	unconditioned	0.0136688	0.665504	0.00615858	0.299833	0.0148365	4.29264	OID20382	no_MHC	UKB
91751	rs7846761	9	137732458	FCN2	ENSG00000160339	bipolar_noukb	C	3208	rs11103551	unconditioned	4.94839e-32	0.682863	2.22967e-32	0.307678	0.00945916	72.0837	OID20382	no_MHC	UKB
91752	rs7846761	9	137732458	FCN2	ENSG00000160339	bipolar_noukb	C	3207	rs11103631	unconditioned	3.22348e-27	0.68173	1.45242e-27	0.307158	0.0111121	60.9993	OID20382	no_MHC	UKB
91753	rs7846761	9	137732458	FCN2	ENSG00000160339	bipolar_noukb	C	3206	rs117001665	unconditioned	0.00701908	0.675754	0.0031625	0.304456	0.00960804	4.95912	OID20382	no_MHC	UKB
91754	rs7846761	9	137732458	FCN2	ENSG00000160339	bipolar_noukb	C	3209	rs11794408	unconditioned	4.34393e-13	0.681826	1.9574e-13	0.307224	0.0109498	28.4648	OID20382	no_MHC	UKB
91755	rs7846761	9	137732458	FCN2	ENSG00000160339	bipolar_noukb	C	3214	rs12686225	unconditioned	4.53778e-55	0.683942	2.04495e-55	0.308211	0.00784743	125.13	OID20382	no_MHC	UKB
91756	rs7846761	9	137732458	FCN2	ENSG00000160339	bipolar_noukb	C	3209	rs13296545	unconditioned	1.37137e-17	0.685937	6.17911e-18	0.309064	0.00499833	38.8281	OID20382	no_MHC	UKB
91757	rs7846761	9	137732458	FCN2	ENSG00000160339	bipolar_noukb	C	3206	rs13302161	unconditioned	0.0137228	0.670661	0.00618291	0.302164	0.00727008	4.2887	OID20382	no_MHC	UKB
91758	rs7846761	9	137732458	FCN2	ENSG00000160339	bipolar_noukb	C	3207	rs147877086	unconditioned	4.6069e-33	0.66063	2.07596e-33	0.297652	0.0417179	74.4578	OID20382	no_MHC	UKB
91759	rs7846761	9	137732458	FCN2	ENSG00000160339	bipolar_noukb	C	3208	rs1536660	unconditioned	0.00154752	0.679192	0.000697314	0.306032	0.012531	6.4711	OID20382	no_MHC	UKB
91760	rs7846761	9	137732458	FCN2	ENSG00000160339	bipolar_noukb	C	3207	rs188783289	unconditioned	1.72031e-80	0.674871	7.75153e-81	0.304068	0.0210604	183.664	OID20382	no_MHC	UKB
91761	rs7846761	9	137732458	FCN2	ENSG00000160339	bipolar_noukb	C	3210	rs2989724	unconditioned	7.29705e-05	0.686507	3.28789e-05	0.309321	0.00406633	9.52546	OID20382	no_MHC	UKB
91762	rs7846761	9	137732458	FCN2	ENSG00000160339	bipolar_noukb	C	3206	rs3012795	unconditioned	0.000531178	0.682151	0.000239326	0.307338	0.00973993	7.54041	OID20382	no_MHC	UKB
91763	rs7846761	9	137732458	FCN2	ENSG00000160339	bipolar_noukb	C	3207	rs3124953	unconditioned	1.49195e-302	0.685621	6.72221e-302	0.308911	0.0054675	701.888	OID20382	no_MHC	UKB
91764	rs7846761	9	137732458	FCN2	ENSG00000160339	bipolar_noukb	C	3207	rs57136797	unconditioned	0.0117266	0.671866	0.0052837	0.302717	0.00840667	4.44589	OID20382	no_MHC	UKB
91765	rs7846761	9	137732458	FCN2	ENSG00000160339	bipolar_noukb	C	3212	rs61318287	unconditioned	4.09505e-17	0.686515	1.8452e-17	0.309335	0.00415007	37.7342	OID20382	no_MHC	UKB
91766	rs7846761	9	137732458	FCN2	ENSG00000160339	bipolar_noukb	C	3208	rs61502187	unconditioned	3.18626e-16	0.68125	1.4357e-16	0.306954	0.0117963	35.6825	OID20382	no_MHC	UKB
91767	rs7846761	9	137732458	FCN2	ENSG00000160339	bipolar_noukb	C	3206	rs6537996	unconditioned	0.0203064	0.663475	0.00914918	0.298925	0.00814438	3.89682	OID20382	no_MHC	UKB
91768	rs7846761	9	137732458	FCN2	ENSG00000160339	bipolar_noukb	C	3207	rs75562161	unconditioned	1.45679e-11	0.684202	6.56385e-12	0.308272	0.00752589	24.9522	OID20382	no_MHC	UKB
91769	rs7846761	9	137732458	FCN2	ENSG00000160339	bipolar_noukb	C	3210	rs76141056	unconditioned	0.0150202	0.668715	0.00676795	0.301309	0.00818835	4.19836	OID20382	no_MHC	UKB
91770	rs7846761	9	137732458	FCN2	ENSG00000160339	bipolar_noukb	C	3207	rs78348370	unconditioned	1.27951e-13	0.685993	5.76504e-14	0.309079	0.00492829	29.6871	OID20382	no_MHC	UKB
91771	rs7846761	9	137732458	FCN2	ENSG00000160339	bipolar_noukb	C	3207	rs7871721	unconditioned	4.72216e-07	0.683213	2.12766e-07	0.307826	0.00896019	14.5658	OID20382	no_MHC	UKB
91772	rs7846761	9	137732458	FCN2	ENSG00000160339	bipolar_noukb	C	3208	rs79325092	unconditioned	0.00240528	0.680754	0.00108378	0.306727	0.00903005	6.03009	OID20382	no_MHC	UKB
91773	rs7846761	9	137732458	FCN2	ENSG00000160339	bipolar_noukb	C	3207	rs80130133	unconditioned	0.000114232	0.68291	5.14695e-05	0.30769	0.0092346	9.07728	OID20382	no_MHC	UKB
91774	rs7846761	9	137732458	FCN2	ENSG00000160339	depression_Als_noukb_included	C	3758	unconditioned	unconditioned	0	0.23729	0	0.762115	0.000594974	3435.71	OID20382	no_MHC	UKB
91775	rs7846761	9	137732458	FCN2	ENSG00000160339	depression_Als_noukb_included	C	3099	rs10858289	unconditioned	5.97825e-105	0.271841	1.59882e-104	0.727009	0.00114948	239.983	OID20382	no_MHC	UKB
91776	rs7846761	9	137732458	FCN2	ENSG00000160339	depression_Als_noukb_included	C	3096	rs10858310	unconditioned	0.00165168	0.256318	0.00441722	0.68544	0.052173	6.40596	OID20382	no_MHC	UKB
91777	rs7846761	9	137732458	FCN2	ENSG00000160339	depression_Als_noukb_included	C	3096	rs10858314	unconditioned	0.00734923	0.263455	0.0196547	0.704574	0.00496713	4.91316	OID20382	no_MHC	UKB
91778	rs7846761	9	137732458	FCN2	ENSG00000160339	depression_Als_noukb_included	C	3098	rs11103551	unconditioned	1.96908e-32	0.271737	5.2661e-32	0.726729	0.00153382	73.0052	OID20382	no_MHC	UKB
91779	rs7846761	9	137732458	FCN2	ENSG00000160339	depression_Als_noukb_included	C	3097	rs11103631	unconditioned	1.28387e-27	0.271512	3.43356e-27	0.726128	0.00236031	61.9199	OID20382	no_MHC	UKB
91780	rs7846761	9	137732458	FCN2	ENSG00000160339	depression_Als_noukb_included	C	3096	rs117001665	unconditioned	0.0027781	0.266946	0.00742971	0.713906	0.00894014	5.88599	OID20382	no_MHC	UKB
91781	rs7846761	9	137732458	FCN2	ENSG00000160339	depression_Als_noukb_included	C	3099	rs11794408	unconditioned	1.70528e-13	0.267667	4.56092e-13	0.71588	0.0164538	29.3999	OID20382	no_MHC	UKB
91782	rs7846761	9	137732458	FCN2	ENSG00000160339	depression_Als_noukb_included	C	3104	rs12686225	unconditioned	1.80206e-55	0.271631	4.81951e-55	0.726459	0.00191001	126.053	OID20382	no_MHC	UKB
91783	rs7846761	9	137732458	FCN2	ENSG00000160339	depression_Als_noukb_included	C	3099	rs13296545	unconditioned	5.43598e-18	0.271892	1.4538e-17	0.727145	0.000962961	39.7535	OID20382	no_MHC	UKB
91784	rs7846761	9	137732458	FCN2	ENSG00000160339	depression_Als_noukb_included	C	3096	rs13302161	unconditioned	0.00536812	0.261982	0.0143564	0.700624	0.0176688	5.22728	OID20382	no_MHC	UKB
91785	rs7846761	9	137732458	FCN2	ENSG00000160339	depression_Als_noukb_included	C	3097	rs147877086	unconditioned	1.89229e-33	0.271418	5.06073e-33	0.725875	0.0027077	75.3475	OID20382	no_MHC	UKB
91786	rs7846761	9	137732458	FCN2	ENSG00000160339	depression_Als_noukb_included	C	3098	rs1536660	unconditioned	0.000617073	0.27076	0.0016503	0.724119	0.00285337	7.39052	OID20382	no_MHC	UKB
91787	rs7846761	9	137732458	FCN2	ENSG00000160339	depression_Als_noukb_included	C	3097	rs188783289	unconditioned	6.8902e-81	0.270438	1.84272e-80	0.723255	0.00630706	184.579	OID20382	no_MHC	UKB
91788	rs7846761	9	137732458	FCN2	ENSG00000160339	depression_Als_noukb_included	C	3100	rs2989724	unconditioned	2.88e-05	0.270933	7.70229e-05	0.724579	0.00438296	10.4551	OID20382	no_MHC	UKB
91789	rs7846761	9	137732458	FCN2	ENSG00000160339	depression_Als_noukb_included	C	3096	rs3012795	unconditioned	0.000119569	0.153538	0.000319774	0.410183	0.43584	9.03162	OID20382	no_MHC	UKB
91790	rs7846761	9	137732458	FCN2	ENSG00000160339	depression_Als_noukb_included	C	3097	rs3124953	unconditioned	5.91532e-302	0.271932	1.58199e-302	0.727251	0.000817299	702.813	OID20382	no_MHC	UKB
91791	rs7846761	9	137732458	FCN2	ENSG00000160339	depression_Als_noukb_included	C	3097	rs57136797	unconditioned	0.00461893	0.263983	0.0123528	0.705981	0.0130636	5.37759	OID20382	no_MHC	UKB
91792	rs7846761	9	137732458	FCN2	ENSG00000160339	depression_Als_noukb_included	C	3102	rs61318287	unconditioned	1.61462e-17	0.270671	4.31831e-17	0.723902	0.00542759	38.6648	OID20382	no_MHC	UKB
91793	rs7846761	9	137732458	FCN2	ENSG00000160339	depression_Als_noukb_included	C	3098	rs61502187	unconditioned	1.26976e-16	0.271486	3.39585e-16	0.72606	0.00245382	36.6025	OID20382	no_MHC	UKB
91794	rs7846761	9	137732458	FCN2	ENSG00000160339	depression_Als_noukb_included	C	3096	rs6537996	unconditioned	0.00794267	0.259044	0.0212418	0.692765	0.0190069	4.83551	OID20382	no_MHC	UKB
91795	rs7846761	9	137732458	FCN2	ENSG00000160339	depression_Als_noukb_included	C	3097	rs75562161	unconditioned	5.78606e-12	0.271748	1.54742e-11	0.72676	0.00149158	25.8756	OID20382	no_MHC	UKB
91796	rs7846761	9	137732458	FCN2	ENSG00000160339	depression_Als_noukb_included	C	3100	rs76141056	unconditioned	0.00594411	0.263678	0.0158972	0.705185	0.00929575	5.12535	OID20382	no_MHC	UKB
91797	rs7846761	9	137732458	FCN2	ENSG00000160339	depression_Als_noukb_included	C	3097	rs78348370	unconditioned	5.06977e-14	0.271799	1.35585e-13	0.726894	0.00130739	30.6129	OID20382	no_MHC	UKB
91798	rs7846761	9	137732458	FCN2	ENSG00000160339	depression_Als_noukb_included	C	3097	rs7871721	unconditioned	1.87722e-07	0.271594	5.02043e-07	0.726347	0.00205808	15.4883	OID20382	no_MHC	UKB
91799	rs7846761	9	137732458	FCN2	ENSG00000160339	depression_Als_noukb_included	C	3098	rs79325092	unconditioned	0.000955473	0.270236	0.00255531	0.722715	0.00353769	6.9533	OID20382	no_MHC	UKB
91800	rs7846761	9	137732458	FCN2	ENSG00000160339	depression_Als_noukb_included	C	3097	rs80130133	unconditioned	4.4756e-05	0.267542	0.000119698	0.715512	0.0167807	10.0143	OID20382	no_MHC	UKB
91801	rs7846761	9	137732458	FCN2	ENSG00000160339	depression_Als_ukb_included	C	3919	unconditioned	unconditioned	0	0.161544	0	0.838066	0.000390092	3436.08	OID20382	no_MHC	UKB
91802	rs7846761	9	137732458	FCN2	ENSG00000160339	depression_Als_ukb_included	C	3173	rs10858289	unconditioned	3.72968e-105	0.169547	1.82507e-104	0.829654	0.000799496	240.455	OID20382	no_MHC	UKB
91803	rs7846761	9	137732458	FCN2	ENSG00000160339	depression_Als_ukb_included	C	3170	rs10858310	unconditioned	0.00108598	0.168441	0.00531406	0.824243	0.000915977	6.82528	OID20382	no_MHC	UKB
91804	rs7846761	9	137732458	FCN2	ENSG00000160339	depression_Als_ukb_included	C	3170	rs10858314	unconditioned	0.00340803	0.165937	0.0166767	0.811984	0.00199493	5.68162	OID20382	no_MHC	UKB
91805	rs7846761	9	137732458	FCN2	ENSG00000160339	depression_Als_ukb_included	C	3172	rs11103551	unconditioned	1.22919e-32	0.169598	6.01485e-32	0.829902	0.000500551	73.4764	OID20382	no_MHC	UKB
91806	rs7846761	9	137732458	FCN2	ENSG00000160339	depression_Als_ukb_included	C	3171	rs11103631	unconditioned	8.01806e-28	0.169605	3.92352e-27	0.829935	0.000460626	62.3907	OID20382	no_MHC	UKB
91807	rs7846761	9	137732458	FCN2	ENSG00000160339	depression_Als_ukb_included	C	3170	rs117001665	unconditioned	0.00173964	0.167498	0.00851269	0.819626	0.00262318	6.35407	OID20382	no_MHC	UKB
91808	rs7846761	9	137732458	FCN2	ENSG00000160339	depression_Als_ukb_included	C	3173	rs11794408	unconditioned	1.06262e-13	0.166776	5.20012e-13	0.816133	0.0170903	29.8729	OID20382	no_MHC	UKB
91809	rs7846761	9	137732458	FCN2	ENSG00000160339	depression_Als_ukb_included	C	3178	rs12686225	unconditioned	1.12403e-55	0.169357	5.50038e-55	0.828734	0.00190977	126.525	OID20382	no_MHC	UKB
91810	rs7846761	9	137732458	FCN2	ENSG00000160339	depression_Als_ukb_included	C	3173	rs13296545	unconditioned	3.39055e-18	0.16961	1.65912e-17	0.829963	0.000426959	40.2255	OID20382	no_MHC	UKB
91811	rs7846761	9	137732458	FCN2	ENSG00000160339	depression_Als_ukb_included	C	3170	rs13302161	unconditioned	0.00339848	0.166109	0.01663	0.81283	0.00103244	5.68443	OID20382	no_MHC	UKB
91812	rs7846761	9	137732458	FCN2	ENSG00000160339	depression_Als_ukb_included	C	3171	rs147877086	unconditioned	1.18318e-33	0.16949	5.78974e-33	0.829375	0.00113508	75.8171	OID20382	no_MHC	UKB
91813	rs7846761	9	137732458	FCN2	ENSG00000160339	depression_Als_ukb_included	C	3172	rs1536660	unconditioned	0.000385389	0.169183	0.00188585	0.827874	0.000672005	7.86126	OID20382	no_MHC	UKB
91814	rs7846761	9	137732458	FCN2	ENSG00000160339	depression_Als_ukb_included	C	3171	rs188783289	unconditioned	4.32659e-81	0.169333	2.11716e-80	0.828607	0.00205985	185.045	OID20382	no_MHC	UKB
91815	rs7846761	9	137732458	FCN2	ENSG00000160339	depression_Als_ukb_included	C	3174	rs2989724	unconditioned	1.80145e-05	0.169527	8.81517e-05	0.829556	0.000811197	10.9243	OID20382	no_MHC	UKB
91816	rs7846761	9	137732458	FCN2	ENSG00000160339	depression_Als_ukb_included	C	3170	rs3012795	unconditioned	0.00012063	0.154942	0.000590285	0.758101	0.0862453	9.02278	OID20382	no_MHC	UKB
91817	rs7846761	9	137732458	FCN2	ENSG00000160339	depression_Als_ukb_included	C	3171	rs3124953	unconditioned	3.69705e-302	0.169625	1.8091e-303	0.830035	0.000339635	703.284	OID20382	no_MHC	UKB
91818	rs7846761	9	137732458	FCN2	ENSG00000160339	depression_Als_ukb_included	C	3171	rs57136797	unconditioned	0.00290518	0.166472	0.0142161	0.814605	0.00180157	5.84126	OID20382	no_MHC	UKB
91819	rs7846761	9	137732458	FCN2	ENSG00000160339	depression_Als_ukb_included	C	3176	rs61318287	unconditioned	1.01116e-17	0.169555	4.94799e-17	0.829696	0.000749386	39.1328	OID20382	no_MHC	UKB
91820	rs7846761	9	137732458	FCN2	ENSG00000160339	depression_Als_ukb_included	C	3172	rs61502187	unconditioned	7.92438e-17	0.16943	3.87769e-16	0.829081	0.00148959	37.074	OID20382	no_MHC	UKB
91821	rs7846761	9	137732458	FCN2	ENSG00000160339	depression_Als_ukb_included	C	3170	rs6537996	unconditioned	0.00502949	0.164346	0.0246111	0.804203	0.00180963	5.29244	OID20382	no_MHC	UKB
91822	rs7846761	9	137732458	FCN2	ENSG00000160339	depression_Als_ukb_included	C	3171	rs75562161	unconditioned	3.61053e-12	0.169577	1.76676e-11	0.8298	0.000622605	26.3472	OID20382	no_MHC	UKB
91823	rs7846761	9	137732458	FCN2	ENSG00000160339	depression_Als_ukb_included	C	3174	rs76141056	unconditioned	0.00372194	0.165732	0.0182129	0.81099	0.00134361	5.59351	OID20382	no_MHC	UKB
91824	rs7846761	9	137732458	FCN2	ENSG00000160339	depression_Als_ukb_included	C	3171	rs78348370	unconditioned	3.16307e-14	0.169611	1.5478e-13	0.829967	0.000422123	31.0846	OID20382	no_MHC	UKB
91825	rs7846761	9	137732458	FCN2	ENSG00000160339	depression_Als_ukb_included	C	3171	rs7871721	unconditioned	1.17163e-07	0.169533	5.73321e-07	0.829586	0.000879584	15.9597	OID20382	no_MHC	UKB
91826	rs7846761	9	137732458	FCN2	ENSG00000160339	depression_Als_ukb_included	C	3172	rs79325092	unconditioned	0.00059662	0.168882	0.00291948	0.826401	0.00120021	7.42423	OID20382	no_MHC	UKB
91827	rs7846761	9	137732458	FCN2	ENSG00000160339	depression_Als_ukb_included	C	3171	rs80130133	unconditioned	2.82788e-05	0.169061	0.000138379	0.827274	0.00349831	10.4734	OID20382	no_MHC	UKB
91828	rs7846761	9	137732458	FCN2	ENSG00000160339	schizophrenia	C	4019	unconditioned	unconditioned	0	0.883437	0	0.106948	0.00961552	3434.4	OID20382	no_MHC	UKB
91829	rs7846761	9	137732458	FCN2	ENSG00000160339	schizophrenia	C	3198	rs10858289	unconditioned	1.99913e-104	0.908958	1.84772e-105	0.0840047	0.00703735	238.776	OID20382	no_MHC	UKB
91830	rs7846761	9	137732458	FCN2	ENSG00000160339	schizophrenia	C	3195	rs10858310	unconditioned	0.00582698	0.900146	0.000538263	0.08314	0.0103484	5.14526	OID20382	no_MHC	UKB
91831	rs7846761	9	137732458	FCN2	ENSG00000160339	schizophrenia	C	3195	rs10858314	unconditioned	0.0183329	0.873017	0.00169349	0.080618	0.0263391	3.99906	OID20382	no_MHC	UKB
91832	rs7846761	9	137732458	FCN2	ENSG00000160339	schizophrenia	C	3197	rs11103551	unconditioned	6.58427e-32	0.908588	6.0832e-33	0.0839369	0.00747467	71.798	OID20382	no_MHC	UKB
91833	rs7846761	9	137732458	FCN2	ENSG00000160339	schizophrenia	C	3196	rs11103631	unconditioned	4.31082e-27	0.911715	3.98228e-28	0.0842191	0.00406566	60.7087	OID20382	no_MHC	UKB
91834	rs7846761	9	137732458	FCN2	ENSG00000160339	schizophrenia	C	3195	rs117001665	unconditioned	0.00946567	0.881358	0.000874385	0.0813879	0.0269145	4.66008	OID20382	no_MHC	UKB
91835	rs7846761	9	137732458	FCN2	ENSG00000160339	schizophrenia	C	3198	rs11794408	unconditioned	5.77617e-13	0.906621	5.33754e-14	0.0837677	0.00961165	28.1799	OID20382	no_MHC	UKB
91836	rs7846761	9	137732458	FCN2	ENSG00000160339	schizophrenia	C	3203	rs12686225	unconditioned	5.88656e-55	0.887184	5.45302e-56	0.0821537	0.0306621	124.87	OID20382	no_MHC	UKB
91837	rs7846761	9	137732458	FCN2	ENSG00000160339	schizophrenia	C	3198	rs13296545	unconditioned	1.81757e-17	0.909135	1.67936e-18	0.0839938	0.00687128	38.5464	OID20382	no_MHC	UKB
91838	rs7846761	9	137732458	FCN2	ENSG00000160339	schizophrenia	C	3195	rs13302161	unconditioned	0.0188366	0.886962	0.00174002	0.081922	0.0105392	3.97195	OID20382	no_MHC	UKB
91839	rs7846761	9	137732458	FCN2	ENSG00000160339	schizophrenia	C	3196	rs147877086	unconditioned	6.26984e-33	0.89895	5.79298e-34	0.0830399	0.01801	74.1496	OID20382	no_MHC	UKB
91840	rs7846761	9	137732458	FCN2	ENSG00000160339	schizophrenia	C	3197	rs1536660	unconditioned	0.0020798	0.905698	0.000192147	0.0836664	0.00836405	6.17548	OID20382	no_MHC	UKB
91841	rs7846761	9	137732458	FCN2	ENSG00000160339	schizophrenia	C	3196	rs188783289	unconditioned	2.29692e-80	0.900744	2.12217e-81	0.0832056	0.0160504	183.375	OID20382	no_MHC	UKB
91842	rs7846761	9	137732458	FCN2	ENSG00000160339	schizophrenia	C	3199	rs2989724	unconditioned	9.65834e-05	0.908522	8.92594e-06	0.0839554	0.00741687	9.2451	OID20382	no_MHC	UKB
91843	rs7846761	9	137732458	FCN2	ENSG00000160339	schizophrenia	C	3195	rs3012795	unconditioned	0.000697727	0.890638	6.4452e-05	0.0822457	0.0263543	7.26768	OID20382	no_MHC	UKB
91844	rs7846761	9	137732458	FCN2	ENSG00000160339	schizophrenia	C	3196	rs3124953	unconditioned	1.98268e-302	0.910909	1.83159e-302	0.0841446	0.00494617	701.604	OID20382	no_MHC	UKB
91845	rs7846761	9	137732458	FCN2	ENSG00000160339	schizophrenia	C	3196	rs57136797	unconditioned	0.016036	0.883029	0.00148151	0.0815618	0.0178918	4.13292	OID20382	no_MHC	UKB
91846	rs7846761	9	137732458	FCN2	ENSG00000160339	schizophrenia	C	3201	rs61318287	unconditioned	5.42788e-17	0.90999	5.01604e-18	0.0840886	0.00592142	37.4524	OID20382	no_MHC	UKB
91847	rs7846761	9	137732458	FCN2	ENSG00000160339	schizophrenia	C	3197	rs61502187	unconditioned	4.24404e-16	0.907412	3.92123e-17	0.0838304	0.00875723	35.3958	OID20382	no_MHC	UKB
91848	rs7846761	9	137732458	FCN2	ENSG00000160339	schizophrenia	C	3195	rs6537996	unconditioned	0.0277929	0.874743	0.00256735	0.0807896	0.0141073	3.58298	OID20382	no_MHC	UKB
91849	rs7846761	9	137732458	FCN2	ENSG00000160339	schizophrenia	C	3196	rs75562161	unconditioned	1.92847e-11	0.905732	1.78163e-12	0.0836664	0.0106017	24.6717	OID20382	no_MHC	UKB
91850	rs7846761	9	137732458	FCN2	ENSG00000160339	schizophrenia	C	3199	rs76141056	unconditioned	0.0203647	0.880491	0.00188266	0.0813831	0.0158782	3.89395	OID20382	no_MHC	UKB
91851	rs7846761	9	137732458	FCN2	ENSG00000160339	schizophrenia	C	3196	rs78348370	unconditioned	1.67353e-13	0.89726	1.54628e-14	0.0828837	0.0198565	29.4187	OID20382	no_MHC	UKB
91852	rs7846761	9	137732458	FCN2	ENSG00000160339	schizophrenia	C	3196	rs7871721	unconditioned	6.26962e-07	0.907118	5.79215e-08	0.0837944	0.00908643	14.2824	OID20382	no_MHC	UKB
91853	rs7846761	9	137732458	FCN2	ENSG00000160339	schizophrenia	C	3197	rs79325092	unconditioned	0.00318875	0.897573	0.000294635	0.082918	0.0160259	5.74813	OID20382	no_MHC	UKB
91854	rs7846761	9	137732458	FCN2	ENSG00000160339	schizophrenia	C	3196	rs80130133	unconditioned	0.000150693	0.900703	1.39223e-05	0.0831986	0.0159339	8.80027	OID20382	no_MHC	UKB
91855	rs3811033	1	157489307	FCRL5	ENSG00000143297	anxiety_pgc_2026	C	2929	unconditioned	unconditioned	0	0.96141	0	0.0319317	0.00665865	1530.72	OID21111	no_MHC	UKB
91856	rs3811033	1	157489307	FCRL5	ENSG00000143297	anxiety_pgc_2026	C	2645	rs113717649	unconditioned	6.57919e-10	0.96774	1.74607e-11	0.0256765	0.00658316	21.1419	OID21111	no_MHC	UKB
91857	rs3811033	1	157489307	FCRL5	ENSG00000143297	anxiety_pgc_2026	C	2646	rs114553976	unconditioned	3.20864e-05	0.962746	8.52221e-07	0.025559	0.0116623	10.3471	OID21111	no_MHC	UKB
91858	rs3811033	1	157489307	FCRL5	ENSG00000143297	anxiety_pgc_2026	C	2644	rs12036152	unconditioned	4.15808e-06	0.968523	1.10324e-07	0.0256915	0.0057815	12.3905	OID21111	no_MHC	UKB
91859	rs3811033	1	157489307	FCRL5	ENSG00000143297	anxiety_pgc_2026	C	2644	rs12046526	unconditioned	2.32521e-07	0.965268	6.16936e-09	0.0256018	0.0091296	15.2743	OID21111	no_MHC	UKB
91860	rs3811033	1	157489307	FCRL5	ENSG00000143297	anxiety_pgc_2026	C	2647	rs12129399	unconditioned	1.78183e-06	0.965159	4.73117e-08	0.0256181	0.00922063	13.2379	OID21111	no_MHC	UKB
91861	rs3811033	1	157489307	FCRL5	ENSG00000143297	anxiety_pgc_2026	C	2648	rs12139601	unconditioned	0.00156396	0.968531	4.15189e-05	0.0257078	0.0041555	6.46054	OID21111	no_MHC	UKB
91862	rs3811033	1	157489307	FCRL5	ENSG00000143297	anxiety_pgc_2026	C	2645	rs138501634	unconditioned	2.76703e-14	0.954755	7.34739e-16	0.025332	0.0199135	31.2184	OID21111	no_MHC	UKB
91863	rs3811033	1	157489307	FCRL5	ENSG00000143297	anxiety_pgc_2026	C	2675	rs2012425	unconditioned	2.41132e-133	0.970638	6.43101e-135	0.0258835	0.00347886	305.364	OID21111	no_MHC	UKB
91864	rs3811033	1	157489307	FCRL5	ENSG00000143297	anxiety_pgc_2026	C	2645	rs28571769	unconditioned	0.00152588	0.964022	4.04984e-05	0.0255773	0.00883401	6.48518	OID21111	no_MHC	UKB
91865	rs3811033	1	157489307	FCRL5	ENSG00000143297	anxiety_pgc_2026	C	2645	rs41273445	unconditioned	1.11983e-09	0.964259	2.97237e-11	0.0255842	0.0101567	20.6101	OID21111	no_MHC	UKB
91866	rs3811033	1	157489307	FCRL5	ENSG00000143297	anxiety_pgc_2026	C	2647	rs59306424	unconditioned	1.40128e-38	0.966966	3.72115e-40	0.0256709	0.00736278	87.1608	OID21111	no_MHC	UKB
91867	rs3811033	1	157489307	FCRL5	ENSG00000143297	anxiety_pgc_2026	C	2650	rs6680161	unconditioned	1.7674e-10	0.97115	4.69275e-12	0.0257827	0.00306719	22.4563	OID21111	no_MHC	UKB
91868	rs3811033	1	157489307	FCRL5	ENSG00000143297	bipolar	C	3075	unconditioned	unconditioned	0	0.898256	0	0.0914767	0.0102676	1530.79	OID21111	no_MHC	UKB
91869	rs3811033	1	157489307	FCRL5	ENSG00000143297	bipolar	C	2760	rs113717649	unconditioned	6.15712e-10	0.905741	5.62354e-11	0.0827134	0.0115452	21.2082	OID21111	no_MHC	UKB
91870	rs3811033	1	157489307	FCRL5	ENSG00000143297	bipolar	C	2761	rs114553976	unconditioned	2.95541e-05	0.889098	2.70074e-06	0.0812185	0.0296516	10.4293	OID21111	no_MHC	UKB
91871	rs3811033	1	157489307	FCRL5	ENSG00000143297	bipolar	C	2759	rs12036152	unconditioned	3.89989e-06	0.905321	3.5614e-07	0.0826622	0.0120129	12.4546	OID21111	no_MHC	UKB
91872	rs3811033	1	157489307	FCRL5	ENSG00000143297	bipolar	C	2759	rs12046526	unconditioned	2.16601e-07	0.902477	1.97801e-08	0.0823995	0.0151229	15.3452	OID21111	no_MHC	UKB
91873	rs3811033	1	157489307	FCRL5	ENSG00000143297	bipolar	C	2762	rs12129399	unconditioned	1.63651e-06	0.885035	1.49678e-07	0.0809127	0.0340506	13.3229	OID21111	no_MHC	UKB
91874	rs3811033	1	157489307	FCRL5	ENSG00000143297	bipolar	C	2763	rs12139601	unconditioned	0.00146955	0.905983	0.00013425	0.0827558	0.0096577	6.5228	OID21111	no_MHC	UKB
91875	rs3811033	1	157489307	FCRL5	ENSG00000143297	bipolar	C	2760	rs138501634	unconditioned	2.33623e-14	0.813471	2.13668e-15	0.0742865	0.112242	31.3877	OID21111	no_MHC	UKB
91876	rs3811033	1	157489307	FCRL5	ENSG00000143297	bipolar	C	2790	rs2012425	unconditioned	2.21699e-133	0.906737	2.03067e-134	0.0830432	0.01022	305.448	OID21111	no_MHC	UKB
91877	rs3811033	1	157489307	FCRL5	ENSG00000143297	bipolar	C	2760	rs28571769	unconditioned	0.00141804	0.904976	0.000129507	0.0826389	0.0108376	6.55848	OID21111	no_MHC	UKB
91878	rs3811033	1	157489307	FCRL5	ENSG00000143297	bipolar	C	2760	rs41273445	unconditioned	1.05361e-09	0.906083	9.62293e-11	0.0827439	0.0111733	20.671	OID21111	no_MHC	UKB
91879	rs3811033	1	157489307	FCRL5	ENSG00000143297	bipolar	C	2762	rs59306424	unconditioned	1.32239e-38	0.910663	1.20788e-39	0.0831745	0.00616252	87.2188	OID21111	no_MHC	UKB
91880	rs3811033	1	157489307	FCRL5	ENSG00000143297	bipolar	C	2765	rs6680161	unconditioned	1.6447e-10	0.899483	1.50492e-11	0.0822857	0.0182308	22.5283	OID21111	no_MHC	UKB
91881	rs3811033	1	157489307	FCRL5	ENSG00000143297	bipolar_noukb	C	3071	unconditioned	unconditioned	0	0.907003	0	0.0827355	0.0102614	1530.78	OID21111	no_MHC	UKB
91882	rs3811033	1	157489307	FCRL5	ENSG00000143297	bipolar_noukb	C	2760	rs113717649	unconditioned	6.21597e-10	0.914399	5.07169e-11	0.0745959	0.011005	21.1987	OID21111	no_MHC	UKB
91883	rs3811033	1	157489307	FCRL5	ENSG00000143297	bipolar_noukb	C	2761	rs114553976	unconditioned	2.99204e-05	0.899994	2.44253e-06	0.073444	0.0265292	10.417	OID21111	no_MHC	UKB
91884	rs3811033	1	157489307	FCRL5	ENSG00000143297	bipolar_noukb	C	2759	rs12036152	unconditioned	3.93445e-06	0.913324	3.20969e-07	0.0744959	0.012176	12.4457	OID21111	no_MHC	UKB
91885	rs3811033	1	157489307	FCRL5	ENSG00000143297	bipolar_noukb	C	2759	rs12046526	unconditioned	2.18523e-07	0.910485	1.78269e-08	0.0742613	0.0152533	15.3364	OID21111	no_MHC	UKB
91886	rs3811033	1	157489307	FCRL5	ENSG00000143297	bipolar_noukb	C	2762	rs12129399	unconditioned	1.66153e-06	0.898563	1.35733e-07	0.0733772	0.0280577	13.3078	OID21111	no_MHC	UKB
91887	rs3811033	1	157489307	FCRL5	ENSG00000143297	bipolar_noukb	C	2763	rs12139601	unconditioned	0.00148312	0.913546	0.000121046	0.0745499	0.0103001	6.51361	OID21111	no_MHC	UKB
91888	rs3811033	1	157489307	FCRL5	ENSG00000143297	bipolar_noukb	C	2760	rs138501634	unconditioned	2.38577e-14	0.830716	1.9492e-15	0.067769	0.101515	31.3667	OID21111	no_MHC	UKB
91889	rs3811033	1	157489307	FCRL5	ENSG00000143297	bipolar_noukb	C	2790	rs2012425	unconditioned	2.23966e-133	0.915996	1.83274e-134	0.074948	0.00905571	305.437	OID21111	no_MHC	UKB
91890	rs3811033	1	157489307	FCRL5	ENSG00000143297	bipolar_noukb	C	2760	rs28571769	unconditioned	0.00145254	0.913515	0.000118508	0.0745202	0.0103938	6.53444	OID21111	no_MHC	UKB
91891	rs3811033	1	157489307	FCRL5	ENSG00000143297	bipolar_noukb	C	2760	rs41273445	unconditioned	1.0633e-09	0.914412	8.67555e-11	0.0745968	0.0109915	20.6619	OID21111	no_MHC	UKB
91892	rs3811033	1	157489307	FCRL5	ENSG00000143297	bipolar_noukb	C	2762	rs59306424	unconditioned	1.33482e-38	0.919225	1.08918e-39	0.075001	0.00577423	87.2094	OID21111	no_MHC	UKB
91893	rs3811033	1	157489307	FCRL5	ENSG00000143297	bipolar_noukb	C	2765	rs6680161	unconditioned	1.66059e-10	0.908179	1.35745e-11	0.0742216	0.0175995	22.5187	OID21111	no_MHC	UKB
91894	rs3811033	1	157489307	FCRL5	ENSG00000143297	depression_Als_noukb_included	C	2955	unconditioned	unconditioned	0	0.904812	0	0.0872696	0.00791828	1530.78	OID21111	no_MHC	UKB
91895	rs3811033	1	157489307	FCRL5	ENSG00000143297	depression_Als_noukb_included	C	2701	rs113717649	unconditioned	6.26846e-10	0.922121	4.88337e-11	0.0718307	0.00604812	21.1903	OID21111	no_MHC	UKB
91896	rs3811033	1	157489307	FCRL5	ENSG00000143297	depression_Als_noukb_included	C	2700	rs114553976	unconditioned	0.0167692	0.895696	0.00130626	0.0697549	0.0164741	4.08821	OID21111	no_MHC	UKB
91897	rs3811033	1	157489307	FCRL5	ENSG00000143297	depression_Als_noukb_included	C	2700	rs12036152	unconditioned	3.9697e-06	0.921019	3.09225e-07	0.0717367	0.00724025	12.4368	OID21111	no_MHC	UKB
91898	rs3811033	1	157489307	FCRL5	ENSG00000143297	depression_Als_noukb_included	C	2700	rs12046526	unconditioned	2.20379e-07	0.918279	1.71667e-08	0.0715203	0.0102009	15.3279	OID21111	no_MHC	UKB
91899	rs3811033	1	157489307	FCRL5	ENSG00000143297	depression_Als_noukb_included	C	2703	rs12129399	unconditioned	1.70309e-06	0.921013	1.32689e-07	0.0717494	0.00723566	13.2831	OID21111	no_MHC	UKB
91900	rs3811033	1	157489307	FCRL5	ENSG00000143297	depression_Als_noukb_included	C	2704	rs12139601	unconditioned	0.00151646	0.922921	0.000118149	0.0719019	0.00354207	6.49137	OID21111	no_MHC	UKB
91901	rs3811033	1	157489307	FCRL5	ENSG00000143297	depression_Als_noukb_included	C	2701	rs138501634	unconditioned	2.64498e-14	0.921129	2.06054e-15	0.0717525	0.00711873	31.2635	OID21111	no_MHC	UKB
91902	rs3811033	1	157489307	FCRL5	ENSG00000143297	depression_Als_noukb_included	C	2731	rs2012425	unconditioned	2.26055e-133	0.924828	1.76309e-134	0.0721279	0.00304403	305.428	OID21111	no_MHC	UKB
91903	rs3811033	1	157489307	FCRL5	ENSG00000143297	depression_Als_noukb_included	C	2701	rs28571769	unconditioned	0.00150316	0.923206	0.000117096	0.071914	0.00325941	6.50018	OID21111	no_MHC	UKB
91904	rs3811033	1	157489307	FCRL5	ENSG00000143297	depression_Als_noukb_included	C	2701	rs41273445	unconditioned	1.07288e-09	0.922627	8.35794e-11	0.0718692	0.00550387	20.6529	OID21111	no_MHC	UKB
91905	rs3811033	1	157489307	FCRL5	ENSG00000143297	depression_Als_noukb_included	C	2703	rs59306424	unconditioned	1.33118e-38	0.916685	1.03746e-39	0.0714303	0.011885	87.2122	OID21111	no_MHC	UKB
91906	rs3811033	1	157489307	FCRL5	ENSG00000143297	depression_Als_noukb_included	C	2706	rs6680161	unconditioned	1.69166e-10	0.925087	1.31804e-11	0.0720746	0.00283887	22.5001	OID21111	no_MHC	UKB
91907	rs3811033	1	157489307	FCRL5	ENSG00000143297	depression_Als_ukb_included	C	3064	unconditioned	unconditioned	0	0.951916	0	0.0419558	0.00612857	1530.73	OID21111	no_MHC	UKB
91908	rs3811033	1	157489307	FCRL5	ENSG00000143297	depression_Als_ukb_included	C	2750	rs113717649	unconditioned	6.54517e-10	0.962739	2.20939e-11	0.0324935	0.00476741	21.1471	OID21111	no_MHC	UKB
91909	rs3811033	1	157489307	FCRL5	ENSG00000143297	depression_Als_ukb_included	C	2751	rs114553976	unconditioned	3.18818e-05	0.956696	1.07672e-06	0.0322989	0.0109725	10.3535	OID21111	no_MHC	UKB
91910	rs3811033	1	157489307	FCRL5	ENSG00000143297	depression_Als_ukb_included	C	2749	rs12036152	unconditioned	4.13233e-06	0.962046	1.39471e-07	0.0324648	0.00548507	12.3967	OID21111	no_MHC	UKB
91911	rs3811033	1	157489307	FCRL5	ENSG00000143297	depression_Als_ukb_included	C	2749	rs12046526	unconditioned	2.30949e-07	0.958806	7.79483e-09	0.0323521	0.00884157	15.2811	OID21111	no_MHC	UKB
91912	rs3811033	1	157489307	FCRL5	ENSG00000143297	depression_Als_ukb_included	C	2752	rs12129399	unconditioned	1.77878e-06	0.963486	6.0053e-08	0.032524	0.00398794	13.2396	OID21111	no_MHC	UKB
91913	rs3811033	1	157489307	FCRL5	ENSG00000143297	depression_Als_ukb_included	C	2753	rs12139601	unconditioned	0.00156692	0.959807	5.29232e-05	0.0324117	0.00616114	6.45864	OID21111	no_MHC	UKB
91914	rs3811033	1	157489307	FCRL5	ENSG00000143297	depression_Als_ukb_included	C	2750	rs138501634	unconditioned	2.78764e-14	0.962027	9.41024e-16	0.0324697	0.00550366	31.211	OID21111	no_MHC	UKB
91915	rs3811033	1	157489307	FCRL5	ENSG00000143297	depression_Als_ukb_included	C	2780	rs2012425	unconditioned	2.39446e-133	0.964083	8.10749e-135	0.03264	0.00327687	305.371	OID21111	no_MHC	UKB
91916	rs3811033	1	157489307	FCRL5	ENSG00000143297	depression_Als_ukb_included	C	2750	rs28571769	unconditioned	0.00151433	0.961874	5.11161e-05	0.0324638	0.00409698	6.49278	OID21111	no_MHC	UKB
91917	rs3811033	1	157489307	FCRL5	ENSG00000143297	depression_Als_ukb_included	C	2750	rs41273445	unconditioned	1.11867e-09	0.963238	3.77616e-11	0.0325105	0.00425193	20.6111	OID21111	no_MHC	UKB
91918	rs3811033	1	157489307	FCRL5	ENSG00000143297	depression_Als_ukb_included	C	2752	rs59306424	unconditioned	1.39265e-38	0.960976	4.7032e-40	0.0324472	0.00657633	87.167	OID21111	no_MHC	UKB
91919	rs3811033	1	157489307	FCRL5	ENSG00000143297	depression_Als_ukb_included	C	2755	rs6680161	unconditioned	1.75708e-10	0.965397	5.93252e-12	0.0325931	0.00200949	22.4622	OID21111	no_MHC	UKB
91920	rs3811033	1	157489307	FCRL5	ENSG00000143297	schizophrenia	C	3080	unconditioned	unconditioned	0	0.905956	0	0.0771715	0.0168724	1530.78	OID21111	no_MHC	UKB
91921	rs3811033	1	157489307	FCRL5	ENSG00000143297	schizophrenia	C	2750	rs113717649	unconditioned	6.28014e-10	0.923755	4.39695e-11	0.0646638	0.0115808	21.1885	OID21111	no_MHC	UKB
91922	rs3811033	1	157489307	FCRL5	ENSG00000143297	schizophrenia	C	2751	rs114553976	unconditioned	3.03256e-05	0.910033	2.12467e-06	0.0637323	0.0262027	10.4035	OID21111	no_MHC	UKB
91923	rs3811033	1	157489307	FCRL5	ENSG00000143297	schizophrenia	C	2749	rs12036152	unconditioned	3.93327e-06	0.915689	2.75335e-07	0.0640795	0.020227	12.446	OID21111	no_MHC	UKB
91924	rs3811033	1	157489307	FCRL5	ENSG00000143297	schizophrenia	C	2749	rs12046526	unconditioned	2.21911e-07	0.9213	1.55341e-08	0.0644782	0.0142214	15.321	OID21111	no_MHC	UKB
91925	rs3811033	1	157489307	FCRL5	ENSG00000143297	schizophrenia	C	2752	rs12129399	unconditioned	1.69755e-06	0.919478	1.18926e-07	0.0644003	0.0161196	13.2863	OID21111	no_MHC	UKB
91926	rs3811033	1	157489307	FCRL5	ENSG00000143297	schizophrenia	C	2753	rs12139601	unconditioned	0.00150419	0.928108	0.000105325	0.0649819	0.0053006	6.4995	OID21111	no_MHC	UKB
91927	rs3811033	1	157489307	FCRL5	ENSG00000143297	schizophrenia	C	2750	rs138501634	unconditioned	2.66185e-14	0.918651	1.86383e-15	0.064307	0.0170417	31.2572	OID21111	no_MHC	UKB
91928	rs3811033	1	157489307	FCRL5	ENSG00000143297	schizophrenia	C	2780	rs2012425	unconditioned	2.22663e-133	0.896577	1.59199e-134	0.0640637	0.0393592	305.443	OID21111	no_MHC	UKB
91929	rs3811033	1	157489307	FCRL5	ENSG00000143297	schizophrenia	C	2750	rs28571769	unconditioned	0.00143859	0.917023	0.000100732	0.064194	0.017244	6.54409	OID21111	no_MHC	UKB
91930	rs3811033	1	157489307	FCRL5	ENSG00000143297	schizophrenia	C	2750	rs41273445	unconditioned	1.07324e-09	0.924115	7.51417e-11	0.0646895	0.0111956	20.6526	OID21111	no_MHC	UKB
91931	rs3811033	1	157489307	FCRL5	ENSG00000143297	schizophrenia	C	2752	rs59306424	unconditioned	1.34539e-38	0.928358	9.4208e-40	0.0649997	0.00664256	87.2016	OID21111	no_MHC	UKB
91932	rs3811033	1	157489307	FCRL5	ENSG00000143297	schizophrenia	C	2755	rs6680161	unconditioned	1.69187e-10	0.929549	1.18496e-11	0.0650988	0.00535183	22.5	OID21111	no_MHC	UKB
91933	rs79359178	1	157585804	FCRL5	ENSG00000143297	anxiety_pgc_2026	C	2856	unconditioned	unconditioned	0	0.953334	0	0.0400629	0.00660272	1530.73	OID21111	no_MHC	UKB
91934	rs79359178	1	157585804	FCRL5	ENSG00000143297	anxiety_pgc_2026	C	2568	rs113717649	unconditioned	6.57697e-10	0.959495	2.32949e-11	0.0339777	0.00652695	21.1423	OID21111	no_MHC	UKB
91935	rs79359178	1	157585804	FCRL5	ENSG00000143297	anxiety_pgc_2026	C	2569	rs114553976	unconditioned	3.26015e-05	0.954584	1.15539e-06	0.0338187	0.0115637	10.3312	OID21111	no_MHC	UKB
91936	rs79359178	1	157585804	FCRL5	ENSG00000143297	anxiety_pgc_2026	C	2567	rs12036152	unconditioned	4.10033e-06	0.960276	1.45201e-07	0.0339997	0.0057199	12.4044	OID21111	no_MHC	UKB
91937	rs79359178	1	157585804	FCRL5	ENSG00000143297	anxiety_pgc_2026	C	2567	rs12046526	unconditioned	2.23034e-07	0.957065	7.89809e-09	0.0338826	0.00905198	15.3159	OID21111	no_MHC	UKB
91938	rs79359178	1	157585804	FCRL5	ENSG00000143297	anxiety_pgc_2026	C	2570	rs12129399	unconditioned	1.71405e-06	0.956958	6.07322e-08	0.0338978	0.009142	13.2767	OID21111	no_MHC	UKB
91939	rs79359178	1	157585804	FCRL5	ENSG00000143297	anxiety_pgc_2026	C	2571	rs12139601	unconditioned	0.00154409	0.960264	5.47025e-05	0.0340151	0.00412211	6.47332	OID21111	no_MHC	UKB
91940	rs79359178	1	157585804	FCRL5	ENSG00000143297	anxiety_pgc_2026	C	2568	rs138501634	unconditioned	2.70627e-14	0.946728	9.5891e-16	0.0335256	0.0197461	31.2406	OID21111	no_MHC	UKB
91941	rs79359178	1	157585804	FCRL5	ENSG00000143297	anxiety_pgc_2026	C	2598	rs2012425	unconditioned	2.26628e-133	0.962343	8.05657e-135	0.0342076	0.00344913	305.426	OID21111	no_MHC	UKB
91942	rs79359178	1	157585804	FCRL5	ENSG00000143297	anxiety_pgc_2026	C	2568	rs28571769	unconditioned	0.00147905	0.955867	5.23888e-05	0.0338487	0.00875305	6.51636	OID21111	no_MHC	UKB
91943	rs79359178	1	157585804	FCRL5	ENSG00000143297	anxiety_pgc_2026	C	2568	rs41273445	unconditioned	1.12196e-09	0.956073	3.97427e-11	0.0338565	0.0100704	20.6082	OID21111	no_MHC	UKB
91944	rs79359178	1	157585804	FCRL5	ENSG00000143297	anxiety_pgc_2026	C	2570	rs59306424	unconditioned	1.41736e-38	0.958734	5.02242e-40	0.0339655	0.00730011	87.1494	OID21111	no_MHC	UKB
91945	rs79359178	1	157585804	FCRL5	ENSG00000143297	anxiety_pgc_2026	C	2573	rs6680161	unconditioned	1.77516e-10	0.962847	6.28963e-12	0.034112	0.00304097	22.452	OID21111	no_MHC	UKB
91946	rs79359178	1	157585804	FCRL5	ENSG00000143297	bipolar	C	2998	unconditioned	unconditioned	0	0.897096	0	0.0926493	0.0102543	1530.79	OID21111	no_MHC	UKB
91947	rs79359178	1	157585804	FCRL5	ENSG00000143297	bipolar	C	2680	rs113717649	unconditioned	6.20239e-10	0.904936	5.72584e-11	0.0835291	0.011535	21.2009	OID21111	no_MHC	UKB
91948	rs79359178	1	157585804	FCRL5	ENSG00000143297	bipolar	C	2681	rs114553976	unconditioned	3.02466e-05	0.88832	2.79374e-06	0.0820205	0.0296262	10.4061	OID21111	no_MHC	UKB
91949	rs79359178	1	157585804	FCRL5	ENSG00000143297	bipolar	C	2679	rs12036152	unconditioned	3.8777e-06	0.904526	3.57924e-07	0.0834785	0.0119916	12.4603	OID21111	no_MHC	UKB
91950	rs79359178	1	157585804	FCRL5	ENSG00000143297	bipolar	C	2679	rs12046526	unconditioned	2.09226e-07	0.901678	1.93122e-08	0.0832125	0.0151095	15.3798	OID21111	no_MHC	UKB
91951	rs79359178	1	157585804	FCRL5	ENSG00000143297	bipolar	C	2682	rs12129399	unconditioned	1.58682e-06	0.88427	1.46692e-07	0.0817117	0.0340167	13.3538	OID21111	no_MHC	UKB
91952	rs79359178	1	157585804	FCRL5	ENSG00000143297	bipolar	C	2683	rs12139601	unconditioned	0.00146346	0.905181	0.000135132	0.0835721	0.0096479	6.52695	OID21111	no_MHC	UKB
91953	rs79359178	1	157585804	FCRL5	ENSG00000143297	bipolar	C	2680	rs138501634	unconditioned	2.2989e-14	0.812821	2.12512e-15	0.0750259	0.112153	31.4038	OID21111	no_MHC	UKB
91954	rs79359178	1	157585804	FCRL5	ENSG00000143297	bipolar	C	2710	rs2012425	unconditioned	2.09385e-133	0.90593	1.93845e-134	0.0838595	0.0102109	305.505	OID21111	no_MHC	UKB
91955	rs79359178	1	157585804	FCRL5	ENSG00000143297	bipolar	C	2680	rs28571769	unconditioned	0.00138673	0.904272	0.00012801	0.0834633	0.0107495	6.5808	OID21111	no_MHC	UKB
91956	rs79359178	1	157585804	FCRL5	ENSG00000143297	bipolar	C	2680	rs41273445	unconditioned	1.06395e-09	0.905277	9.82188e-11	0.0835599	0.0111633	20.6613	OID21111	no_MHC	UKB
91957	rs79359178	1	157585804	FCRL5	ENSG00000143297	bipolar	C	2682	rs59306424	unconditioned	1.34833e-38	0.909849	1.24483e-39	0.0839943	0.00615701	87.1994	OID21111	no_MHC	UKB
91958	rs79359178	1	157585804	FCRL5	ENSG00000143297	bipolar	C	2685	rs6680161	unconditioned	1.66605e-10	0.898689	1.54083e-11	0.0830961	0.0182147	22.5154	OID21111	no_MHC	UKB
91959	rs79359178	1	157585804	FCRL5	ENSG00000143297	bipolar_noukb	C	2994	unconditioned	unconditioned	0	0.907001	0	0.0827371	0.0102614	1530.78	OID21111	no_MHC	UKB
91960	rs79359178	1	157585804	FCRL5	ENSG00000143297	bipolar_noukb	C	2678	rs113717649	unconditioned	6.27264e-10	0.915184	5.05906e-11	0.0738013	0.0110144	21.1897	OID21111	no_MHC	UKB
91961	rs79359178	1	157585804	FCRL5	ENSG00000143297	bipolar_noukb	C	2679	rs114553976	unconditioned	3.06742e-05	0.900754	2.47529e-06	0.0726608	0.0265521	10.3921	OID21111	no_MHC	UKB
91962	rs79359178	1	157585804	FCRL5	ENSG00000143297	bipolar_noukb	C	2677	rs12036152	unconditioned	3.91891e-06	0.914119	3.16024e-07	0.0737031	0.0121735	12.4497	OID21111	no_MHC	UKB
91963	rs79359178	1	157585804	FCRL5	ENSG00000143297	bipolar_noukb	C	2677	rs12046526	unconditioned	2.11451e-07	0.911264	1.70516e-08	0.0734698	0.0152664	15.3693	OID21111	no_MHC	UKB
91964	rs79359178	1	157585804	FCRL5	ENSG00000143297	bipolar_noukb	C	2680	rs12129399	unconditioned	1.61383e-06	0.899325	1.30323e-07	0.0725956	0.0280781	13.3369	OID21111	no_MHC	UKB
91965	rs79359178	1	157585804	FCRL5	ENSG00000143297	bipolar_noukb	C	2681	rs12139601	unconditioned	0.00147954	0.914337	0.000119367	0.0737566	0.0103079	6.51602	OID21111	no_MHC	UKB
91966	rs79359178	1	157585804	FCRL5	ENSG00000143297	bipolar_noukb	C	2678	rs138501634	unconditioned	2.35136e-14	0.831364	1.89903e-15	0.0670418	0.101594	31.3812	OID21111	no_MHC	UKB
91967	rs79359178	1	157585804	FCRL5	ENSG00000143297	bipolar_noukb	C	2708	rs2012425	unconditioned	2.11897e-133	0.916784	1.7141e-134	0.0741523	0.00906351	305.493	OID21111	no_MHC	UKB
91968	rs79359178	1	157585804	FCRL5	ENSG00000143297	bipolar_noukb	C	2678	rs28571769	unconditioned	0.00142247	0.914396	0.00011472	0.0737342	0.0103329	6.55536	OID21111	no_MHC	UKB
91969	rs79359178	1	157585804	FCRL5	ENSG00000143297	bipolar_noukb	C	2678	rs41273445	unconditioned	1.0756e-09	0.915197	8.67505e-11	0.0738022	0.011001	20.6504	OID21111	no_MHC	UKB
91970	rs79359178	1	157585804	FCRL5	ENSG00000143297	bipolar_noukb	C	2680	rs59306424	unconditioned	1.3634e-38	0.920018	1.09971e-39	0.0742026	0.00577922	87.1883	OID21111	no_MHC	UKB
91971	rs79359178	1	157585804	FCRL5	ENSG00000143297	bipolar_noukb	C	2683	rs6680161	unconditioned	1.68507e-10	0.908953	1.36165e-11	0.0734321	0.0176145	22.504	OID21111	no_MHC	UKB
91972	rs79359178	1	157585804	FCRL5	ENSG00000143297	depression_Als_noukb_included	C	2896	unconditioned	unconditioned	0	0.924918	0	0.0669874	0.00809423	1530.76	OID21111	no_MHC	UKB
91973	rs79359178	1	157585804	FCRL5	ENSG00000143297	depression_Als_noukb_included	C	2638	rs113717649	unconditioned	6.46362e-10	0.942961	3.48626e-11	0.050854	0.00618463	21.1597	OID21111	no_MHC	UKB
91974	rs79359178	1	157585804	FCRL5	ENSG00000143297	depression_Als_noukb_included	C	2637	rs114553976	unconditioned	0.0174535	0.915986	0.000941253	0.0493821	0.0162366	4.04821	OID21111	no_MHC	UKB
91975	rs79359178	1	157585804	FCRL5	ENSG00000143297	depression_Als_noukb_included	C	2637	rs12036152	unconditioned	4.02375e-06	0.941844	2.16998e-07	0.0507855	0.00736616	12.4233	OID21111	no_MHC	UKB
91976	rs79359178	1	157585804	FCRL5	ENSG00000143297	depression_Als_noukb_included	C	2637	rs12046526	unconditioned	2.18794e-07	0.938943	1.17994e-08	0.050626	0.0104305	15.3351	OID21111	no_MHC	UKB
91977	rs79359178	1	157585804	FCRL5	ENSG00000143297	depression_Als_noukb_included	C	2640	rs12129399	unconditioned	1.68696e-06	0.941803	9.10003e-08	0.0507967	0.00739806	13.2926	OID21111	no_MHC	UKB
91978	rs79359178	1	157585804	FCRL5	ENSG00000143297	depression_Als_noukb_included	C	2641	rs12139601	unconditioned	0.00153613	0.943881	8.28643e-05	0.0509127	0.00358769	6.47849	OID21111	no_MHC	UKB
91979	rs79359178	1	157585804	FCRL5	ENSG00000143297	depression_Als_noukb_included	C	2638	rs138501634	unconditioned	2.69202e-14	0.941923	1.45199e-15	0.0507971	0.00727944	31.2459	OID21111	no_MHC	UKB
91980	rs79359178	1	157585804	FCRL5	ENSG00000143297	depression_Als_noukb_included	C	2668	rs2012425	unconditioned	2.22668e-133	0.945792	1.203e-134	0.051095	0.00311302	305.443	OID21111	no_MHC	UKB
91981	rs79359178	1	157585804	FCRL5	ENSG00000143297	depression_Als_noukb_included	C	2638	rs28571769	unconditioned	0.00149528	0.94425	8.06437e-05	0.0509223	0.00325218	6.50544	OID21111	no_MHC	UKB
91982	rs79359178	1	157585804	FCRL5	ENSG00000143297	depression_Als_noukb_included	C	2638	rs41273445	unconditioned	1.10722e-09	0.94349	5.9718e-11	0.0508816	0.00562833	20.6214	OID21111	no_MHC	UKB
91983	rs79359178	1	157585804	FCRL5	ENSG00000143297	depression_Als_noukb_included	C	2640	rs59306424	unconditioned	1.38569e-38	0.937277	7.47835e-40	0.050571	0.0121519	87.172	OID21111	no_MHC	UKB
91984	rs79359178	1	157585804	FCRL5	ENSG00000143297	depression_Als_noukb_included	C	2643	rs6680161	unconditioned	1.74439e-10	0.946062	9.41045e-12	0.0510344	0.00290324	22.4694	OID21111	no_MHC	UKB
91985	rs79359178	1	157585804	FCRL5	ENSG00000143297	depression_Als_ukb_included	C	2983	unconditioned	unconditioned	0	0.958784	0	0.0350427	0.0061728	1530.73	OID21111	no_MHC	UKB
91986	rs79359178	1	157585804	FCRL5	ENSG00000143297	depression_Als_ukb_included	C	2668	rs113717649	unconditioned	6.64501e-10	0.969514	1.76077e-11	0.025685	0.00480068	21.132	OID21111	no_MHC	UKB
91987	rs79359178	1	157585804	FCRL5	ENSG00000143297	depression_Als_ukb_included	C	2669	rs114553976	unconditioned	3.28058e-05	0.963385	8.69809e-07	0.0255321	0.0110492	10.3249	OID21111	no_MHC	UKB
91988	rs79359178	1	157585804	FCRL5	ENSG00000143297	depression_Als_ukb_included	C	2667	rs12036152	unconditioned	4.15521e-06	0.968818	1.10083e-07	0.0256612	0.00551698	12.3911	OID21111	no_MHC	UKB
91989	rs79359178	1	157585804	FCRL5	ENSG00000143297	depression_Als_ukb_included	C	2667	rs12046526	unconditioned	2.24044e-07	0.965526	5.93555e-09	0.0255706	0.00890326	15.3114	OID21111	no_MHC	UKB
91990	rs79359178	1	157585804	FCRL5	ENSG00000143297	depression_Als_ukb_included	C	2670	rs12129399	unconditioned	1.74114e-06	0.970271	4.61441e-08	0.0257104	0.00401659	13.261	OID21111	no_MHC	UKB
91991	rs79359178	1	157585804	FCRL5	ENSG00000143297	depression_Als_ukb_included	C	2671	rs12139601	unconditioned	0.00158158	0.966548	4.19385e-05	0.0256237	0.00620448	6.44933	OID21111	no_MHC	UKB
91992	rs79359178	1	157585804	FCRL5	ENSG00000143297	depression_Als_ukb_included	C	2668	rs138501634	unconditioned	2.74009e-14	0.968792	7.26084e-16	0.025666	0.00554236	31.2282	OID21111	no_MHC	UKB
91993	rs79359178	1	157585804	FCRL5	ENSG00000143297	depression_Als_ukb_included	C	2698	rs2012425	unconditioned	2.24406e-133	0.970877	5.9694e-135	0.025823	0.00329997	305.436	OID21111	no_MHC	UKB
91994	rs79359178	1	157585804	FCRL5	ENSG00000143297	depression_Als_ukb_included	C	2668	rs28571769	unconditioned	0.00149919	0.968691	3.97231e-05	0.0256627	0.00410783	6.50283	OID21111	no_MHC	UKB
91995	rs79359178	1	157585804	FCRL5	ENSG00000143297	depression_Als_ukb_included	C	2668	rs41273445	unconditioned	1.14003e-09	0.97002	3.02077e-11	0.0256986	0.00428187	20.5922	OID21111	no_MHC	UKB
91996	rs79359178	1	157585804	FCRL5	ENSG00000143297	depression_Als_ukb_included	C	2670	rs59306424	unconditioned	1.43409e-38	0.967727	3.80224e-40	0.0256509	0.00662253	87.1377	OID21111	no_MHC	UKB
91997	rs79359178	1	157585804	FCRL5	ENSG00000143297	depression_Als_ukb_included	C	2673	rs6680161	unconditioned	1.80233e-10	0.97221	4.77706e-12	0.0257663	0.00202367	22.4368	OID21111	no_MHC	UKB
91998	rs79359178	1	157585804	FCRL5	ENSG00000143297	schizophrenia	C	3000	unconditioned	unconditioned	0	0.934432	0	0.0481649	0.0174027	1530.75	OID21111	no_MHC	UKB
91999	rs79359178	1	157585804	FCRL5	ENSG00000143297	schizophrenia	C	2669	rs113717649	unconditioned	6.53125e-10	0.952828	2.41547e-11	0.0352268	0.0119449	21.1493	OID21111	no_MHC	UKB
92000	rs79359178	1	157585804	FCRL5	ENSG00000143297	schizophrenia	C	2670	rs114553976	unconditioned	3.20389e-05	0.938235	1.18645e-06	0.0347172	0.0270145	10.3486	OID21111	no_MHC	UKB
92001	rs79359178	1	157585804	FCRL5	ENSG00000143297	schizophrenia	C	2668	rs12036152	unconditioned	4.0339e-06	0.944236	1.49139e-07	0.0348888	0.0208712	12.4208	OID21111	no_MHC	UKB
92002	rs79359178	1	157585804	FCRL5	ENSG00000143297	schizophrenia	C	2668	rs12046526	unconditioned	2.21419e-07	0.950216	8.18616e-09	0.0351161	0.0146676	15.3232	OID21111	no_MHC	UKB
92003	rs79359178	1	157585804	FCRL5	ENSG00000143297	schizophrenia	C	2671	rs12129399	unconditioned	1.69856e-06	0.948279	6.28931e-08	0.0350956	0.0166236	13.2857	OID21111	no_MHC	UKB
92004	rs79359178	1	157585804	FCRL5	ENSG00000143297	schizophrenia	C	2672	rs12139601	unconditioned	0.00154535	0.957536	5.71638e-05	0.0354147	0.00544648	6.47251	OID21111	no_MHC	UKB
92005	rs79359178	1	157585804	FCRL5	ENSG00000143297	schizophrenia	C	2669	rs138501634	unconditioned	2.70762e-14	0.947398	1.00155e-15	0.0350266	0.0175749	31.2401	OID21111	no_MHC	UKB
92006	rs79359178	1	157585804	FCRL5	ENSG00000143297	schizophrenia	C	2699	rs2012425	unconditioned	2.17516e-133	0.923939	8.36725e-135	0.0355008	0.0405605	305.467	OID21111	no_MHC	UKB
92007	rs79359178	1	157585804	FCRL5	ENSG00000143297	schizophrenia	C	2669	rs28571769	unconditioned	0.00145068	0.945735	5.36625e-05	0.0349661	0.017795	6.53572	OID21111	no_MHC	UKB
92008	rs79359178	1	157585804	FCRL5	ENSG00000143297	schizophrenia	C	2669	rs41273445	unconditioned	1.11863e-09	0.95321	4.13707e-11	0.0352414	0.0115481	20.6112	OID21111	no_MHC	UKB
92009	rs79359178	1	157585804	FCRL5	ENSG00000143297	schizophrenia	C	2671	rs59306424	unconditioned	1.41593e-38	0.957725	5.23791e-40	0.035422	0.00685269	87.1504	OID21111	no_MHC	UKB
92010	rs79359178	1	157585804	FCRL5	ENSG00000143297	schizophrenia	C	2674	rs6680161	unconditioned	1.76824e-10	0.958994	6.54394e-12	0.035485	0.00552135	22.4559	OID21111	no_MHC	UKB
92011	rs2501349	1	159817142	FCRL6	ENSG00000181036	anxiety_pgc_2026	C	2532	unconditioned	unconditioned	0	0.944023	0	0.0378116	0.0181651	4419.5	OID20529	no_MHC	UKB
92012	rs2501349	1	159817142	FCRL6	ENSG00000181036	anxiety_pgc_2026	C	2252	rs11587247	unconditioned	4.96537e-92	0.832207	1.57634e-93	0.0262782	0.141514	210.235	OID20529	no_MHC	UKB
92013	rs2501349	1	159817142	FCRL6	ENSG00000181036	anxiety_pgc_2026	C	2247	rs137990932	unconditioned	0.00486945	0.955186	0.000152123	0.0298304	0.00996155	5.32477	OID20529	no_MHC	UKB
92014	rs2501349	1	159817142	FCRL6	ENSG00000181036	anxiety_pgc_2026	C	2246	rs138325246	unconditioned	0.000989555	0.641819	3.14993e-05	0.0200932	0.337067	6.91826	OID20529	no_MHC	UKB
92015	rs2501349	1	159817142	FCRL6	ENSG00000181036	anxiety_pgc_2026	C	2247	rs144593458	unconditioned	0.00261317	0.935326	8.1735e-05	0.0292224	0.0327565	5.94719	OID20529	no_MHC	UKB
92016	rs2501349	1	159817142	FCRL6	ENSG00000181036	anxiety_pgc_2026	C	2249	rs2494519	unconditioned	3.24721e-18	0.89929	1.01785e-19	0.0281159	0.0725937	40.2687	OID20529	no_MHC	UKB
92017	rs2501349	1	159817142	FCRL6	ENSG00000181036	anxiety_pgc_2026	C	2247	rs2494523	unconditioned	7.78558e-10	0.966702	2.43233e-11	0.0301981	0.00309973	20.9736	OID20529	no_MHC	UKB
92018	rs2501349	1	159817142	FCRL6	ENSG00000181036	anxiety_pgc_2026	C	2247	rs34413912	unconditioned	1.03502e-24	0.937682	3.24051e-26	0.0293247	0.0329934	55.2276	OID20529	no_MHC	UKB
92019	rs2501349	1	159817142	FCRL6	ENSG00000181036	anxiety_pgc_2026	C	2261	rs3935782	unconditioned	2.59573e-16	0.936861	8.20637e-18	0.0295852	0.0335537	35.8875	OID20529	no_MHC	UKB
92020	rs2501349	1	159817142	FCRL6	ENSG00000181036	anxiety_pgc_2026	C	2248	rs61821619	unconditioned	1.88456e-18	0.965893	5.89128e-20	0.0301906	0.00391623	40.8128	OID20529	no_MHC	UKB
92021	rs2501349	1	159817142	FCRL6	ENSG00000181036	anxiety_pgc_2026	C	2246	rs75087057	unconditioned	2.40039e-25	0.962035	7.49565e-27	0.0300334	0.00793176	56.689	OID20529	no_MHC	UKB
92022	rs2501349	1	159817142	FCRL6	ENSG00000181036	anxiety_pgc_2026	C	2247	rs7516146	unconditioned	0.0103704	0.942235	0.000324007	0.0294211	0.0176496	4.5688	OID20529	no_MHC	UKB
92023	rs2501349	1	159817142	FCRL6	ENSG00000181036	anxiety_pgc_2026	C	2267	rs7528163	unconditioned	2.85044e-31	0.965846	8.93699e-33	0.0302783	0.00387567	70.3327	OID20529	no_MHC	UKB
92024	rs2501349	1	159817142	FCRL6	ENSG00000181036	anxiety_pgc_2026	C	2248	rs79900875	unconditioned	2.97757e-24	0.963001	9.30901e-26	0.0301002	0.00689921	54.1709	OID20529	no_MHC	UKB
92025	rs2501349	1	159817142	FCRL6	ENSG00000181036	bipolar	C	2653	unconditioned	unconditioned	0	0.894482	0	0.0885409	0.0169767	4419.55	OID20529	no_MHC	UKB
92026	rs2501349	1	159817142	FCRL6	ENSG00000181036	bipolar	C	2313	rs11587247	unconditioned	5.43733e-92	0.912651	4.3293e-93	0.0726521	0.0146972	210.145	OID20529	no_MHC	UKB
92027	rs2501349	1	159817142	FCRL6	ENSG00000181036	bipolar	C	2308	rs137990932	unconditioned	0.00458639	0.899658	0.000364881	0.0715504	0.0238402	5.38466	OID20529	no_MHC	UKB
92028	rs2501349	1	159817142	FCRL6	ENSG00000181036	bipolar	C	2307	rs138325246	unconditioned	0.00139174	0.90277	0.000110695	0.0717797	0.0239479	6.5772	OID20529	no_MHC	UKB
92029	rs2501349	1	159817142	FCRL6	ENSG00000181036	bipolar	C	2308	rs144593458	unconditioned	0.00248932	0.890977	0.000198068	0.0708571	0.0354789	5.99575	OID20529	no_MHC	UKB
92030	rs2501349	1	159817142	FCRL6	ENSG00000181036	bipolar	C	2310	rs2494519	unconditioned	3.29827e-18	0.913366	2.62524e-19	0.072685	0.0139491	40.2531	OID20529	no_MHC	UKB
92031	rs2501349	1	159817142	FCRL6	ENSG00000181036	bipolar	C	2308	rs2494523	unconditioned	7.38039e-10	0.916248	5.87018e-11	0.0728653	0.0108872	21.027	OID20529	no_MHC	UKB
92032	rs2501349	1	159817142	FCRL6	ENSG00000181036	bipolar	C	2308	rs34413912	unconditioned	1.01557e-24	0.919953	8.0763e-26	0.0731524	0.00689484	55.2466	OID20529	no_MHC	UKB
92033	rs2501349	1	159817142	FCRL6	ENSG00000181036	bipolar	C	2322	rs3935782	unconditioned	2.51684e-16	0.908807	2.0102e-17	0.0725677	0.0186249	35.9184	OID20529	no_MHC	UKB
92034	rs2501349	1	159817142	FCRL6	ENSG00000181036	bipolar	C	2309	rs61821619	unconditioned	1.77037e-18	0.907331	1.40858e-19	0.0721703	0.0204985	40.8753	OID20529	no_MHC	UKB
92035	rs2501349	1	159817142	FCRL6	ENSG00000181036	bipolar	C	2307	rs75087057	unconditioned	2.28232e-25	0.914851	1.815e-26	0.0727403	0.0124087	56.7394	OID20529	no_MHC	UKB
92036	rs2501349	1	159817142	FCRL6	ENSG00000181036	bipolar	C	2308	rs7516146	unconditioned	0.00991346	0.900592	0.000788504	0.0716148	0.0170911	4.61386	OID20529	no_MHC	UKB
92037	rs2501349	1	159817142	FCRL6	ENSG00000181036	bipolar	C	2328	rs7528163	unconditioned	2.67691e-31	0.907066	2.14176e-32	0.0725527	0.020381	70.3955	OID20529	no_MHC	UKB
92038	rs2501349	1	159817142	FCRL6	ENSG00000181036	bipolar	C	2309	rs79900875	unconditioned	2.60332e-24	0.842162	2.07352e-25	0.0669867	0.0908517	54.3053	OID20529	no_MHC	UKB
92039	rs2501349	1	159817142	FCRL6	ENSG00000181036	bipolar_noukb	C	2651	unconditioned	unconditioned	0	0.883139	0	0.0988198	0.0180413	4419.56	OID20529	no_MHC	UKB
92040	rs2501349	1	159817142	FCRL6	ENSG00000181036	bipolar_noukb	C	2313	rs11587247	unconditioned	5.40583e-92	0.907361	4.55576e-93	0.0764514	0.0161879	210.15	OID20529	no_MHC	UKB
92041	rs2501349	1	159817142	FCRL6	ENSG00000181036	bipolar_noukb	C	2308	rs137990932	unconditioned	0.00454656	0.891844	0.000382891	0.0750791	0.0281475	5.39338	OID20529	no_MHC	UKB
92042	rs2501349	1	159817142	FCRL6	ENSG00000181036	bipolar_noukb	C	2307	rs138325246	unconditioned	0.00139108	0.902338	0.000117094	0.075934	0.0202197	6.57768	OID20529	no_MHC	UKB
92043	rs2501349	1	159817142	FCRL6	ENSG00000181036	bipolar_noukb	C	2308	rs144593458	unconditioned	0.00243599	0.871888	0.000205194	0.0733908	0.0520799	6.0174	OID20529	no_MHC	UKB
92044	rs2501349	1	159817142	FCRL6	ENSG00000181036	bipolar_noukb	C	2310	rs2494519	unconditioned	3.27837e-18	0.907856	2.76178e-19	0.0764644	0.0156801	40.2592	OID20529	no_MHC	UKB
92045	rs2501349	1	159817142	FCRL6	ENSG00000181036	bipolar_noukb	C	2308	rs2494523	unconditioned	7.35107e-10	0.912609	6.18819e-11	0.0768135	0.0105778	21.031	OID20529	no_MHC	UKB
92046	rs2501349	1	159817142	FCRL6	ENSG00000181036	bipolar_noukb	C	2308	rs34413912	unconditioned	1.01148e-24	0.916248	8.5133e-26	0.0771111	0.00664095	55.2506	OID20529	no_MHC	UKB
92047	rs2501349	1	159817142	FCRL6	ENSG00000181036	bipolar_noukb	C	2322	rs3935782	unconditioned	2.50357e-16	0.904014	2.11638e-17	0.0764006	0.019585	35.9236	OID20529	no_MHC	UKB
92048	rs2501349	1	159817142	FCRL6	ENSG00000181036	bipolar_noukb	C	2309	rs61821619	unconditioned	1.76402e-18	0.904072	1.48544e-19	0.0761101	0.0198175	40.8789	OID20529	no_MHC	UKB
92049	rs2501349	1	159817142	FCRL6	ENSG00000181036	bipolar_noukb	C	2307	rs75087057	unconditioned	2.27279e-25	0.911029	1.91292e-26	0.0766656	0.0123056	56.7436	OID20529	no_MHC	UKB
92050	rs2501349	1	159817142	FCRL6	ENSG00000181036	bipolar_noukb	C	2308	rs7516146	unconditioned	0.00987778	0.897349	0.000831522	0.0755234	0.0164182	4.61747	OID20529	no_MHC	UKB
92051	rs2501349	1	159817142	FCRL6	ENSG00000181036	bipolar_noukb	C	2328	rs7528163	unconditioned	2.66171e-31	0.901914	2.25396e-32	0.0763534	0.0217322	70.4012	OID20529	no_MHC	UKB
92052	rs2501349	1	159817142	FCRL6	ENSG00000181036	bipolar_noukb	C	2309	rs79900875	unconditioned	2.57727e-24	0.833737	2.17267e-25	0.0701889	0.0960746	54.3153	OID20529	no_MHC	UKB
92053	rs2501349	1	159817142	FCRL6	ENSG00000181036	depression_Als_noukb_included	C	2456	unconditioned	unconditioned	0	0.968122	0	0.0258956	0.00598235	4419.47	OID20529	no_MHC	UKB
92054	rs2501349	1	159817142	FCRL6	ENSG00000181036	depression_Als_noukb_included	C	2250	rs11587247	unconditioned	5.72791e-92	0.961469	1.33639e-93	0.022416	0.0161147	210.092	OID20529	no_MHC	UKB
92055	rs2501349	1	159817142	FCRL6	ENSG00000181036	depression_Als_noukb_included	C	2245	rs137990932	unconditioned	0.00492269	0.965526	0.00011437	0.0224252	0.00701156	5.3139	OID20529	no_MHC	UKB
92056	rs2501349	1	159817142	FCRL6	ENSG00000181036	depression_Als_noukb_included	C	2244	rs138325246	unconditioned	0.00148922	0.965985	3.45935e-05	0.0224291	0.0100622	6.5095	OID20529	no_MHC	UKB
92057	rs2501349	1	159817142	FCRL6	ENSG00000181036	depression_Als_noukb_included	C	2245	rs144593458	unconditioned	0.00260998	0.934133	6.07476e-05	0.0217005	0.0414957	5.94841	OID20529	no_MHC	UKB
92058	rs2501349	1	159817142	FCRL6	ENSG00000181036	depression_Als_noukb_included	C	2247	rs2494519	unconditioned	3.48921e-18	0.966239	8.11788e-20	0.0224689	0.0112917	40.1969	OID20529	no_MHC	UKB
92059	rs2501349	1	159817142	FCRL6	ENSG00000181036	depression_Als_noukb_included	C	2245	rs2494523	unconditioned	7.80268e-10	0.968669	1.81286e-11	0.022497	0.00883416	20.9714	OID20529	no_MHC	UKB
92060	rs2501349	1	159817142	FCRL6	ENSG00000181036	depression_Als_noukb_included	C	2245	rs34413912	unconditioned	1.07524e-24	0.974003	2.49723e-26	0.0226177	0.00337952	55.1895	OID20529	no_MHC	UKB
92061	rs2501349	1	159817142	FCRL6	ENSG00000181036	depression_Als_noukb_included	C	2259	rs3935782	unconditioned	2.67071e-16	0.964381	6.26157e-18	0.0225973	0.0130218	35.859	OID20529	no_MHC	UKB
92062	rs2501349	1	159817142	FCRL6	ENSG00000181036	depression_Als_noukb_included	C	2246	rs61821619	unconditioned	1.88208e-18	0.964578	4.37474e-20	0.0224078	0.0130144	40.8142	OID20529	no_MHC	UKB
92063	rs2501349	1	159817142	FCRL6	ENSG00000181036	depression_Als_noukb_included	C	2244	rs75087057	unconditioned	2.41848e-25	0.969431	5.61726e-27	0.0225084	0.00806014	56.6815	OID20529	no_MHC	UKB
92064	rs2501349	1	159817142	FCRL6	ENSG00000181036	depression_Als_noukb_included	C	2245	rs7516146	unconditioned	0.0105431	0.957596	0.000244897	0.0222337	0.00938221	4.55228	OID20529	no_MHC	UKB
92065	rs2501349	1	159817142	FCRL6	ENSG00000181036	depression_Als_noukb_included	C	2265	rs7528163	unconditioned	2.83154e-31	0.959461	6.67277e-33	0.0225926	0.0179463	70.3393	OID20529	no_MHC	UKB
92066	rs2501349	1	159817142	FCRL6	ENSG00000181036	depression_Als_noukb_included	C	2246	rs79900875	unconditioned	2.97892e-24	0.963674	6.92455e-26	0.0223869	0.0139387	54.1705	OID20529	no_MHC	UKB
92067	rs2501349	1	159817142	FCRL6	ENSG00000181036	depression_Als_ukb_included	C	2547	unconditioned	unconditioned	0	0.9721	0	0.0258457	0.00205415	4419.46	OID20529	no_MHC	UKB
92068	rs2501349	1	159817142	FCRL6	ENSG00000181036	depression_Als_ukb_included	C	2267	rs11587247	unconditioned	5.73357e-92	0.962676	1.24293e-93	0.0208525	0.0164718	210.091	OID20529	no_MHC	UKB
92069	rs2501349	1	159817142	FCRL6	ENSG00000181036	depression_Als_ukb_included	C	2262	rs137990932	unconditioned	0.00495657	0.968759	0.00010697	0.020902	0.00527573	5.30704	OID20529	no_MHC	UKB
92070	rs2501349	1	159817142	FCRL6	ENSG00000181036	depression_Als_ukb_included	C	2261	rs138325246	unconditioned	0.0014929	0.967697	3.22185e-05	0.0208741	0.00990379	6.50704	OID20529	no_MHC	UKB
92071	rs2501349	1	159817142	FCRL6	ENSG00000181036	depression_Als_ukb_included	C	2262	rs144593458	unconditioned	0.00269894	0.961119	5.82693e-05	0.0207349	0.0153889	5.9149	OID20529	no_MHC	UKB
92072	rs2501349	1	159817142	FCRL6	ENSG00000181036	depression_Als_ukb_included	C	2264	rs2494519	unconditioned	3.5273e-18	0.976775	7.61153e-20	0.0210756	0.00214894	40.186	OID20529	no_MHC	UKB
92073	rs2501349	1	159817142	FCRL6	ENSG00000181036	depression_Als_ukb_included	C	2262	rs2494523	unconditioned	7.86105e-10	0.975887	1.69603e-11	0.0210519	0.00306162	20.9639	OID20529	no_MHC	UKB
92074	rs2501349	1	159817142	FCRL6	ENSG00000181036	depression_Als_ukb_included	C	2262	rs34413912	unconditioned	1.07826e-24	0.97672	2.32633e-26	0.0210704	0.00220959	55.1867	OID20529	no_MHC	UKB
92075	rs2501349	1	159817142	FCRL6	ENSG00000181036	depression_Als_ukb_included	C	2276	rs3935782	unconditioned	2.6898e-16	0.971356	5.82714e-18	0.0210357	0.00760795	35.8519	OID20529	no_MHC	UKB
92076	rs2501349	1	159817142	FCRL6	ENSG00000181036	depression_Als_ukb_included	C	2263	rs61821619	unconditioned	1.90533e-18	0.976488	4.11105e-20	0.0210669	0.00244485	40.8019	OID20529	no_MHC	UKB
92077	rs2501349	1	159817142	FCRL6	ENSG00000181036	depression_Als_ukb_included	C	2261	rs75087057	unconditioned	2.43312e-25	0.975328	5.24916e-27	0.0210378	0.00363382	56.6755	OID20529	no_MHC	UKB
92078	rs2501349	1	159817142	FCRL6	ENSG00000181036	depression_Als_ukb_included	C	2262	rs7516146	unconditioned	0.0112761	0.959799	0.000243289	0.0207002	0.00798179	4.48507	OID20529	no_MHC	UKB
92079	rs2501349	1	159817142	FCRL6	ENSG00000181036	depression_Als_ukb_included	C	2282	rs7528163	unconditioned	2.88163e-31	0.976439	6.23116e-33	0.0211118	0.00244872	70.3218	OID20529	no_MHC	UKB
92080	rs2501349	1	159817142	FCRL6	ENSG00000181036	depression_Als_ukb_included	C	2263	rs79900875	unconditioned	3.01232e-24	0.974521	6.50018e-26	0.0210244	0.00445464	54.1593	OID20529	no_MHC	UKB
92081	rs2501349	1	159817142	FCRL6	ENSG00000181036	schizophrenia	C	2666	unconditioned	unconditioned	0	0.466871	0	0.526237	0.00689164	4420.2	OID20529	no_MHC	UKB
92082	rs2501349	1	159817142	FCRL6	ENSG00000181036	schizophrenia	C	2314	rs11587247	unconditioned	2.77058e-92	0.465056	3.07495e-92	0.516127	0.0188168	210.819	OID20529	no_MHC	UKB
92083	rs2501349	1	159817142	FCRL6	ENSG00000181036	schizophrenia	C	2309	rs137990932	unconditioned	0.00233113	0.457269	0.00258727	0.507483	0.0303297	6.0614	OID20529	no_MHC	UKB
92084	rs2501349	1	159817142	FCRL6	ENSG00000181036	schizophrenia	C	2308	rs138325246	unconditioned	0.000609549	0.395392	0.00067672	0.438799	0.164523	7.40279	OID20529	no_MHC	UKB
92085	rs2501349	1	159817142	FCRL6	ENSG00000181036	schizophrenia	C	2309	rs144593458	unconditioned	0.000979515	0.350587	0.00108783	0.389098	0.258248	6.92845	OID20529	no_MHC	UKB
92086	rs2501349	1	159817142	FCRL6	ENSG00000181036	schizophrenia	C	2311	rs2494519	unconditioned	1.70025e-18	0.470836	1.88687e-18	0.52251	0.0066537	40.9158	OID20529	no_MHC	UKB
92087	rs2501349	1	159817142	FCRL6	ENSG00000181036	schizophrenia	C	2309	rs2494523	unconditioned	3.60075e-10	0.447018	3.99631e-10	0.496069	0.056913	21.7447	OID20529	no_MHC	UKB
92088	rs2501349	1	159817142	FCRL6	ENSG00000181036	schizophrenia	C	2309	rs34413912	unconditioned	5.22004e-25	0.472857	5.79281e-25	0.524738	0.00240561	55.9121	OID20529	no_MHC	UKB
92089	rs2501349	1	159817142	FCRL6	ENSG00000181036	schizophrenia	C	2323	rs3935782	unconditioned	1.29885e-16	0.469008	1.44178e-16	0.520608	0.0103844	36.5799	OID20529	no_MHC	UKB
92090	rs2501349	1	159817142	FCRL6	ENSG00000181036	schizophrenia	C	2310	rs61821619	unconditioned	9.2122e-19	0.472132	1.02232e-18	0.523944	0.00392353	41.5286	OID20529	no_MHC	UKB
92091	rs2501349	1	159817142	FCRL6	ENSG00000181036	schizophrenia	C	2308	rs75087057	unconditioned	1.16867e-25	0.468455	1.29692e-25	0.519851	0.0116943	57.4088	OID20529	no_MHC	UKB
92092	rs2501349	1	159817142	FCRL6	ENSG00000181036	schizophrenia	C	2309	rs7516146	unconditioned	0.00507934	0.461431	0.00563702	0.512078	0.0157751	5.28257	OID20529	no_MHC	UKB
92093	rs2501349	1	159817142	FCRL6	ENSG00000181036	schizophrenia	C	2329	rs7528163	unconditioned	1.39177e-31	0.471599	1.54479e-31	0.523444	0.00495661	71.0496	OID20529	no_MHC	UKB
92094	rs2501349	1	159817142	FCRL6	ENSG00000181036	schizophrenia	C	2310	rs79900875	unconditioned	1.44529e-24	0.467549	1.60394e-24	0.518858	0.0135936	54.8937	OID20529	no_MHC	UKB
92095	rs61821619	1	159763082	FCRL6	ENSG00000181036	anxiety_pgc_2026	C	2597	unconditioned	unconditioned	0	0.943534	0	0.03831	0.0181557	4419.51	OID20529	no_MHC	UKB
92096	rs61821619	1	159763082	FCRL6	ENSG00000181036	anxiety_pgc_2026	C	2321	rs114270581	unconditioned	0.0010659	0.958823	3.40641e-05	0.0306327	0.0094444	6.84394	OID20529	no_MHC	UKB
92097	rs61821619	1	159763082	FCRL6	ENSG00000181036	anxiety_pgc_2026	C	2327	rs11587247	unconditioned	5.46038e-92	0.833352	1.77335e-93	0.0269248	0.139723	210.14	OID20529	no_MHC	UKB
92098	rs61821619	1	159763082	FCRL6	ENSG00000181036	anxiety_pgc_2026	C	2321	rs12070422	unconditioned	0.0124055	0.950953	0.000396391	0.0303798	0.00586511	4.38962	OID20529	no_MHC	UKB
92099	rs61821619	1	159763082	FCRL6	ENSG00000181036	anxiety_pgc_2026	C	2321	rs138325246	unconditioned	0.00261426	0.609888	8.51255e-05	0.0194912	0.367922	5.94677	OID20529	no_MHC	UKB
92100	rs61821619	1	159763082	FCRL6	ENSG00000181036	anxiety_pgc_2026	C	2322	rs144593458	unconditioned	0.00192791	0.931568	6.17088e-05	0.0297811	0.0366614	6.25132	OID20529	no_MHC	UKB
92101	rs61821619	1	159763082	FCRL6	ENSG00000181036	anxiety_pgc_2026	C	2324	rs2494519	unconditioned	2.60266e-18	0.8987	8.34811e-20	0.0287536	0.0725461	40.49	OID20529	no_MHC	UKB
92102	rs61821619	1	159763082	FCRL6	ENSG00000181036	anxiety_pgc_2026	C	2322	rs2494523	unconditioned	8.87214e-10	0.96602	2.83656e-11	0.0308821	0.00309755	20.8429	OID20529	no_MHC	UKB
92103	rs61821619	1	159763082	FCRL6	ENSG00000181036	anxiety_pgc_2026	C	2322	rs34413912	unconditioned	1.09472e-25	0.936838	3.50737e-27	0.0299821	0.0331795	57.4741	OID20529	no_MHC	UKB
92104	rs61821619	1	159763082	FCRL6	ENSG00000181036	anxiety_pgc_2026	C	2336	rs3935782	unconditioned	1.45208e-16	0.936168	4.69675e-18	0.0302467	0.0335856	36.4684	OID20529	no_MHC	UKB
92105	rs61821619	1	159763082	FCRL6	ENSG00000181036	anxiety_pgc_2026	C	2323	rs61821619	unconditioned	3.4045e-18	0.965212	1.08913e-19	0.030874	0.00391347	40.2214	OID20529	no_MHC	UKB
92106	rs61821619	1	159763082	FCRL6	ENSG00000181036	anxiety_pgc_2026	C	2321	rs75087057	unconditioned	3.15609e-26	0.96136	1.00859e-27	0.0307142	0.0079262	58.7179	OID20529	no_MHC	UKB
92107	rs61821619	1	159763082	FCRL6	ENSG00000181036	anxiety_pgc_2026	C	2322	rs7516146	unconditioned	0.00549782	0.937059	0.000175785	0.0299338	0.0273338	5.2034	OID20529	no_MHC	UKB
92108	rs61821619	1	159763082	FCRL6	ENSG00000181036	anxiety_pgc_2026	C	2342	rs7528163	unconditioned	1.12914e-31	0.965165	3.62264e-33	0.0309617	0.00387293	71.2587	OID20529	no_MHC	UKB
92109	rs61821619	1	159763082	FCRL6	ENSG00000181036	anxiety_pgc_2026	C	2323	rs79900875	unconditioned	3.94085e-25	0.962324	1.26083e-26	0.0307816	0.00689436	56.1932	OID20529	no_MHC	UKB
92110	rs61821619	1	159763082	FCRL6	ENSG00000181036	bipolar	C	2713	unconditioned	unconditioned	0	0.89559	0	0.0874126	0.0169977	4419.56	OID20529	no_MHC	UKB
92111	rs61821619	1	159763082	FCRL6	ENSG00000181036	bipolar	C	2380	rs114270581	unconditioned	0.00101335	0.909184	8.17077e-05	0.0732922	0.0164289	6.89449	OID20529	no_MHC	UKB
92112	rs61821619	1	159763082	FCRL6	ENSG00000181036	bipolar	C	2386	rs11587247	unconditioned	6.42426e-92	0.911779	5.18602e-93	0.0735892	0.014632	209.978	OID20529	no_MHC	UKB
92113	rs61821619	1	159763082	FCRL6	ENSG00000181036	bipolar	C	2380	rs12070422	unconditioned	0.0115106	0.88949	0.000927983	0.0716839	0.0263879	4.46448	OID20529	no_MHC	UKB
92114	rs61821619	1	159763082	FCRL6	ENSG00000181036	bipolar	C	2380	rs138325246	unconditioned	0.0038785	0.899572	0.000312765	0.0725185	0.0237186	5.55231	OID20529	no_MHC	UKB
92115	rs61821619	1	159763082	FCRL6	ENSG00000181036	bipolar	C	2381	rs144593458	unconditioned	0.00183923	0.88971	0.000148373	0.0717372	0.0365655	6.29841	OID20529	no_MHC	UKB
92116	rs61821619	1	159763082	FCRL6	ENSG00000181036	bipolar	C	2383	rs2494519	unconditioned	2.6338e-18	0.912446	2.12543e-19	0.0736189	0.0139351	40.4781	OID20529	no_MHC	UKB
92117	rs61821619	1	159763082	FCRL6	ENSG00000181036	bipolar	C	2381	rs2494523	unconditioned	8.34211e-10	0.915322	6.72719e-11	0.0738019	0.0108762	20.9045	OID20529	no_MHC	UKB
92118	rs61821619	1	159763082	FCRL6	ENSG00000181036	bipolar	C	2381	rs34413912	unconditioned	1.06777e-25	0.919024	8.60929e-27	0.0740929	0.00688311	57.4991	OID20529	no_MHC	UKB
92119	rs61821619	1	159763082	FCRL6	ENSG00000181036	bipolar	C	2395	rs3935782	unconditioned	1.44122e-16	0.90791	1.16701e-17	0.0734982	0.0185916	36.4759	OID20529	no_MHC	UKB
92120	rs61821619	1	159763082	FCRL6	ENSG00000181036	bipolar	C	2382	rs61821619	unconditioned	3.19087e-18	0.906423	2.574e-19	0.0730986	0.020478	40.2862	OID20529	no_MHC	UKB
92121	rs61821619	1	159763082	FCRL6	ENSG00000181036	bipolar	C	2380	rs75087057	unconditioned	3.02416e-26	0.913928	2.43831e-27	0.0736756	0.0123962	58.7606	OID20529	no_MHC	UKB
92122	rs61821619	1	159763082	FCRL6	ENSG00000181036	bipolar	C	2381	rs7516146	unconditioned	0.00528927	0.908748	0.00042654	0.0732714	0.0122645	5.24207	OID20529	no_MHC	UKB
92123	rs61821619	1	159763082	FCRL6	ENSG00000181036	bipolar	C	2401	rs7528163	unconditioned	1.06137e-31	0.906159	8.60899e-33	0.0734803	0.0203606	71.3206	OID20529	no_MHC	UKB
92124	rs61821619	1	159763082	FCRL6	ENSG00000181036	bipolar	C	2382	rs79900875	unconditioned	3.48899e-25	0.84138	2.81746e-26	0.0678531	0.0907673	56.315	OID20529	no_MHC	UKB
92125	rs61821619	1	159763082	FCRL6	ENSG00000181036	bipolar_noukb	C	2709	unconditioned	unconditioned	0	0.885017	0	0.0969035	0.0180797	4419.57	OID20529	no_MHC	UKB
92126	rs61821619	1	159763082	FCRL6	ENSG00000181036	bipolar_noukb	C	2379	rs114270581	unconditioned	0.00100381	0.903016	8.56427e-05	0.0770245	0.0188704	6.90396	OID20529	no_MHC	UKB
92127	rs61821619	1	159763082	FCRL6	ENSG00000181036	bipolar_noukb	C	2385	rs11587247	unconditioned	5.93191e-92	0.906472	5.0671e-93	0.0774157	0.0161121	210.057	OID20529	no_MHC	UKB
92128	rs61821619	1	159763082	FCRL6	ENSG00000181036	bipolar_noukb	C	2379	rs12070422	unconditioned	0.0115821	0.887798	0.000988011	0.0757094	0.0239219	4.45829	OID20529	no_MHC	UKB
92129	rs61821619	1	159763082	FCRL6	ENSG00000181036	bipolar_noukb	C	2379	rs138325246	unconditioned	0.00385434	0.899304	0.000328857	0.0767099	0.0198031	5.55856	OID20529	no_MHC	UKB
92130	rs61821619	1	159763082	FCRL6	ENSG00000181036	bipolar_noukb	C	2380	rs144593458	unconditioned	0.00179647	0.868052	0.000153384	0.0740589	0.0559392	6.32193	OID20529	no_MHC	UKB
92131	rs61821619	1	159763082	FCRL6	ENSG00000181036	bipolar_noukb	C	2382	rs2494519	unconditioned	2.6266e-18	0.906912	2.24282e-19	0.0774245	0.0156638	40.4808	OID20529	no_MHC	UKB
92132	rs61821619	1	159763082	FCRL6	ENSG00000181036	bipolar_noukb	C	2380	rs2494523	unconditioned	8.37397e-10	0.911655	7.14526e-11	0.0777782	0.0105668	20.9007	OID20529	no_MHC	UKB
92133	rs61821619	1	159763082	FCRL6	ENSG00000181036	bipolar_noukb	C	2380	rs34413912	unconditioned	1.06965e-25	0.91529	9.12553e-27	0.0780797	0.00663067	57.4973	OID20529	no_MHC	UKB
92134	rs61821619	1	159763082	FCRL6	ENSG00000181036	bipolar_noukb	C	2394	rs3935782	unconditioned	1.40021e-16	0.903097	1.19971e-17	0.0773583	0.0195452	36.5047	OID20529	no_MHC	UKB
92135	rs61821619	1	159763082	FCRL6	ENSG00000181036	bipolar_noukb	C	2381	rs61821619	unconditioned	3.18566e-18	0.903136	2.71909e-19	0.0770666	0.0197969	40.2879	OID20529	no_MHC	UKB
92136	rs61821619	1	159763082	FCRL6	ENSG00000181036	bipolar_noukb	C	2379	rs75087057	unconditioned	2.98733e-26	0.910078	2.54857e-27	0.0776288	0.0122928	58.7728	OID20529	no_MHC	UKB
92137	rs61821619	1	159763082	FCRL6	ENSG00000181036	bipolar_noukb	C	2380	rs7516146	unconditioned	0.00530724	0.904461	0.000452853	0.0771627	0.0126157	5.23868	OID20529	no_MHC	UKB
92138	rs61821619	1	159763082	FCRL6	ENSG00000181036	bipolar_noukb	C	2400	rs7528163	unconditioned	1.05403e-31	0.900983	9.04649e-33	0.0773073	0.0217098	71.3275	OID20529	no_MHC	UKB
92139	rs61821619	1	159763082	FCRL6	ENSG00000181036	bipolar_noukb	C	2381	rs79900875	unconditioned	3.41026e-25	0.83294	2.91398e-26	0.0710766	0.0959829	56.3378	OID20529	no_MHC	UKB
92140	rs61821619	1	159763082	FCRL6	ENSG00000181036	depression_Als_noukb_included	C	2518	unconditioned	unconditioned	0	0.968195	0	0.0258227	0.0059828	4419.48	OID20529	no_MHC	UKB
92141	rs61821619	1	159763082	FCRL6	ENSG00000181036	depression_Als_noukb_included	C	2318	rs114270581	unconditioned	0.00107626	0.968179	2.52056e-05	0.0226664	0.00805303	6.83427	OID20529	no_MHC	UKB
92142	rs61821619	1	159763082	FCRL6	ENSG00000181036	depression_Als_noukb_included	C	2324	rs11587247	unconditioned	6.29022e-92	0.961334	1.47973e-93	0.0225986	0.0160677	209.999	OID20529	no_MHC	UKB
92143	rs61821619	1	159763082	FCRL6	ENSG00000181036	depression_Als_noukb_included	C	2318	rs12070422	unconditioned	0.0125028	0.958177	0.00029274	0.0224281	0.00659902	4.3818	OID20529	no_MHC	UKB
92144	rs61821619	1	159763082	FCRL6	ENSG00000181036	depression_Als_noukb_included	C	2318	rs138325246	unconditioned	0.00412405	0.962204	9.65955e-05	0.0225262	0.0110495	5.49092	OID20529	no_MHC	UKB
92145	rs61821619	1	159763082	FCRL6	ENSG00000181036	depression_Als_noukb_included	C	2319	rs144593458	unconditioned	0.00192422	0.929759	4.5158e-05	0.0217733	0.0464979	6.25324	OID20529	no_MHC	UKB
92146	rs61821619	1	159763082	FCRL6	ENSG00000181036	depression_Als_noukb_included	C	2321	rs2494519	unconditioned	2.79791e-18	0.966059	6.56358e-20	0.0226514	0.0112896	40.4177	OID20529	no_MHC	UKB
92147	rs61821619	1	159763082	FCRL6	ENSG00000181036	depression_Als_noukb_included	C	2319	rs2494523	unconditioned	8.89611e-10	0.968488	2.08409e-11	0.0226799	0.0088325	20.8402	OID20529	no_MHC	UKB
92148	rs61821619	1	159763082	FCRL6	ENSG00000181036	depression_Als_noukb_included	C	2319	rs34413912	unconditioned	1.13806e-25	0.973821	2.66512e-27	0.0228017	0.00337695	57.4353	OID20529	no_MHC	UKB
92149	rs61821619	1	159763082	FCRL6	ENSG00000181036	depression_Als_noukb_included	C	2333	rs3935782	unconditioned	1.49488e-16	0.964191	3.53369e-18	0.0227791	0.0130295	36.4393	OID20529	no_MHC	UKB
92150	rs61821619	1	159763082	FCRL6	ENSG00000181036	depression_Als_noukb_included	C	2320	rs61821619	unconditioned	3.40176e-18	0.964398	7.97284e-20	0.02259	0.013012	40.2222	OID20529	no_MHC	UKB
92151	rs61821619	1	159763082	FCRL6	ENSG00000181036	depression_Als_noukb_included	C	2318	rs75087057	unconditioned	3.18152e-26	0.96925	7.451e-28	0.0226914	0.00805833	58.7099	OID20529	no_MHC	UKB
92152	rs61821619	1	159763082	FCRL6	ENSG00000181036	depression_Als_noukb_included	C	2319	rs7516146	unconditioned	0.0056654	0.965413	0.000132691	0.022605	0.00618369	5.17338	OID20529	no_MHC	UKB
92153	rs61821619	1	159763082	FCRL6	ENSG00000181036	depression_Als_noukb_included	C	2339	rs7528163	unconditioned	1.12223e-31	0.959283	2.66633e-33	0.0227737	0.017943	71.2648	OID20529	no_MHC	UKB
92154	rs61821619	1	159763082	FCRL6	ENSG00000181036	depression_Als_noukb_included	C	2320	rs79900875	unconditioned	3.94471e-25	0.963495	9.24576e-27	0.0225688	0.0139361	56.1923	OID20529	no_MHC	UKB
92155	rs61821619	1	159763082	FCRL6	ENSG00000181036	depression_Als_ukb_included	C	2605	unconditioned	unconditioned	0	0.97111	0	0.0268376	0.00205206	4419.47	OID20529	no_MHC	UKB
92156	rs61821619	1	159763082	FCRL6	ENSG00000181036	depression_Als_ukb_included	C	2331	rs114270581	unconditioned	0.00108037	0.970813	2.42968e-05	0.0218267	0.00625531	6.83045	OID20529	no_MHC	UKB
92157	rs61821619	1	159763082	FCRL6	ENSG00000181036	depression_Als_ukb_included	C	2337	rs11587247	unconditioned	6.29201e-92	0.961908	1.42142e-93	0.021714	0.0163777	209.999	OID20529	no_MHC	UKB
92158	rs61821619	1	159763082	FCRL6	ENSG00000181036	depression_Als_ukb_included	C	2331	rs12070422	unconditioned	0.0127832	0.96044	0.000287451	0.0215922	0.00489761	4.35963	OID20529	no_MHC	UKB
92159	rs61821619	1	159763082	FCRL6	ENSG00000181036	depression_Als_ukb_included	C	2331	rs138325246	unconditioned	0.0041433	0.963119	9.31995e-05	0.0216535	0.010991	5.48626	OID20529	no_MHC	UKB
92160	rs61821619	1	159763082	FCRL6	ENSG00000181036	depression_Als_ukb_included	C	2332	rs144593458	unconditioned	0.00200007	0.959403	4.50067e-05	0.021572	0.0169799	6.21457	OID20529	no_MHC	UKB
92161	rs61821619	1	159763082	FCRL6	ENSG00000181036	depression_Als_ukb_included	C	2334	rs2494519	unconditioned	2.82647e-18	0.975905	6.35723e-20	0.0219477	0.00214703	40.4075	OID20529	no_MHC	UKB
92162	rs61821619	1	159763082	FCRL6	ENSG00000181036	depression_Als_ukb_included	C	2332	rs2494523	unconditioned	8.95641e-10	0.975018	2.01412e-11	0.0219232	0.00305889	20.8335	OID20529	no_MHC	UKB
92163	rs61821619	1	159763082	FCRL6	ENSG00000181036	depression_Als_ukb_included	C	2332	rs34413912	unconditioned	1.14046e-25	0.975847	2.56463e-27	0.0219423	0.00221108	57.4332	OID20529	no_MHC	UKB
92164	rs61821619	1	159763082	FCRL6	ENSG00000181036	depression_Als_ukb_included	C	2346	rs3935782	unconditioned	1.50451e-16	0.970495	3.39668e-18	0.021903	0.00760174	36.4329	OID20529	no_MHC	UKB
92165	rs61821619	1	159763082	FCRL6	ENSG00000181036	depression_Als_ukb_included	C	2333	rs61821619	unconditioned	3.44137e-18	0.975619	7.73945e-20	0.0219387	0.00244268	40.2107	OID20529	no_MHC	UKB
92166	rs61821619	1	159763082	FCRL6	ENSG00000181036	depression_Als_ukb_included	C	2331	rs75087057	unconditioned	3.19852e-26	0.974461	7.19238e-28	0.0219087	0.00363031	58.7045	OID20529	no_MHC	UKB
92167	rs61821619	1	159763082	FCRL6	ENSG00000181036	depression_Als_ukb_included	C	2332	rs7516146	unconditioned	0.00610523	0.966529	0.000137297	0.0217301	0.0054985	5.09861	OID20529	no_MHC	UKB
92168	rs61821619	1	159763082	FCRL6	ENSG00000181036	depression_Als_ukb_included	C	2352	rs7528163	unconditioned	1.14128e-31	0.97557	2.57206e-33	0.0219836	0.00244654	71.248	OID20529	no_MHC	UKB
92169	rs61821619	1	159763082	FCRL6	ENSG00000181036	depression_Als_ukb_included	C	2333	rs79900875	unconditioned	3.98609e-25	0.973655	8.96533e-27	0.0218945	0.00445068	56.1818	OID20529	no_MHC	UKB
92170	rs61821619	1	159763082	FCRL6	ENSG00000181036	schizophrenia	C	2723	unconditioned	unconditioned	0	0.500851	0	0.491756	0.00739323	4420.14	OID20529	no_MHC	UKB
92171	rs61821619	1	159763082	FCRL6	ENSG00000181036	schizophrenia	C	2381	rs114270581	unconditioned	0.000553496	0.497921	0.000535452	0.48167	0.0193199	7.49926	OID20529	no_MHC	UKB
92172	rs61821619	1	159763082	FCRL6	ENSG00000181036	schizophrenia	C	2387	rs11587247	unconditioned	3.26061e-92	0.49831	3.15469e-92	0.482103	0.0195865	210.656	OID20529	no_MHC	UKB
92173	rs61821619	1	159763082	FCRL6	ENSG00000181036	schizophrenia	C	2381	rs12070422	unconditioned	0.0065069	0.498762	0.00629465	0.482487	0.00594926	5.03489	OID20529	no_MHC	UKB
92174	rs61821619	1	159763082	FCRL6	ENSG00000181036	schizophrenia	C	2381	rs138325246	unconditioned	0.00174701	0.40762	0.00169086	0.394323	0.194619	6.34985	OID20529	no_MHC	UKB
92175	rs61821619	1	159763082	FCRL6	ENSG00000181036	schizophrenia	C	2382	rs144593458	unconditioned	0.000734608	0.354961	0.000711278	0.343388	0.300206	7.21617	OID20529	no_MHC	UKB
92176	rs61821619	1	159763082	FCRL6	ENSG00000181036	schizophrenia	C	2384	rs2494519	unconditioned	1.4616e-18	0.504658	1.41398e-18	0.48821	0.00713167	41.067	OID20529	no_MHC	UKB
92177	rs61821619	1	159763082	FCRL6	ENSG00000181036	schizophrenia	C	2382	rs2494523	unconditioned	4.38514e-10	0.477395	4.24267e-10	0.461824	0.0607803	21.5476	OID20529	no_MHC	UKB
92178	rs61821619	1	159763082	FCRL6	ENSG00000181036	schizophrenia	C	2382	rs34413912	unconditioned	5.92486e-26	0.506981	5.7316e-26	0.490441	0.00257733	58.0881	OID20529	no_MHC	UKB
92179	rs61821619	1	159763082	FCRL6	ENSG00000181036	schizophrenia	C	2396	rs3935782	unconditioned	7.79184e-17	0.502566	7.54015e-17	0.486321	0.0111128	37.0909	OID20529	no_MHC	UKB
92180	rs61821619	1	159763082	FCRL6	ENSG00000181036	schizophrenia	C	2383	rs61821619	unconditioned	1.78535e-18	0.506148	1.72716e-18	0.489646	0.00420621	40.8669	OID20529	no_MHC	UKB
92181	rs61821619	1	159763082	FCRL6	ENSG00000181036	schizophrenia	C	2381	rs75087057	unconditioned	1.64755e-26	0.501924	1.59383e-26	0.485546	0.0125298	59.3679	OID20529	no_MHC	UKB
92182	rs61821619	1	159763082	FCRL6	ENSG00000181036	schizophrenia	C	2382	rs7516146	unconditioned	0.00290033	0.494268	0.00280592	0.478158	0.0218679	5.84293	OID20529	no_MHC	UKB
92183	rs61821619	1	159763082	FCRL6	ENSG00000181036	schizophrenia	C	2402	rs7528163	unconditioned	5.9141e-32	0.505535	5.72249e-32	0.489151	0.00531329	71.9054	OID20529	no_MHC	UKB
92184	rs61821619	1	159763082	FCRL6	ENSG00000181036	schizophrenia	C	2383	rs79900875	unconditioned	2.05071e-25	0.500884	1.98391e-25	0.484554	0.0145628	56.8464	OID20529	no_MHC	UKB
92185	rs146163083	1	161524459	FCRLB	ENSG00000162746	anxiety_pgc_2026	C	2471	unconditioned	unconditioned	0	0.881118	0	0.0863389	0.032543	3690.86	OID21193	no_MHC	UKB
92186	rs146163083	1	161524459	FCRLB	ENSG00000162746	anxiety_pgc_2026	C	1640	rs111230586	unconditioned	2.19384e-07	0.887629	1.68991e-08	0.0683296	0.0440406	15.3324	OID21193	no_MHC	UKB
92187	rs146163083	1	161524459	FCRLB	ENSG00000162746	anxiety_pgc_2026	C	1824	rs111818479	unconditioned	1.40821e-08	0.922929	1.07579e-09	0.0704994	0.00657142	18.0784	OID21193	no_MHC	UKB
92188	rs146163083	1	161524459	FCRLB	ENSG00000162746	anxiety_pgc_2026	C	1602	rs112732063	unconditioned	7.53835e-07	0.923289	5.60354e-08	0.0686235	0.0080872	14.0981	OID21193	no_MHC	UKB
92189	rs146163083	1	161524459	FCRLB	ENSG00000162746	anxiety_pgc_2026	C	1601	rs114223473	unconditioned	0.00124618	0.886351	9.26766e-05	0.0658703	0.04644	6.68767	OID21193	no_MHC	UKB
92190	rs146163083	1	161524459	FCRLB	ENSG00000162746	anxiety_pgc_2026	C	1612	rs114611625	unconditioned	0.000873789	0.849815	6.56019e-05	0.0637165	0.0855295	7.04267	OID21193	no_MHC	UKB
92191	rs146163083	1	161524459	FCRLB	ENSG00000162746	anxiety_pgc_2026	C	1601	rs114771574	unconditioned	3.55594e-17	0.912865	2.64341e-18	0.0678409	0.0192945	37.8753	OID21193	no_MHC	UKB
92192	rs146163083	1	161524459	FCRLB	ENSG00000162746	anxiety_pgc_2026	C	1604	rs11799952	unconditioned	7.33661e-14	0.925704	5.45375e-15	0.0688078	0.00548815	30.2433	OID21193	no_MHC	UKB
92193	rs146163083	1	161524459	FCRLB	ENSG00000162746	anxiety_pgc_2026	C	1601	rs12135728	unconditioned	6.7479e-12	0.927741	5.01504e-13	0.0689465	0.00331255	25.7218	OID21193	no_MHC	UKB
92194	rs146163083	1	161524459	FCRLB	ENSG00000162746	anxiety_pgc_2026	C	1600	rs12136975	unconditioned	0.0304331	0.760136	0.00226168	0.0563398	0.15083	3.49222	OID21193	no_MHC	UKB
92195	rs146163083	1	161524459	FCRLB	ENSG00000162746	anxiety_pgc_2026	C	1601	rs12141690	unconditioned	5.62479e-37	0.92365	4.18061e-38	0.0686425	0.0077071	83.4685	OID21193	no_MHC	UKB
92196	rs146163083	1	161524459	FCRLB	ENSG00000162746	anxiety_pgc_2026	C	1603	rs12406801	unconditioned	2.06281e-25	0.928396	1.53319e-26	0.0690008	0.00260275	56.8406	OID21193	no_MHC	UKB
92197	rs146163083	1	161524459	FCRLB	ENSG00000162746	anxiety_pgc_2026	C	1618	rs12564653	unconditioned	6.92506e-19	0.915817	5.15098e-20	0.068104	0.0160785	41.814	OID21193	no_MHC	UKB
92198	rs146163083	1	161524459	FCRLB	ENSG00000162746	anxiety_pgc_2026	C	1601	rs12739089	unconditioned	3.59053e-05	0.835465	2.67275e-06	0.0620888	0.102408	10.2346	OID21193	no_MHC	UKB
92199	rs146163083	1	161524459	FCRLB	ENSG00000162746	anxiety_pgc_2026	C	1601	rs138293152	unconditioned	3.06681e-19	0.919551	2.27955e-20	0.0683379	0.0121107	42.6285	OID21193	no_MHC	UKB
92200	rs146163083	1	161524459	FCRLB	ENSG00000162746	anxiety_pgc_2026	C	1601	rs138694499	unconditioned	1.26932e-13	0.405059	9.61014e-15	0.0301026	0.564838	29.6951	OID21193	no_MHC	UKB
92201	rs146163083	1	161524459	FCRLB	ENSG00000162746	anxiety_pgc_2026	C	1602	rs139208786	unconditioned	5.8973e-11	0.510588	4.50347e-12	0.0385401	0.450872	23.5539	OID21193	no_MHC	UKB
92202	rs146163083	1	161524459	FCRLB	ENSG00000162746	anxiety_pgc_2026	C	1601	rs144200948	unconditioned	3.23562e-08	0.866978	2.40651e-09	0.0644135	0.0686083	17.2465	OID21193	no_MHC	UKB
92203	rs146163083	1	161524459	FCRLB	ENSG00000162746	anxiety_pgc_2026	C	1601	rs149779887	unconditioned	1.66573e-21	0.921679	1.23809e-22	0.068496	0.00982518	47.844	OID21193	no_MHC	UKB
92204	rs146163083	1	161524459	FCRLB	ENSG00000162746	anxiety_pgc_2026	C	1601	rs150752639	unconditioned	0.000266472	0.922261	1.98058e-05	0.068539	0.00891348	8.23024	OID21193	no_MHC	UKB
92205	rs146163083	1	161524459	FCRLB	ENSG00000162746	anxiety_pgc_2026	C	1601	rs16852360	unconditioned	1.40968e-12	0.926289	1.0477e-13	0.0688385	0.00487291	27.2877	OID21193	no_MHC	UKB
92206	rs146163083	1	161524459	FCRLB	ENSG00000162746	anxiety_pgc_2026	C	1600	rs17397332	unconditioned	3.74645e-06	0.915315	2.78423e-07	0.0680064	0.0166742	12.4947	OID21193	no_MHC	UKB
92207	rs146163083	1	161524459	FCRLB	ENSG00000162746	anxiety_pgc_2026	C	1601	rs17413333	unconditioned	1.41726e-26	0.9278	1.0533e-27	0.0689509	0.00324865	59.5185	OID21193	no_MHC	UKB
92208	rs146163083	1	161524459	FCRLB	ENSG00000162746	anxiety_pgc_2026	C	1600	rs189384697	unconditioned	0.0145282	0.812051	0.00107969	0.0602367	0.112105	4.23166	OID21193	no_MHC	UKB
92209	rs146163083	1	161524459	FCRLB	ENSG00000162746	anxiety_pgc_2026	C	1617	rs1954174	unconditioned	2.36394e-22	0.918828	1.76705e-23	0.0686703	0.0125014	49.7965	OID21193	no_MHC	UKB
92210	rs146163083	1	161524459	FCRLB	ENSG00000162746	anxiety_pgc_2026	C	1601	rs2199170	unconditioned	6.54435e-14	0.925032	4.8645e-15	0.0687526	0.00621568	30.3576	OID21193	no_MHC	UKB
92211	rs146163083	1	161524459	FCRLB	ENSG00000162746	anxiety_pgc_2026	C	1601	rs2499833	unconditioned	0.000218218	0.92208	1.62194e-05	0.0685257	0.00916025	8.43002	OID21193	no_MHC	UKB
92212	rs146163083	1	161524459	FCRLB	ENSG00000162746	anxiety_pgc_2026	C	1616	rs34339669	unconditioned	2.65072e-12	0.926663	1.9718e-13	0.0689275	0.0044096	26.6562	OID21193	no_MHC	UKB
92213	rs146163083	1	161524459	FCRLB	ENSG00000162746	anxiety_pgc_2026	C	1628	rs4582821	unconditioned	5.63557e-10	0.927923	4.19258e-11	0.0690298	0.00304694	21.2968	OID21193	no_MHC	UKB
92214	rs146163083	1	161524459	FCRLB	ENSG00000162746	anxiety_pgc_2026	C	1601	rs4657040	unconditioned	1.21549e-99	0.92788	9.0335e-101	0.0689568	0.00316327	227.761	OID21193	no_MHC	UKB
92215	rs146163083	1	161524459	FCRLB	ENSG00000162746	anxiety_pgc_2026	C	1608	rs4996823	unconditioned	5.59957e-148	0.925548	4.17808e-149	0.0690536	0.00539831	339.06	OID21193	no_MHC	UKB
92216	rs146163083	1	161524459	FCRLB	ENSG00000162746	anxiety_pgc_2026	C	1619	rs57884260	unconditioned	3.29221e-20	0.924324	2.45662e-21	0.0689655	0.00671036	44.8601	OID21193	no_MHC	UKB
92217	rs146163083	1	161524459	FCRLB	ENSG00000162746	anxiety_pgc_2026	C	1601	rs61801160	unconditioned	1.33415e-26	0.918687	9.91684e-28	0.0682736	0.0130395	59.5789	OID21193	no_MHC	UKB
92218	rs146163083	1	161524459	FCRLB	ENSG00000162746	anxiety_pgc_2026	C	1625	rs61801180	unconditioned	5.07202e-26	0.894916	3.95316e-27	0.0697149	0.0353688	58.2435	OID21193	no_MHC	UKB
92219	rs146163083	1	161524459	FCRLB	ENSG00000162746	anxiety_pgc_2026	C	1606	rs61809501	unconditioned	1.08487e-30	0.921536	8.07009e-32	0.0685412	0.00992247	68.9961	OID21193	no_MHC	UKB
92220	rs146163083	1	161524459	FCRLB	ENSG00000162746	anxiety_pgc_2026	C	1616	rs6666482	unconditioned	7.24593e-16	0.928055	5.38938e-17	0.069024	0.0029212	34.8609	OID21193	no_MHC	UKB
92221	rs146163083	1	161524459	FCRLB	ENSG00000162746	anxiety_pgc_2026	C	1602	rs6680657	unconditioned	3.69226e-16	0.927975	2.74762e-17	0.0690527	0.00297268	35.5351	OID21193	no_MHC	UKB
92222	rs146163083	1	161524459	FCRLB	ENSG00000162746	anxiety_pgc_2026	C	1602	rs66930627	unconditioned	8.34629e-11	0.928556	6.20353e-12	0.0690141	0.00242986	23.2066	OID21193	no_MHC	UKB
92223	rs146163083	1	161524459	FCRLB	ENSG00000162746	anxiety_pgc_2026	C	1601	rs6698806	unconditioned	1.38181e-15	0.887154	1.02778e-16	0.065939	0.046907	34.2154	OID21193	no_MHC	UKB
92224	rs146163083	1	161524459	FCRLB	ENSG00000162746	anxiety_pgc_2026	C	1606	rs6699725	unconditioned	0.000124471	0.422964	9.28798e-06	0.0310156	0.545887	8.99144	OID21193	no_MHC	UKB
92225	rs146163083	1	161524459	FCRLB	ENSG00000162746	anxiety_pgc_2026	C	1604	rs71634906	unconditioned	5.14266e-51	0.924467	3.82486e-52	0.0687506	0.00678206	115.794	OID21193	no_MHC	UKB
92226	rs146163083	1	161524459	FCRLB	ENSG00000162746	anxiety_pgc_2026	C	1603	rs71639911	unconditioned	1.22622e-06	0.923705	9.11557e-08	0.0686594	0.00763443	13.6116	OID21193	no_MHC	UKB
92227	rs146163083	1	161524459	FCRLB	ENSG00000162746	anxiety_pgc_2026	C	1606	rs7511775	unconditioned	6.95951e-07	0.925466	5.17473e-08	0.068807	0.00572662	14.178	OID21193	no_MHC	UKB
92228	rs146163083	1	161524459	FCRLB	ENSG00000162746	anxiety_pgc_2026	C	1681	rs75996976	unconditioned	0.000107691	0.797873	8.11158e-06	0.0599561	0.142055	9.13625	OID21193	no_MHC	UKB
92229	rs146163083	1	161524459	FCRLB	ENSG00000162746	anxiety_pgc_2026	C	1611	rs844	unconditioned	5.40492e-50	0.927171	4.01856e-51	0.0689314	0.00389743	113.442	OID21193	no_MHC	UKB
92230	rs146163083	1	161524459	FCRLB	ENSG00000162746	anxiety_pgc_2026	C	1601	rs9427397	unconditioned	2.20269e-24	0.924307	1.63713e-25	0.0686913	0.00700122	54.4724	OID21193	no_MHC	UKB
92231	rs146163083	1	161524459	FCRLB	ENSG00000162746	bipolar	C	2598	unconditioned	unconditioned	0	0.462552	0	0.532775	0.0046735	3691.58	OID21193	no_MHC	UKB
92232	rs146163083	1	161524459	FCRLB	ENSG00000162746	bipolar	C	1670	rs111230586	unconditioned	1.21733e-07	0.492534	1.23853e-07	0.501106	0.00635893	15.9214	OID21193	no_MHC	UKB
92233	rs146163083	1	161524459	FCRLB	ENSG00000162746	bipolar	C	1856	rs111818479	unconditioned	7.49797e-09	0.491412	7.64254e-09	0.500879	0.0077098	18.7086	OID21193	no_MHC	UKB
92234	rs146163083	1	161524459	FCRLB	ENSG00000162746	bipolar	C	1632	rs112732063	unconditioned	3.97948e-07	0.487411	4.04695e-07	0.495659	0.0169292	14.7369	OID21193	no_MHC	UKB
92235	rs146163083	1	161524459	FCRLB	ENSG00000162746	bipolar	C	1631	rs114223473	unconditioned	0.000691651	0.491966	0.000703351	0.500282	0.0063573	7.27643	OID21193	no_MHC	UKB
92236	rs146163083	1	161524459	FCRLB	ENSG00000162746	bipolar	C	1642	rs114611625	unconditioned	0.000482296	0.493559	0.000490492	0.501943	0.00352582	7.63695	OID21193	no_MHC	UKB
92237	rs146163083	1	161524459	FCRLB	ENSG00000162746	bipolar	C	1632	rs114771574	unconditioned	3.96776e-22	0.492794	4.03492e-22	0.501129	0.00607666	49.2787	OID21193	no_MHC	UKB
92238	rs146163083	1	161524459	FCRLB	ENSG00000162746	bipolar	C	1634	rs11799952	unconditioned	3.91455e-14	0.493907	3.98083e-14	0.502267	0.00382607	30.8715	OID21193	no_MHC	UKB
92239	rs146163083	1	161524459	FCRLB	ENSG00000162746	bipolar	C	1631	rs12135728	unconditioned	3.59202e-12	0.493829	3.65277e-12	0.502176	0.00399551	26.3523	OID21193	no_MHC	UKB
92240	rs146163083	1	161524459	FCRLB	ENSG00000162746	bipolar	C	1630	rs12136975	unconditioned	0.0189051	0.473539	0.0192246	0.481536	0.00679444	3.96832	OID21193	no_MHC	UKB
92241	rs146163083	1	161524459	FCRLB	ENSG00000162746	bipolar	C	1631	rs12141690	unconditioned	2.99502e-37	0.491931	3.0457e-37	0.500246	0.00782256	84.0987	OID21193	no_MHC	UKB
92242	rs146163083	1	161524459	FCRLB	ENSG00000162746	bipolar	C	1633	rs12406801	unconditioned	1.089e-25	0.490102	1.10749e-25	0.498414	0.0114839	57.4794	OID21193	no_MHC	UKB
92243	rs146163083	1	161524459	FCRLB	ENSG00000162746	bipolar	C	1649	rs12564653	unconditioned	3.72811e-19	0.493921	3.79229e-19	0.50242	0.00365886	42.4332	OID21193	no_MHC	UKB
92244	rs146163083	1	161524459	FCRLB	ENSG00000162746	bipolar	C	1632	rs12739089	unconditioned	2.1123e-05	0.494339	2.14803e-05	0.502699	0.00291919	10.7651	OID21193	no_MHC	UKB
92245	rs146163083	1	161524459	FCRLB	ENSG00000162746	bipolar	C	1631	rs138293152	unconditioned	1.636e-19	0.490716	1.66369e-19	0.49901	0.0102735	43.2569	OID21193	no_MHC	UKB
92246	rs146163083	1	161524459	FCRLB	ENSG00000162746	bipolar	C	1631	rs138694499	unconditioned	1.54049e-13	0.491648	1.56655e-13	0.499958	0.00839448	29.5015	OID21193	no_MHC	UKB
92247	rs146163083	1	161524459	FCRLB	ENSG00000162746	bipolar	C	1632	rs139208786	unconditioned	5.67007e-11	0.490973	5.76612e-11	0.499281	0.009746	23.5932	OID21193	no_MHC	UKB
92248	rs146163083	1	161524459	FCRLB	ENSG00000162746	bipolar	C	1631	rs144200948	unconditioned	1.78397e-08	0.478054	1.81428e-08	0.48614	0.0358059	17.8418	OID21193	no_MHC	UKB
92249	rs146163083	1	161524459	FCRLB	ENSG00000162746	bipolar	C	1631	rs149779887	unconditioned	8.88033e-22	0.491461	9.03059e-22	0.499768	0.00877185	48.473	OID21193	no_MHC	UKB
92250	rs146163083	1	161524459	FCRLB	ENSG00000162746	bipolar	C	1631	rs150752639	unconditioned	0.000142245	0.49231	0.000144651	0.500631	0.00677259	8.85796	OID21193	no_MHC	UKB
92251	rs146163083	1	161524459	FCRLB	ENSG00000162746	bipolar	C	1631	rs16852360	unconditioned	7.42382e-13	0.48781	7.54954e-13	0.496055	0.0161346	27.9289	OID21193	no_MHC	UKB
92252	rs146163083	1	161524459	FCRLB	ENSG00000162746	bipolar	C	1631	rs17397332	unconditioned	5.8937e-09	0.487355	5.99353e-09	0.495592	0.0170528	18.9494	OID21193	no_MHC	UKB
92253	rs146163083	1	161524459	FCRLB	ENSG00000162746	bipolar	C	1631	rs17413333	unconditioned	7.55499e-27	0.494567	7.68272e-27	0.502926	0.00250719	60.1476	OID21193	no_MHC	UKB
92254	rs146163083	1	161524459	FCRLB	ENSG00000162746	bipolar	C	1630	rs189384697	unconditioned	0.00863805	0.482951	0.00878405	0.491106	0.00852129	4.75158	OID21193	no_MHC	UKB
92255	rs146163083	1	161524459	FCRLB	ENSG00000162746	bipolar	C	1650	rs1954174	unconditioned	1.26528e-22	0.491839	1.28699e-22	0.500272	0.00788886	50.4216	OID21193	no_MHC	UKB
92256	rs146163083	1	161524459	FCRLB	ENSG00000162746	bipolar	C	1631	rs2199170	unconditioned	3.48153e-14	0.492099	3.54041e-14	0.500413	0.00748804	30.9887	OID21193	no_MHC	UKB
92257	rs146163083	1	161524459	FCRLB	ENSG00000162746	bipolar	C	1631	rs2499833	unconditioned	0.000116902	0.493956	0.000118879	0.502305	0.00350353	9.05417	OID21193	no_MHC	UKB
92258	rs146163083	1	161524459	FCRLB	ENSG00000162746	bipolar	C	1646	rs34339669	unconditioned	1.40685e-12	0.491811	1.43096e-12	0.500231	0.00795813	27.2897	OID21193	no_MHC	UKB
92259	rs146163083	1	161524459	FCRLB	ENSG00000162746	bipolar	C	1659	rs4582821	unconditioned	3.00359e-10	0.494566	3.05484e-10	0.503002	0.00243183	21.926	OID21193	no_MHC	UKB
92260	rs146163083	1	161524459	FCRLB	ENSG00000162746	bipolar	C	1631	rs4657040	unconditioned	6.46595e-100	0.493615	6.5753e-100	0.501958	0.00442753	228.392	OID21193	no_MHC	UKB
92261	rs146163083	1	161524459	FCRLB	ENSG00000162746	bipolar	C	1641	rs4996823	unconditioned	2.98276e-148	0.493192	3.03351e-148	0.501578	0.00523041	339.69	OID21193	no_MHC	UKB
92262	rs146163083	1	161524459	FCRLB	ENSG00000162746	bipolar	C	1649	rs57884260	unconditioned	1.75302e-20	0.492232	1.78321e-20	0.500703	0.00706498	45.4904	OID21193	no_MHC	UKB
92263	rs146163083	1	161524459	FCRLB	ENSG00000162746	bipolar	C	1631	rs61801160	unconditioned	6.99483e-27	0.48174	7.11347e-27	0.489883	0.0283774	60.2246	OID21193	no_MHC	UKB
92264	rs146163083	1	161524459	FCRLB	ENSG00000162746	bipolar	C	1655	rs61801180	unconditioned	2.79547e-26	0.493268	2.84355e-26	0.501746	0.00498639	58.8392	OID21193	no_MHC	UKB
92265	rs146163083	1	161524459	FCRLB	ENSG00000162746	bipolar	C	1636	rs61809501	unconditioned	5.77843e-31	0.490984	5.87683e-31	0.499335	0.00968029	69.626	OID21193	no_MHC	UKB
92266	rs146163083	1	161524459	FCRLB	ENSG00000162746	bipolar	C	1646	rs6666482	unconditioned	3.86051e-16	0.494431	3.92624e-16	0.502847	0.00272231	35.4906	OID21193	no_MHC	UKB
92267	rs146163083	1	161524459	FCRLB	ENSG00000162746	bipolar	C	1632	rs6680657	unconditioned	1.94971e-16	0.490001	1.98274e-16	0.49829	0.0117087	36.1737	OID21193	no_MHC	UKB
92268	rs146163083	1	161524459	FCRLB	ENSG00000162746	bipolar	C	1632	rs66930627	unconditioned	4.44363e-11	0.494347	4.5188e-11	0.502707	0.00294591	23.837	OID21193	no_MHC	UKB
92269	rs146163083	1	161524459	FCRLB	ENSG00000162746	bipolar	C	1631	rs6698806	unconditioned	7.70313e-16	0.494537	7.83337e-16	0.502896	0.00256624	34.7997	OID21193	no_MHC	UKB
92270	rs146163083	1	161524459	FCRLB	ENSG00000162746	bipolar	C	1637	rs6699725	unconditioned	0.000145072	0.492973	0.000147535	0.501336	0.00539768	8.83828	OID21193	no_MHC	UKB
92271	rs146163083	1	161524459	FCRLB	ENSG00000162746	bipolar	C	1635	rs71634906	unconditioned	2.73673e-51	0.492109	2.78315e-51	0.50045	0.00744105	116.425	OID21193	no_MHC	UKB
92272	rs146163083	1	161524459	FCRLB	ENSG00000162746	bipolar	C	1633	rs71639911	unconditioned	6.51632e-07	0.492312	6.62666e-07	0.500641	0.00704606	14.2438	OID21193	no_MHC	UKB
92273	rs146163083	1	161524459	FCRLB	ENSG00000162746	bipolar	C	1636	rs7511775	unconditioned	3.6877e-07	0.49037	3.75053e-07	0.498714	0.0109157	14.8131	OID21193	no_MHC	UKB
92274	rs146163083	1	161524459	FCRLB	ENSG00000162746	bipolar	C	1711	rs75996976	unconditioned	4.73501e-11	0.489046	4.82245e-11	0.498064	0.0128903	23.7735	OID21193	no_MHC	UKB
92275	rs146163083	1	161524459	FCRLB	ENSG00000162746	bipolar	C	1641	rs844	unconditioned	2.87849e-50	0.493787	2.92734e-50	0.502163	0.00405009	114.072	OID21193	no_MHC	UKB
92276	rs146163083	1	161524459	FCRLB	ENSG00000162746	bipolar	C	1631	rs9427397	unconditioned	1.17553e-24	0.493279	1.19541e-24	0.501617	0.00510412	55.1003	OID21193	no_MHC	UKB
92277	rs146163083	1	161524459	FCRLB	ENSG00000162746	bipolar_noukb	C	2601	unconditioned	unconditioned	0	0.451873	0	0.543212	0.00491466	3691.6	OID21193	no_MHC	UKB
92278	rs146163083	1	161524459	FCRLB	ENSG00000162746	bipolar_noukb	C	1668	rs111230586	unconditioned	1.20616e-07	0.488013	1.24959e-07	0.505578	0.00640814	15.9307	OID21193	no_MHC	UKB
92279	rs146163083	1	161524459	FCRLB	ENSG00000162746	bipolar_noukb	C	1854	rs111818479	unconditioned	7.42394e-09	0.486559	7.70557e-09	0.505009	0.00843211	18.7186	OID21193	no_MHC	UKB
92280	rs146163083	1	161524459	FCRLB	ENSG00000162746	bipolar_noukb	C	1630	rs112732063	unconditioned	3.93717e-07	0.482229	4.0771e-07	0.499348	0.018422	14.7476	OID21193	no_MHC	UKB
92281	rs146163083	1	161524459	FCRLB	ENSG00000162746	bipolar_noukb	C	1629	rs114223473	unconditioned	0.000684996	0.487234	0.00070931	0.504522	0.0068498	7.2861	OID21193	no_MHC	UKB
92282	rs146163083	1	161524459	FCRLB	ENSG00000162746	bipolar_noukb	C	1640	rs114611625	unconditioned	0.000477925	0.489089	0.000494926	0.506483	0.00345549	7.64606	OID21193	no_MHC	UKB
92283	rs146163083	1	161524459	FCRLB	ENSG00000162746	bipolar_noukb	C	1630	rs114771574	unconditioned	3.93035e-22	0.488142	4.06991e-22	0.505469	0.00638933	49.2881	OID21193	no_MHC	UKB
92284	rs146163083	1	161524459	FCRLB	ENSG00000162746	bipolar_noukb	C	1632	rs11799952	unconditioned	3.87886e-14	0.489406	4.0166e-14	0.506782	0.00381186	30.8807	OID21193	no_MHC	UKB
92285	rs146163083	1	161524459	FCRLB	ENSG00000162746	bipolar_noukb	C	1629	rs12135728	unconditioned	3.55934e-12	0.489339	3.68566e-12	0.506702	0.00395918	26.3614	OID21193	no_MHC	UKB
92286	rs146163083	1	161524459	FCRLB	ENSG00000162746	bipolar_noukb	C	1628	rs12136975	unconditioned	0.0187239	0.468992	0.0193882	0.485625	0.00727133	3.97796	OID21193	no_MHC	UKB
92287	rs146163083	1	161524459	FCRLB	ENSG00000162746	bipolar_noukb	C	1629	rs12141690	unconditioned	2.96884e-37	0.487614	3.07422e-37	0.504915	0.00747115	84.1075	OID21193	no_MHC	UKB
92288	rs146163083	1	161524459	FCRLB	ENSG00000162746	bipolar_noukb	C	1631	rs12406801	unconditioned	1.07771e-25	0.485022	1.11604e-25	0.502261	0.0127163	57.4898	OID21193	no_MHC	UKB
92289	rs146163083	1	161524459	FCRLB	ENSG00000162746	bipolar_noukb	C	1647	rs12564653	unconditioned	3.69483e-19	0.489514	3.82706e-19	0.507029	0.00345691	42.4422	OID21193	no_MHC	UKB
92290	rs146163083	1	161524459	FCRLB	ENSG00000162746	bipolar_noukb	C	1630	rs12739089	unconditioned	2.09336e-05	0.489911	2.16766e-05	0.507297	0.00274919	10.7742	OID21193	no_MHC	UKB
92291	rs146163083	1	161524459	FCRLB	ENSG00000162746	bipolar_noukb	C	1629	rs138293152	unconditioned	1.62218e-19	0.486547	1.67977e-19	0.50381	0.00964264	43.2653	OID21193	no_MHC	UKB
92292	rs146163083	1	161524459	FCRLB	ENSG00000162746	bipolar_noukb	C	1629	rs138694499	unconditioned	1.52587e-13	0.486974	1.58004e-13	0.504252	0.00877356	29.511	OID21193	no_MHC	UKB
92293	rs146163083	1	161524459	FCRLB	ENSG00000162746	bipolar_noukb	C	1630	rs139208786	unconditioned	5.61776e-11	0.486435	5.8173e-11	0.503704	0.00986087	23.6025	OID21193	no_MHC	UKB
92294	rs146163083	1	161524459	FCRLB	ENSG00000162746	bipolar_noukb	C	1629	rs144200948	unconditioned	1.77981e-08	0.476933	1.84308e-08	0.493859	0.0292087	17.8442	OID21193	no_MHC	UKB
92295	rs146163083	1	161524459	FCRLB	ENSG00000162746	bipolar_noukb	C	1629	rs149779887	unconditioned	8.79875e-22	0.486932	9.1111e-22	0.504209	0.00885872	48.4823	OID21193	no_MHC	UKB
92296	rs146163083	1	161524459	FCRLB	ENSG00000162746	bipolar_noukb	C	1629	rs150752639	unconditioned	0.000140943	0.487805	0.000145946	0.505113	0.00679598	8.86716	OID21193	no_MHC	UKB
92297	rs146163083	1	161524459	FCRLB	ENSG00000162746	bipolar_noukb	C	1629	rs16852360	unconditioned	7.33709e-13	0.482112	7.59771e-13	0.499218	0.0186703	27.9407	OID21193	no_MHC	UKB
92298	rs146163083	1	161524459	FCRLB	ENSG00000162746	bipolar_noukb	C	1629	rs17397332	unconditioned	5.86918e-09	0.485325	6.07757e-09	0.502545	0.0121308	18.9536	OID21193	no_MHC	UKB
92299	rs146163083	1	161524459	FCRLB	ENSG00000162746	bipolar_noukb	C	1629	rs17413333	unconditioned	7.48639e-27	0.490079	7.75205e-27	0.507467	0.0024542	60.1567	OID21193	no_MHC	UKB
92300	rs146163083	1	161524459	FCRLB	ENSG00000162746	bipolar_noukb	C	1628	rs189384697	unconditioned	0.0085585	0.4783	0.00886217	0.495262	0.00901764	4.76083	OID21193	no_MHC	UKB
92301	rs146163083	1	161524459	FCRLB	ENSG00000162746	bipolar_noukb	C	1648	rs1954174	unconditioned	1.2537e-22	0.487331	1.29852e-22	0.504742	0.00792635	50.4308	OID21193	no_MHC	UKB
92302	rs146163083	1	161524459	FCRLB	ENSG00000162746	bipolar_noukb	C	1629	rs2199170	unconditioned	3.45094e-14	0.487775	3.57341e-14	0.50508	0.00714523	30.9975	OID21193	no_MHC	UKB
92303	rs146163083	1	161524459	FCRLB	ENSG00000162746	bipolar_noukb	C	1629	rs2499833	unconditioned	0.000115836	0.489454	0.000119947	0.506821	0.00348886	9.06333	OID21193	no_MHC	UKB
92304	rs146163083	1	161524459	FCRLB	ENSG00000162746	bipolar_noukb	C	1644	rs34339669	unconditioned	1.3958e-12	0.48795	1.44561e-12	0.505355	0.00669556	27.2976	OID21193	no_MHC	UKB
92305	rs146163083	1	161524459	FCRLB	ENSG00000162746	bipolar_noukb	C	1657	rs4582821	unconditioned	2.97622e-10	0.490062	3.08231e-10	0.507527	0.00241033	21.9352	OID21193	no_MHC	UKB
92306	rs146163083	1	161524459	FCRLB	ENSG00000162746	bipolar_noukb	C	1629	rs4657040	unconditioned	6.40624e-100	0.489054	6.6336e-100	0.506406	0.00453957	228.401	OID21193	no_MHC	UKB
92307	rs146163083	1	161524459	FCRLB	ENSG00000162746	bipolar_noukb	C	1639	rs4996823	unconditioned	2.95598e-148	0.488729	3.0612e-148	0.50612	0.00515169	339.699	OID21193	no_MHC	UKB
92308	rs146163083	1	161524459	FCRLB	ENSG00000162746	bipolar_noukb	C	1647	rs57884260	unconditioned	1.73699e-20	0.487723	1.79919e-20	0.505181	0.00709527	45.4996	OID21193	no_MHC	UKB
92309	rs146163083	1	161524459	FCRLB	ENSG00000162746	bipolar_noukb	C	1629	rs61801160	unconditioned	7.01554e-27	0.483155	7.2647e-27	0.500298	0.0165469	60.2217	OID21193	no_MHC	UKB
92310	rs146163083	1	161524459	FCRLB	ENSG00000162746	bipolar_noukb	C	1653	rs61801180	unconditioned	2.76904e-26	0.4886	2.86821e-26	0.506093	0.00530717	58.8487	OID21193	no_MHC	UKB
92311	rs146163083	1	161524459	FCRLB	ENSG00000162746	bipolar_noukb	C	1634	rs61809501	unconditioned	5.72592e-31	0.486504	5.92979e-31	0.503816	0.00968	69.6351	OID21193	no_MHC	UKB
92312	rs146163083	1	161524459	FCRLB	ENSG00000162746	bipolar_noukb	C	1644	rs6666482	unconditioned	3.82525e-16	0.489918	3.96145e-16	0.50736	0.0027224	35.4997	OID21193	no_MHC	UKB
92313	rs146163083	1	161524459	FCRLB	ENSG00000162746	bipolar_noukb	C	1630	rs6680657	unconditioned	1.93243e-16	0.48566	2.00106e-16	0.502898	0.0114427	36.1826	OID21193	no_MHC	UKB
92314	rs146163083	1	161524459	FCRLB	ENSG00000162746	bipolar_noukb	C	1630	rs66930627	unconditioned	4.40265e-11	0.489791	4.55892e-11	0.507173	0.00303596	23.8462	OID21193	no_MHC	UKB
92315	rs146163083	1	161524459	FCRLB	ENSG00000162746	bipolar_noukb	C	1629	rs6698806	unconditioned	7.63264e-16	0.490015	7.9035e-16	0.507402	0.002583	34.8089	OID21193	no_MHC	UKB
92316	rs146163083	1	161524459	FCRLB	ENSG00000162746	bipolar_noukb	C	1635	rs6699725	unconditioned	0.000143722	0.488385	0.000148832	0.505745	0.00557662	8.84763	OID21193	no_MHC	UKB
92317	rs146163083	1	161524459	FCRLB	ENSG00000162746	bipolar_noukb	C	1633	rs71634906	unconditioned	2.71227e-51	0.48769	2.80867e-51	0.505016	0.00729355	116.434	OID21193	no_MHC	UKB
92318	rs146163083	1	161524459	FCRLB	ENSG00000162746	bipolar_noukb	C	1631	rs71639911	unconditioned	6.45218e-07	0.487467	6.6813e-07	0.504769	0.00776262	14.2537	OID21193	no_MHC	UKB
92319	rs146163083	1	161524459	FCRLB	ENSG00000162746	bipolar_noukb	C	1634	rs7511775	unconditioned	3.65133e-07	0.485537	3.78142e-07	0.502824	0.0116389	14.823	OID21193	no_MHC	UKB
92320	rs146163083	1	161524459	FCRLB	ENSG00000162746	bipolar_noukb	C	1711	rs75996976	unconditioned	4.69475e-11	0.484881	4.8692e-11	0.502886	0.0122336	23.782	OID21193	no_MHC	UKB
92321	rs146163083	1	161524459	FCRLB	ENSG00000162746	bipolar_noukb	C	1639	rs844	unconditioned	2.85232e-50	0.489298	2.95373e-50	0.506689	0.00401328	114.081	OID21193	no_MHC	UKB
92322	rs146163083	1	161524459	FCRLB	ENSG00000162746	bipolar_noukb	C	1629	rs9427397	unconditioned	1.16516e-24	0.488927	1.20651e-24	0.506275	0.00479749	55.1092	OID21193	no_MHC	UKB
92323	rs146163083	1	161524459	FCRLB	ENSG00000162746	depression_Als_noukb_included	C	2474	unconditioned	unconditioned	0	0.963138	0	0.0321299	0.00473218	3690.82	OID21193	no_MHC	UKB
92324	rs146163083	1	161524459	FCRLB	ENSG00000162746	depression_Als_noukb_included	C	1648	rs111230586	unconditioned	2.39937e-07	0.970783	5.64979e-09	0.0228526	0.00636448	15.2429	OID21193	no_MHC	UKB
92325	rs146163083	1	161524459	FCRLB	ENSG00000162746	depression_Als_noukb_included	C	1832	rs111818479	unconditioned	1.48031e-08	0.970182	3.71604e-10	0.0243491	0.00546921	18.0284	OID21193	no_MHC	UKB
92326	rs146163083	1	161524459	FCRLB	ENSG00000162746	depression_Als_noukb_included	C	1610	rs112732063	unconditioned	7.90241e-07	0.967847	1.84197e-08	0.0225499	0.00960177	14.0509	OID21193	no_MHC	UKB
92327	rs146163083	1	161524459	FCRLB	ENSG00000162746	depression_Als_noukb_included	C	1609	rs114223473	unconditioned	0.0013352	0.942447	3.11457e-05	0.0219498	0.0342368	6.61867	OID21193	no_MHC	UKB
92328	rs146163083	1	161524459	FCRLB	ENSG00000162746	depression_Als_noukb_included	C	1620	rs114611625	unconditioned	0.000945304	0.96609	2.21529e-05	0.0226297	0.010313	6.964	OID21193	no_MHC	UKB
92329	rs146163083	1	161524459	FCRLB	ENSG00000162746	depression_Als_noukb_included	C	1610	rs114771574	unconditioned	7.81945e-22	0.971099	1.82211e-23	0.0226226	0.00627827	48.6003	OID21193	no_MHC	UKB
92330	rs146163083	1	161524459	FCRLB	ENSG00000162746	depression_Als_noukb_included	C	1612	rs11799952	unconditioned	7.72126e-14	0.974231	1.7993e-15	0.0226997	0.00306885	30.1922	OID21193	no_MHC	UKB
92331	rs146163083	1	161524459	FCRLB	ENSG00000162746	depression_Als_noukb_included	C	1609	rs12135728	unconditioned	7.07869e-12	0.97321	1.64891e-13	0.0226658	0.00412446	25.6739	OID21193	no_MHC	UKB
92332	rs146163083	1	161524459	FCRLB	ENSG00000162746	depression_Als_noukb_included	C	1608	rs12136975	unconditioned	0.0448036	0.928694	0.00104346	0.0216252	0.00383414	3.10547	OID21193	no_MHC	UKB
92333	rs146163083	1	161524459	FCRLB	ENSG00000162746	depression_Als_noukb_included	C	1609	rs12141690	unconditioned	5.89529e-37	0.968115	1.37356e-38	0.0225471	0.00933796	83.4215	OID21193	no_MHC	UKB
92334	rs146163083	1	161524459	FCRLB	ENSG00000162746	depression_Als_noukb_included	C	1611	rs12406801	unconditioned	2.16544e-25	0.974582	5.04529e-27	0.0227042	0.00271376	56.792	OID21193	no_MHC	UKB
92335	rs146163083	1	161524459	FCRLB	ENSG00000162746	depression_Als_noukb_included	C	1627	rs12564653	unconditioned	7.35772e-19	0.974824	1.71902e-20	0.0227729	0.00240337	41.7534	OID21193	no_MHC	UKB
92336	rs146163083	1	161524459	FCRLB	ENSG00000162746	depression_Als_noukb_included	C	1610	rs12739089	unconditioned	4.16633e-05	0.974631	9.70532e-07	0.0227011	0.00262505	10.0859	OID21193	no_MHC	UKB
92337	rs146163083	1	161524459	FCRLB	ENSG00000162746	depression_Als_noukb_included	C	1609	rs138293152	unconditioned	3.22887e-19	0.968213	7.52303e-21	0.0225494	0.00923726	42.577	OID21193	no_MHC	UKB
92338	rs146163083	1	161524459	FCRLB	ENSG00000162746	depression_Als_noukb_included	C	1609	rs138694499	unconditioned	3.02265e-13	0.964595	7.04372e-15	0.0224651	0.01294	28.8275	OID21193	no_MHC	UKB
92339	rs146163083	1	161524459	FCRLB	ENSG00000162746	depression_Als_noukb_included	C	1610	rs139208786	unconditioned	1.11206e-10	0.96284	2.59312e-12	0.022437	0.0147235	22.9196	OID21193	no_MHC	UKB
92340	rs146163083	1	161524459	FCRLB	ENSG00000162746	depression_Als_noukb_included	C	1609	rs144200948	unconditioned	3.60305e-08	0.965448	8.39607e-10	0.0224854	0.0120665	17.1389	OID21193	no_MHC	UKB
92341	rs146163083	1	161524459	FCRLB	ENSG00000162746	depression_Als_noukb_included	C	1609	rs149779887	unconditioned	1.72452e-21	0.954243	4.02061e-23	0.022224	0.0235332	47.8093	OID21193	no_MHC	UKB
92342	rs146163083	1	161524459	FCRLB	ENSG00000162746	depression_Als_noukb_included	C	1609	rs150752639	unconditioned	0.000281491	0.969355	6.55811e-06	0.022576	0.00778071	8.17541	OID21193	no_MHC	UKB
92343	rs146163083	1	161524459	FCRLB	ENSG00000162746	depression_Als_noukb_included	C	1609	rs16852360	unconditioned	1.47063e-12	0.966337	3.42676e-14	0.0225057	0.0111569	27.2453	OID21193	no_MHC	UKB
92344	rs146163083	1	161524459	FCRLB	ENSG00000162746	depression_Als_noukb_included	C	1609	rs17397332	unconditioned	1.17348e-08	0.970182	2.73386e-10	0.0225952	0.00722265	18.2607	OID21193	no_MHC	UKB
92345	rs146163083	1	161524459	FCRLB	ENSG00000162746	depression_Als_noukb_included	C	1609	rs17413333	unconditioned	1.48874e-26	0.974588	3.46764e-28	0.0226979	0.00271405	59.4693	OID21193	no_MHC	UKB
92346	rs146163083	1	161524459	FCRLB	ENSG00000162746	depression_Als_noukb_included	C	1608	rs189384697	unconditioned	0.0184311	0.953657	0.000429254	0.0222051	0.00527803	3.99372	OID21193	no_MHC	UKB
92347	rs146163083	1	161524459	FCRLB	ENSG00000162746	depression_Als_noukb_included	C	1628	rs1954174	unconditioned	2.48315e-22	0.965148	5.82781e-24	0.0226393	0.0122125	49.7473	OID21193	no_MHC	UKB
92348	rs146163083	1	161524459	FCRLB	ENSG00000162746	depression_Als_noukb_included	C	1609	rs2199170	unconditioned	6.81526e-14	0.963321	1.58838e-15	0.0224371	0.0142421	30.317	OID21193	no_MHC	UKB
92349	rs146163083	1	161524459	FCRLB	ENSG00000162746	depression_Als_noukb_included	C	1609	rs2499833	unconditioned	0.00027541	0.959943	6.41922e-06	0.0223568	0.0174185	8.19725	OID21193	no_MHC	UKB
92350	rs146163083	1	161524459	FCRLB	ENSG00000162746	depression_Als_noukb_included	C	1624	rs34339669	unconditioned	2.75174e-12	0.961975	6.46923e-14	0.0226003	0.0154245	26.6188	OID21193	no_MHC	UKB
92351	rs146163083	1	161524459	FCRLB	ENSG00000162746	depression_Als_noukb_included	C	1637	rs4582821	unconditioned	5.91966e-10	0.974756	1.38429e-11	0.0227918	0.00245219	21.2476	OID21193	no_MHC	UKB
92352	rs146163083	1	161524459	FCRLB	ENSG00000162746	depression_Als_noukb_included	C	1609	rs4657040	unconditioned	1.19957e-99	0.915732	2.80201e-101	0.0213271	0.0629404	227.774	OID21193	no_MHC	UKB
92353	rs146163083	1	161524459	FCRLB	ENSG00000162746	depression_Als_noukb_included	C	1619	rs4996823	unconditioned	5.87814e-148	0.971525	1.3729e-149	0.0226852	0.00578954	339.011	OID21193	no_MHC	UKB
92354	rs146163083	1	161524459	FCRLB	ENSG00000162746	depression_Als_noukb_included	C	1627	rs57884260	unconditioned	3.37258e-20	0.94691	7.93852e-22	0.0222579	0.0308322	44.836	OID21193	no_MHC	UKB
92355	rs146163083	1	161524459	FCRLB	ENSG00000162746	depression_Als_noukb_included	C	1609	rs61801160	unconditioned	1.40573e-26	0.96801	3.27528e-28	0.0225447	0.00944576	59.5267	OID21193	no_MHC	UKB
92356	rs146163083	1	161524459	FCRLB	ENSG00000162746	depression_Als_noukb_included	C	1633	rs61801180	unconditioned	5.5129e-26	0.972718	1.29083e-27	0.0227715	0.00451023	58.1601	OID21193	no_MHC	UKB
92357	rs146163083	1	161524459	FCRLB	ENSG00000162746	depression_Als_noukb_included	C	1609	rs61809501	unconditioned	1.13942e-30	0.967803	2.65481e-32	0.0225399	0.00965671	68.947	OID21193	no_MHC	UKB
92358	rs146163083	1	161524459	FCRLB	ENSG00000162746	depression_Als_noukb_included	C	1624	rs6666482	unconditioned	7.60259e-16	0.973728	1.77478e-17	0.0227275	0.00354462	34.8129	OID21193	no_MHC	UKB
92359	rs146163083	1	161524459	FCRLB	ENSG00000162746	depression_Als_noukb_included	C	1610	rs6680657	unconditioned	3.86945e-16	0.972498	9.01617e-18	0.0226553	0.00484681	35.4883	OID21193	no_MHC	UKB
92360	rs146163083	1	161524459	FCRLB	ENSG00000162746	depression_Als_noukb_included	C	1610	rs66930627	unconditioned	8.76486e-11	0.975115	2.04173e-12	0.0227127	0.0021722	23.1577	OID21193	no_MHC	UKB
92361	rs146163083	1	161524459	FCRLB	ENSG00000162746	depression_Als_noukb_included	C	1609	rs6698806	unconditioned	1.51843e-15	0.974858	3.53677e-17	0.0227043	0.00243777	34.1211	OID21193	no_MHC	UKB
92362	rs146163083	1	161524459	FCRLB	ENSG00000162746	depression_Als_noukb_included	C	1615	rs6699725	unconditioned	0.000286995	0.972355	6.6954e-06	0.0226797	0.00467184	8.15605	OID21193	no_MHC	UKB
92363	rs146163083	1	161524459	FCRLB	ENSG00000162746	depression_Als_noukb_included	C	1613	rs71634906	unconditioned	5.38979e-51	0.968927	1.25726e-52	0.0225933	0.0084801	115.747	OID21193	no_MHC	UKB
92364	rs146163083	1	161524459	FCRLB	ENSG00000162746	depression_Als_noukb_included	C	1611	rs71639911	unconditioned	1.26736e-06	0.957511	2.95354e-08	0.0222942	0.0201939	13.5786	OID21193	no_MHC	UKB
92365	rs146163083	1	161524459	FCRLB	ENSG00000162746	depression_Als_noukb_included	C	1614	rs7511775	unconditioned	7.32185e-07	0.973607	1.7069e-08	0.0226934	0.00369917	14.1272	OID21193	no_MHC	UKB
92366	rs146163083	1	161524459	FCRLB	ENSG00000162746	depression_Als_noukb_included	C	1643	rs75996976	unconditioned	0.000131838	0.972318	3.11713e-06	0.0229845	0.00456265	8.93393	OID21193	no_MHC	UKB
92367	rs146163083	1	161524459	FCRLB	ENSG00000162746	depression_Als_noukb_included	C	1619	rs844	unconditioned	5.67709e-50	0.973862	1.32396e-51	0.0227081	0.00342963	113.393	OID21193	no_MHC	UKB
92368	rs146163083	1	161524459	FCRLB	ENSG00000162746	depression_Als_noukb_included	C	1609	rs9427397	unconditioned	2.30319e-24	0.96648	5.36669e-26	0.022509	0.0110112	54.4277	OID21193	no_MHC	UKB
92369	rs146163083	1	161524459	FCRLB	ENSG00000162746	depression_Als_ukb_included	C	2578	unconditioned	unconditioned	0	0.940598	0	0.0558355	0.00356635	3690.83	OID21193	no_MHC	UKB
92370	rs146163083	1	161524459	FCRLB	ENSG00000162746	depression_Als_ukb_included	C	1656	rs111230586	unconditioned	2.33323e-07	0.944024	1.17728e-08	0.0476244	0.00835083	15.2708	OID21193	no_MHC	UKB
92371	rs146163083	1	161524459	FCRLB	ENSG00000162746	depression_Als_ukb_included	C	1842	rs111818479	unconditioned	1.43859e-08	0.94284	7.4069e-10	0.0485356	0.00862439	18.057	OID21193	no_MHC	UKB
92372	rs146163083	1	161524459	FCRLB	ENSG00000162746	depression_Als_ukb_included	C	1618	rs112732063	unconditioned	7.73172e-07	0.946967	3.87505e-08	0.0474554	0.00557677	14.0728	OID21193	no_MHC	UKB
92373	rs146163083	1	161524459	FCRLB	ENSG00000162746	depression_Als_ukb_included	C	1617	rs114223473	unconditioned	0.00128576	0.90834	6.44889e-05	0.0455143	0.0447952	6.65641	OID21193	no_MHC	UKB
92374	rs146163083	1	161524459	FCRLB	ENSG00000162746	depression_Als_ukb_included	C	1628	rs114611625	unconditioned	0.000910107	0.930304	4.57084e-05	0.0467007	0.0220396	7.00195	OID21193	no_MHC	UKB
92375	rs146163083	1	161524459	FCRLB	ENSG00000162746	depression_Als_ukb_included	C	1618	rs114771574	unconditioned	7.61209e-22	0.945458	3.8153e-23	0.0473808	0.00716096	48.6271	OID21193	no_MHC	UKB
92376	rs146163083	1	161524459	FCRLB	ENSG00000162746	depression_Als_ukb_included	C	1620	rs11799952	unconditioned	7.52989e-14	0.95005	3.77366e-15	0.0476101	0.00234014	30.2173	OID21193	no_MHC	UKB
92377	rs146163083	1	161524459	FCRLB	ENSG00000162746	depression_Als_ukb_included	C	1617	rs12135728	unconditioned	6.91113e-12	0.950117	3.46308e-13	0.047607	0.00227587	25.6979	OID21193	no_MHC	UKB
92378	rs146163083	1	161524459	FCRLB	ENSG00000162746	depression_Als_ukb_included	C	1616	rs12136975	unconditioned	0.0421394	0.904055	0.00211145	0.0452926	0.00640107	3.16677	OID21193	no_MHC	UKB
92379	rs146163083	1	161524459	FCRLB	ENSG00000162746	depression_Als_ukb_included	C	1617	rs12141690	unconditioned	5.76031e-37	0.946232	2.88668e-38	0.0474123	0.00635595	83.4447	OID21193	no_MHC	UKB
92380	rs146163083	1	161524459	FCRLB	ENSG00000162746	depression_Als_ukb_included	C	1619	rs12406801	unconditioned	2.11085e-25	0.949967	1.05783e-26	0.0476043	0.00242871	56.8175	OID21193	no_MHC	UKB
92381	rs146163083	1	161524459	FCRLB	ENSG00000162746	depression_Als_ukb_included	C	1635	rs12564653	unconditioned	7.17619e-19	0.950722	3.59946e-20	0.0476851	0.00159289	41.7783	OID21193	no_MHC	UKB
92382	rs146163083	1	161524459	FCRLB	ENSG00000162746	depression_Als_ukb_included	C	1618	rs12739089	unconditioned	4.06391e-05	0.950621	2.03643e-06	0.0476339	0.00170293	10.1108	OID21193	no_MHC	UKB
92383	rs146163083	1	161524459	FCRLB	ENSG00000162746	depression_Als_ukb_included	C	1617	rs138293152	unconditioned	3.14533e-19	0.943595	1.57632e-20	0.0472802	0.00912454	42.6032	OID21193	no_MHC	UKB
92384	rs146163083	1	161524459	FCRLB	ENSG00000162746	depression_Als_ukb_included	C	1617	rs138694499	unconditioned	2.95528e-13	0.943227	1.48108e-14	0.0472617	0.00951151	28.85	OID21193	no_MHC	UKB
92385	rs146163083	1	161524459	FCRLB	ENSG00000162746	depression_Als_ukb_included	C	1618	rs139208786	unconditioned	1.08908e-10	0.943091	5.45923e-12	0.0472646	0.00964441	22.9405	OID21193	no_MHC	UKB
92386	rs146163083	1	161524459	FCRLB	ENSG00000162746	depression_Als_ukb_included	C	1617	rs144200948	unconditioned	3.53095e-08	0.946233	1.76947e-09	0.0474124	0.00635452	17.1591	OID21193	no_MHC	UKB
92387	rs146163083	1	161524459	FCRLB	ENSG00000162746	depression_Als_ukb_included	C	1617	rs149779887	unconditioned	1.70918e-21	0.945991	8.56529e-23	0.0474002	0.00660916	47.8183	OID21193	no_MHC	UKB
92388	rs146163083	1	161524459	FCRLB	ENSG00000162746	depression_Als_ukb_included	C	1617	rs150752639	unconditioned	0.00027454	0.945591	1.37582e-05	0.0473802	0.00674016	8.20041	OID21193	no_MHC	UKB
92389	rs146163083	1	161524459	FCRLB	ENSG00000162746	depression_Als_ukb_included	C	1617	rs16852360	unconditioned	1.43087e-12	0.940204	7.17149e-14	0.0471103	0.0126856	27.2727	OID21193	no_MHC	UKB
92390	rs146163083	1	161524459	FCRLB	ENSG00000162746	depression_Als_ukb_included	C	1617	rs17397332	unconditioned	1.14334e-08	0.945449	5.72974e-10	0.0473731	0.00717752	18.2867	OID21193	no_MHC	UKB
92391	rs146163083	1	161524459	FCRLB	ENSG00000162746	depression_Als_ukb_included	C	1617	rs17413333	unconditioned	1.44688e-26	0.947145	7.25062e-28	0.0474581	0.00539689	59.4978	OID21193	no_MHC	UKB
92392	rs146163083	1	161524459	FCRLB	ENSG00000162746	depression_Als_ukb_included	C	1616	rs189384697	unconditioned	0.0178932	0.926685	0.000896565	0.0464248	0.00810038	4.02333	OID21193	no_MHC	UKB
92393	rs146163083	1	161524459	FCRLB	ENSG00000162746	depression_Als_ukb_included	C	1635	rs1954174	unconditioned	2.4485e-22	0.94724	1.22887e-23	0.0475353	0.00522476	49.7614	OID21193	no_MHC	UKB
92394	rs146163083	1	161524459	FCRLB	ENSG00000162746	depression_Als_ukb_included	C	1617	rs2199170	unconditioned	6.64419e-14	0.939117	3.32949e-15	0.0470466	0.0138366	30.3424	OID21193	no_MHC	UKB
92395	rs146163083	1	161524459	FCRLB	ENSG00000162746	depression_Als_ukb_included	C	1617	rs2499833	unconditioned	0.000249499	0.869731	1.25263e-05	0.0435791	0.0864283	8.29606	OID21193	no_MHC	UKB
92396	rs146163083	1	161524459	FCRLB	ENSG00000162746	depression_Als_ukb_included	C	1632	rs34339669	unconditioned	2.68042e-12	0.937022	1.34967e-13	0.0471662	0.0158119	26.645	OID21193	no_MHC	UKB
92397	rs146163083	1	161524459	FCRLB	ENSG00000162746	depression_Als_ukb_included	C	1645	rs4582821	unconditioned	5.77389e-10	0.950695	2.89632e-11	0.0476876	0.00161781	21.2725	OID21193	no_MHC	UKB
92398	rs146163083	1	161524459	FCRLB	ENSG00000162746	depression_Als_ukb_included	C	1617	rs4657040	unconditioned	1.24335e-99	0.949197	6.23041e-101	0.0475609	0.00324182	227.738	OID21193	no_MHC	UKB
92399	rs146163083	1	161524459	FCRLB	ENSG00000162746	depression_Als_ukb_included	C	1627	rs4996823	unconditioned	5.73515e-148	0.948516	2.87603e-149	0.0475616	0.00392249	339.036	OID21193	no_MHC	UKB
92400	rs146163083	1	161524459	FCRLB	ENSG00000162746	depression_Als_ukb_included	C	1635	rs57884260	unconditioned	3.36992e-20	0.946289	1.69211e-21	0.0475091	0.00620169	44.8368	OID21193	no_MHC	UKB
92401	rs146163083	1	161524459	FCRLB	ENSG00000162746	depression_Als_ukb_included	C	1617	rs61801160	unconditioned	1.37507e-26	0.9471	6.8908e-28	0.0474558	0.00544423	59.5487	OID21193	no_MHC	UKB
92402	rs146163083	1	161524459	FCRLB	ENSG00000162746	depression_Als_ukb_included	C	1641	rs61801180	unconditioned	5.37794e-26	0.948978	2.69964e-27	0.0476338	0.00338871	58.1849	OID21193	no_MHC	UKB
92403	rs146163083	1	161524459	FCRLB	ENSG00000162746	depression_Als_ukb_included	C	1622	rs61809501	unconditioned	1.11363e-30	0.946358	5.58443e-32	0.04745	0.00619185	68.9699	OID21193	no_MHC	UKB
92404	rs146163083	1	161524459	FCRLB	ENSG00000162746	depression_Als_ukb_included	C	1632	rs6666482	unconditioned	7.41431e-16	0.949563	3.71799e-17	0.0476141	0.00282333	34.8379	OID21193	no_MHC	UKB
92405	rs146163083	1	161524459	FCRLB	ENSG00000162746	depression_Als_ukb_included	C	1618	rs6680657	unconditioned	3.78105e-16	0.950236	1.89487e-17	0.0476189	0.0021449	35.5114	OID21193	no_MHC	UKB
92406	rs146163083	1	161524459	FCRLB	ENSG00000162746	depression_Als_ukb_included	C	1618	rs66930627	unconditioned	8.53803e-11	0.949822	4.27865e-12	0.0475957	0.00258242	23.1839	OID21193	no_MHC	UKB
92407	rs146163083	1	161524459	FCRLB	ENSG00000162746	depression_Als_ukb_included	C	1617	rs6698806	unconditioned	1.46904e-15	0.943099	7.363e-17	0.0472595	0.00964129	34.1542	OID21193	no_MHC	UKB
92408	rs146163083	1	161524459	FCRLB	ENSG00000162746	depression_Als_ukb_included	C	1623	rs6699725	unconditioned	0.000279945	0.9488	1.4034e-05	0.0475612	0.00334481	8.18092	OID21193	no_MHC	UKB
92409	rs146163083	1	161524459	FCRLB	ENSG00000162746	depression_Als_ukb_included	C	1621	rs71634906	unconditioned	5.26037e-51	0.946039	2.63712e-52	0.0474202	0.00654106	115.772	OID21193	no_MHC	UKB
92410	rs146163083	1	161524459	FCRLB	ENSG00000162746	depression_Als_ukb_included	C	1619	rs71639911	unconditioned	1.24332e-06	0.939328	6.23117e-08	0.047063	0.0136076	13.5977	OID21193	no_MHC	UKB
92411	rs146163083	1	161524459	FCRLB	ENSG00000162746	depression_Als_ukb_included	C	1622	rs7511775	unconditioned	7.13164e-07	0.948236	3.57533e-08	0.047534	0.00422936	14.1536	OID21193	no_MHC	UKB
92412	rs146163083	1	161524459	FCRLB	ENSG00000162746	depression_Als_ukb_included	C	1698	rs75996976	unconditioned	9.1373e-11	0.943767	4.6285e-12	0.0477981	0.00843447	23.1161	OID21193	no_MHC	UKB
92413	rs146163083	1	161524459	FCRLB	ENSG00000162746	depression_Als_ukb_included	C	1627	rs844	unconditioned	5.5391e-50	0.950204	2.77675e-51	0.0476315	0.00216491	113.417	OID21193	no_MHC	UKB
92414	rs146163083	1	161524459	FCRLB	ENSG00000162746	depression_Als_ukb_included	C	1617	rs9427397	unconditioned	2.25767e-24	0.947368	1.13136e-25	0.0474692	0.00516305	54.4477	OID21193	no_MHC	UKB
92415	rs146163083	1	161524459	FCRLB	ENSG00000162746	schizophrenia	C	2620	unconditioned	unconditioned	0	0.929207	0	0.0501598	0.0206337	3690.88	OID21193	no_MHC	UKB
92416	rs146163083	1	161524459	FCRLB	ENSG00000162746	schizophrenia	C	1667	rs111230586	unconditioned	2.37684e-07	0.961673	6.59467e-09	0.0266705	0.011656	15.2523	OID21193	no_MHC	UKB
92417	rs146163083	1	161524459	FCRLB	ENSG00000162746	schizophrenia	C	1853	rs111818479	unconditioned	1.46421e-08	0.959631	4.44269e-10	0.0291058	0.0112637	18.0394	OID21193	no_MHC	UKB
92418	rs146163083	1	161524459	FCRLB	ENSG00000162746	schizophrenia	C	1629	rs112732063	unconditioned	7.82296e-07	0.958164	2.13273e-08	0.0261062	0.0157287	14.061	OID21193	no_MHC	UKB
92419	rs146163083	1	161524459	FCRLB	ENSG00000162746	schizophrenia	C	1628	rs114223473	unconditioned	0.00134848	0.959129	3.67369e-05	0.0261164	0.013369	6.60878	OID21193	no_MHC	UKB
92420	rs146163083	1	161524459	FCRLB	ENSG00000162746	schizophrenia	C	1639	rs114611625	unconditioned	0.000937837	0.959709	2.56312e-05	0.0262158	0.0131114	6.97193	OID21193	no_MHC	UKB
92421	rs146163083	1	161524459	FCRLB	ENSG00000162746	schizophrenia	C	1629	rs114771574	unconditioned	7.66297e-22	0.95173	2.09061e-23	0.0259428	0.0223268	48.6205	OID21193	no_MHC	UKB
92422	rs146163083	1	161524459	FCRLB	ENSG00000162746	schizophrenia	C	1631	rs11799952	unconditioned	7.6665e-14	0.967302	2.08951e-15	0.0263576	0.00634063	30.1993	OID21193	no_MHC	UKB
92423	rs146163083	1	161524459	FCRLB	ENSG00000162746	schizophrenia	C	1628	rs12135728	unconditioned	7.02937e-12	0.966397	1.91458e-13	0.0263144	0.00728913	25.6809	OID21193	no_MHC	UKB
92424	rs146163083	1	161524459	FCRLB	ENSG00000162746	schizophrenia	C	1627	rs12136975	unconditioned	0.0369176	0.921992	0.00100524	0.0250903	0.0149946	3.29907	OID21193	no_MHC	UKB
92425	rs146163083	1	161524459	FCRLB	ENSG00000162746	schizophrenia	C	1628	rs12141690	unconditioned	5.8098e-37	0.954239	1.58318e-38	0.0259833	0.0197781	83.4361	OID21193	no_MHC	UKB
92426	rs146163083	1	161524459	FCRLB	ENSG00000162746	schizophrenia	C	1630	rs12406801	unconditioned	2.15374e-25	0.969288	5.86758e-27	0.0264027	0.00430945	56.7974	OID21193	no_MHC	UKB
92427	rs146163083	1	161524459	FCRLB	ENSG00000162746	schizophrenia	C	1646	rs12564653	unconditioned	7.31548e-19	0.969198	1.99841e-20	0.0264717	0.00433012	41.7591	OID21193	no_MHC	UKB
92428	rs146163083	1	161524459	FCRLB	ENSG00000162746	schizophrenia	C	1629	rs12739089	unconditioned	4.14082e-05	0.969076	1.1279e-06	0.0263918	0.00448989	10.092	OID21193	no_MHC	UKB
92429	rs146163083	1	161524459	FCRLB	ENSG00000162746	schizophrenia	C	1628	rs138293152	unconditioned	2.96226e-19	0.888501	8.09516e-21	0.0241933	0.0873056	42.6632	OID21193	no_MHC	UKB
92430	rs146163083	1	161524459	FCRLB	ENSG00000162746	schizophrenia	C	1628	rs138694499	unconditioned	3.00211e-13	0.958116	8.1795e-15	0.0260889	0.0157955	28.8343	OID21193	no_MHC	UKB
92431	rs146163083	1	161524459	FCRLB	ENSG00000162746	schizophrenia	C	1629	rs139208786	unconditioned	1.0974e-10	0.950234	2.99283e-12	0.0258909	0.0238747	22.9329	OID21193	no_MHC	UKB
92432	rs146163083	1	161524459	FCRLB	ENSG00000162746	schizophrenia	C	1628	rs144200948	unconditioned	3.56506e-08	0.955331	9.71444e-10	0.0260131	0.0186563	17.1495	OID21193	no_MHC	UKB
92433	rs146163083	1	161524459	FCRLB	ENSG00000162746	schizophrenia	C	1628	rs149779887	unconditioned	1.71552e-21	0.949399	4.67573e-23	0.0258515	0.024749	47.8146	OID21193	no_MHC	UKB
92434	rs146163083	1	161524459	FCRLB	ENSG00000162746	schizophrenia	C	1628	rs150752639	unconditioned	0.000277227	0.959481	7.5528e-06	0.0261261	0.0141077	8.19067	OID21193	no_MHC	UKB
92435	rs146163083	1	161524459	FCRLB	ENSG00000162746	schizophrenia	C	1628	rs16852360	unconditioned	1.46736e-12	0.964187	3.99699e-14	0.0262542	0.00955845	27.2476	OID21193	no_MHC	UKB
92436	rs146163083	1	161524459	FCRLB	ENSG00000162746	schizophrenia	C	1628	rs17397332	unconditioned	1.13818e-08	0.941171	3.10322e-10	0.0256275	0.0332015	18.2912	OID21193	no_MHC	UKB
92437	rs146163083	1	161524459	FCRLB	ENSG00000162746	schizophrenia	C	1628	rs17413333	unconditioned	1.48061e-26	0.969241	4.03226e-28	0.0263918	0.00436684	59.4748	OID21193	no_MHC	UKB
92438	rs146163083	1	161524459	FCRLB	ENSG00000162746	schizophrenia	C	1627	rs189384697	unconditioned	0.0168528	0.94215	0.000458892	0.0256392	0.0148989	4.08324	OID21193	no_MHC	UKB
92439	rs146163083	1	161524459	FCRLB	ENSG00000162746	schizophrenia	C	1647	rs1954174	unconditioned	2.46893e-22	0.959711	6.7823e-24	0.0263499	0.0139393	49.7531	OID21193	no_MHC	UKB
92440	rs146163083	1	161524459	FCRLB	ENSG00000162746	schizophrenia	C	1628	rs2199170	unconditioned	6.7624e-14	0.955836	1.842e-15	0.0260178	0.0181466	30.3248	OID21193	no_MHC	UKB
92441	rs146163083	1	161524459	FCRLB	ENSG00000162746	schizophrenia	C	1628	rs2499833	unconditioned	0.000222447	0.939922	6.0667e-06	0.0255999	0.0342493	8.41082	OID21193	no_MHC	UKB
92442	rs146163083	1	161524459	FCRLB	ENSG00000162746	schizophrenia	C	1643	rs34339669	unconditioned	2.67008e-12	0.933419	7.44382e-14	0.0259818	0.0405997	26.6489	OID21193	no_MHC	UKB
92443	rs146163083	1	161524459	FCRLB	ENSG00000162746	schizophrenia	C	1656	rs4582821	unconditioned	5.87507e-10	0.96738	1.61519e-11	0.0265895	0.00603018	21.2551	OID21193	no_MHC	UKB
92444	rs146163083	1	161524459	FCRLB	ENSG00000162746	schizophrenia	C	1628	rs4657040	unconditioned	1.25695e-99	0.959559	3.42446e-101	0.0261282	0.0143132	227.727	OID21193	no_MHC	UKB
92445	rs146163083	1	161524459	FCRLB	ENSG00000162746	schizophrenia	C	1638	rs4996823	unconditioned	5.83186e-148	0.964242	1.59448e-149	0.0263537	0.00940448	339.019	OID21193	no_MHC	UKB
92446	rs146163083	1	161524459	FCRLB	ENSG00000162746	schizophrenia	C	1646	rs57884260	unconditioned	3.34603e-20	0.939528	9.34695e-22	0.0262109	0.0342614	44.8439	OID21193	no_MHC	UKB
92447	rs146163083	1	161524459	FCRLB	ENSG00000162746	schizophrenia	C	1628	rs61801160	unconditioned	1.38926e-26	0.956786	3.78537e-28	0.0260527	0.0171613	59.5384	OID21193	no_MHC	UKB
92448	rs146163083	1	161524459	FCRLB	ENSG00000162746	schizophrenia	C	1652	rs61801180	unconditioned	5.39221e-26	0.951464	1.4943e-27	0.0263449	0.0221906	58.1823	OID21193	no_MHC	UKB
92449	rs146163083	1	161524459	FCRLB	ENSG00000162746	schizophrenia	C	1633	rs61809501	unconditioned	1.06953e-30	0.908746	2.95604e-32	0.0250502	0.066204	69.0103	OID21193	no_MHC	UKB
92450	rs146163083	1	161524459	FCRLB	ENSG00000162746	schizophrenia	C	1643	rs6666482	unconditioned	7.56539e-16	0.968934	2.06559e-17	0.0264504	0.00461543	34.8178	OID21193	no_MHC	UKB
92451	rs146163083	1	161524459	FCRLB	ENSG00000162746	schizophrenia	C	1629	rs6680657	unconditioned	3.82832e-16	0.962136	1.04337e-17	0.0262105	0.011654	35.4989	OID21193	no_MHC	UKB
92452	rs146163083	1	161524459	FCRLB	ENSG00000162746	schizophrenia	C	1629	rs66930627	unconditioned	8.71028e-11	0.969009	2.37258e-12	0.0263901	0.00460072	23.1639	OID21193	no_MHC	UKB
92453	rs146163083	1	161524459	FCRLB	ENSG00000162746	schizophrenia	C	1628	rs6698806	unconditioned	1.49318e-15	0.95862	4.06847e-17	0.0261042	0.0152762	34.1379	OID21193	no_MHC	UKB
92454	rs146163083	1	161524459	FCRLB	ENSG00000162746	schizophrenia	C	1634	rs6699725	unconditioned	0.00028265	0.960478	7.71853e-06	0.0262154	0.0130157	8.1713	OID21193	no_MHC	UKB
92455	rs146163083	1	161524459	FCRLB	ENSG00000162746	schizophrenia	C	1632	rs71634906	unconditioned	5.34204e-51	0.960563	1.45755e-52	0.0261952	0.0132416	115.756	OID21193	no_MHC	UKB
92456	rs146163083	1	161524459	FCRLB	ENSG00000162746	schizophrenia	C	1630	rs71639911	unconditioned	1.25638e-06	0.9492	3.42348e-08	0.0258397	0.0249591	13.5873	OID21193	no_MHC	UKB
92457	rs146163083	1	161524459	FCRLB	ENSG00000162746	schizophrenia	C	1633	rs7511775	unconditioned	7.27312e-07	0.967113	1.98339e-08	0.0263668	0.00651923	14.1339	OID21193	no_MHC	UKB
92458	rs146163083	1	161524459	FCRLB	ENSG00000162746	schizophrenia	C	1710	rs75996976	unconditioned	9.17311e-11	0.947418	2.84441e-12	0.0293544	0.0232276	23.1122	OID21193	no_MHC	UKB
92459	rs146163083	1	161524459	FCRLB	ENSG00000162746	schizophrenia	C	1638	rs844	unconditioned	5.63971e-50	0.967456	1.5389e-51	0.0263928	0.00615118	113.399	OID21193	no_MHC	UKB
92460	rs146163083	1	161524459	FCRLB	ENSG00000162746	schizophrenia	C	1628	rs9427397	unconditioned	2.30069e-24	0.965423	6.2666e-26	0.0262879	0.00828898	54.4288	OID21193	no_MHC	UKB
92461	rs35002732	1	161693199	FCRLB	ENSG00000162746	anxiety_pgc_2026	C	2802	unconditioned	unconditioned	0	0.879751	0	0.0877555	0.0324932	3690.8	OID21193	no_MHC	UKB
92462	rs35002732	1	161693199	FCRLB	ENSG00000162746	anxiety_pgc_2026	C	1929	rs111230586	unconditioned	9.50153e-06	0.887705	7.42188e-07	0.0692978	0.042987	11.5641	OID21193	no_MHC	UKB
92463	rs35002732	1	161693199	FCRLB	ENSG00000162746	anxiety_pgc_2026	C	2113	rs111818479	unconditioned	1.02015e-08	0.922008	7.90381e-10	0.0714276	0.00656481	18.4007	OID21193	no_MHC	UKB
92464	rs35002732	1	161693199	FCRLB	ENSG00000162746	anxiety_pgc_2026	C	1891	rs112732063	unconditioned	5.38093e-07	0.922367	4.05812e-08	0.0695539	0.00807814	14.4352	OID21193	no_MHC	UKB
92465	rs35002732	1	161693199	FCRLB	ENSG00000162746	anxiety_pgc_2026	C	1890	rs114223473	unconditioned	0.00125566	0.887517	9.47417e-05	0.0669204	0.044212	6.68009	OID21193	no_MHC	UKB
92466	rs35002732	1	161693199	FCRLB	ENSG00000162746	anxiety_pgc_2026	C	1904	rs114611625	unconditioned	1.62335e-05	0.83836	1.23752e-06	0.0638124	0.09781	11.0284	OID21193	no_MHC	UKB
92467	rs35002732	1	161693199	FCRLB	ENSG00000162746	anxiety_pgc_2026	C	1890	rs114771574	unconditioned	2.92775e-15	0.911963	2.20813e-16	0.0687615	0.0192754	33.4645	OID21193	no_MHC	UKB
92468	rs35002732	1	161693199	FCRLB	ENSG00000162746	anxiety_pgc_2026	C	1900	rs116365194	unconditioned	0.0114009	0.907734	0.000860872	0.0685309	0.0114731	4.47407	OID21193	no_MHC	UKB
92469	rs35002732	1	161693199	FCRLB	ENSG00000162746	anxiety_pgc_2026	C	1893	rs11799952	unconditioned	8.49737e-14	0.924777	6.40864e-15	0.0697404	0.00548266	30.0964	OID21193	no_MHC	UKB
92470	rs35002732	1	161693199	FCRLB	ENSG00000162746	anxiety_pgc_2026	C	1891	rs12125079	unconditioned	7.69702e-05	0.737063	5.82665e-06	0.0555884	0.207266	9.47209	OID21193	no_MHC	UKB
92471	rs35002732	1	161693199	FCRLB	ENSG00000162746	anxiety_pgc_2026	C	1890	rs12135728	unconditioned	1.35649e-14	0.92681	1.02284e-15	0.069881	0.00330922	31.9313	OID21193	no_MHC	UKB
92472	rs35002732	1	161693199	FCRLB	ENSG00000162746	anxiety_pgc_2026	C	1889	rs12136975	unconditioned	0.0336195	0.870354	0.00253489	0.0655963	0.0278952	3.39265	OID21193	no_MHC	UKB
92473	rs35002732	1	161693199	FCRLB	ENSG00000162746	anxiety_pgc_2026	C	1890	rs12141690	unconditioned	1.61384e-38	0.922727	1.21696e-39	0.0695732	0.0076994	87.0196	OID21193	no_MHC	UKB
92474	rs35002732	1	161693199	FCRLB	ENSG00000162746	anxiety_pgc_2026	C	1892	rs12406801	unconditioned	1.41466e-23	0.927462	1.06677e-24	0.0699358	0.00260168	52.6126	OID21193	no_MHC	UKB
92475	rs35002732	1	161693199	FCRLB	ENSG00000162746	anxiety_pgc_2026	C	1907	rs12564653	unconditioned	8.46728e-19	0.914963	6.3898e-20	0.0690314	0.0160057	41.6129	OID21193	no_MHC	UKB
92476	rs35002732	1	161693199	FCRLB	ENSG00000162746	anxiety_pgc_2026	C	1890	rs138293152	unconditioned	3.22873e-21	0.918637	2.43487e-22	0.0692647	0.0120987	47.1822	OID21193	no_MHC	UKB
92477	rs35002732	1	161693199	FCRLB	ENSG00000162746	anxiety_pgc_2026	C	1890	rs138694499	unconditioned	1.0469e-13	0.404882	8.03959e-15	0.0305279	0.56459	29.8878	OID21193	no_MHC	UKB
92478	rs35002732	1	161693199	FCRLB	ENSG00000162746	anxiety_pgc_2026	C	1891	rs139208786	unconditioned	5.4411e-11	0.510306	4.21402e-12	0.0390715	0.450623	23.6345	OID21193	no_MHC	UKB
92479	rs35002732	1	161693199	FCRLB	ENSG00000162746	anxiety_pgc_2026	C	1890	rs149779887	unconditioned	6.60376e-23	0.92076	4.97991e-24	0.0694248	0.00981539	51.0718	OID21193	no_MHC	UKB
92480	rs35002732	1	161693199	FCRLB	ENSG00000162746	anxiety_pgc_2026	C	1890	rs150752639	unconditioned	6.71341e-07	0.921805	5.06251e-08	0.0695036	0.00869042	14.214	OID21193	no_MHC	UKB
92481	rs35002732	1	161693199	FCRLB	ENSG00000162746	anxiety_pgc_2026	C	1890	rs16852360	unconditioned	3.34841e-14	0.92536	2.52486e-15	0.0697717	0.00486803	31.0277	OID21193	no_MHC	UKB
92482	rs35002732	1	161693199	FCRLB	ENSG00000162746	anxiety_pgc_2026	C	1889	rs17397332	unconditioned	6.83571e-06	0.914639	5.15409e-07	0.0689469	0.0164072	11.8934	OID21193	no_MHC	UKB
92483	rs35002732	1	161693199	FCRLB	ENSG00000162746	anxiety_pgc_2026	C	1890	rs17413333	unconditioned	9.21753e-27	0.926869	6.95029e-28	0.0698854	0.00324539	59.9487	OID21193	no_MHC	UKB
92484	rs35002732	1	161693199	FCRLB	ENSG00000162746	anxiety_pgc_2026	C	1889	rs189384697	unconditioned	0.0479723	0.831182	0.00361709	0.062616	0.0546128	3.03713	OID21193	no_MHC	UKB
92485	rs35002732	1	161693199	FCRLB	ENSG00000162746	anxiety_pgc_2026	C	1906	rs1954174	unconditioned	2.0249e-23	0.918026	1.53555e-24	0.0696046	0.0123698	52.2539	OID21193	no_MHC	UKB
92486	rs35002732	1	161693199	FCRLB	ENSG00000162746	anxiety_pgc_2026	C	1890	rs2199170	unconditioned	3.18339e-16	0.924172	2.40073e-17	0.0696895	0.00613862	35.6834	OID21193	no_MHC	UKB
92487	rs35002732	1	161693199	FCRLB	ENSG00000162746	anxiety_pgc_2026	C	1890	rs2499833	unconditioned	0.000291786	0.920932	2.20034e-05	0.0694376	0.00931653	8.13949	OID21193	no_MHC	UKB
92488	rs35002732	1	161693199	FCRLB	ENSG00000162746	anxiety_pgc_2026	C	1905	rs34339669	unconditioned	8.63604e-14	0.92574	6.51764e-15	0.0698615	0.00439845	30.0802	OID21193	no_MHC	UKB
92489	rs35002732	1	161693199	FCRLB	ENSG00000162746	anxiety_pgc_2026	C	1890	rs35835071	unconditioned	2.27486e-07	0.804876	1.71903e-08	0.0606873	0.134436	15.2962	OID21193	no_MHC	UKB
92490	rs35002732	1	161693199	FCRLB	ENSG00000162746	anxiety_pgc_2026	C	1917	rs4582821	unconditioned	2.69301e-10	0.926924	2.03263e-11	0.0699592	0.00311662	22.0352	OID21193	no_MHC	UKB
92491	rs35002732	1	161693199	FCRLB	ENSG00000162746	anxiety_pgc_2026	C	1890	rs4657040	unconditioned	2.32943e-102	0.926948	1.75646e-103	0.0698914	0.0031601	234.018	OID21193	no_MHC	UKB
92492	rs35002732	1	161693199	FCRLB	ENSG00000162746	anxiety_pgc_2026	C	1897	rs4996823	unconditioned	1.04666e-144	0.924621	7.9229e-146	0.0699858	0.00539287	331.527	OID21193	no_MHC	UKB
92493	rs35002732	1	161693199	FCRLB	ENSG00000162746	anxiety_pgc_2026	C	1908	rs57884260	unconditioned	1.10651e-21	0.9234	8.3765e-23	0.0698966	0.00670365	48.2531	OID21193	no_MHC	UKB
92494	rs35002732	1	161693199	FCRLB	ENSG00000162746	anxiety_pgc_2026	C	1890	rs61801160	unconditioned	8.65327e-27	0.917774	6.52575e-28	0.0691997	0.0130265	60.0119	OID21193	no_MHC	UKB
92495	rs35002732	1	161693199	FCRLB	ENSG00000162746	anxiety_pgc_2026	C	1914	rs61801180	unconditioned	1.55332e-25	0.893595	1.22749e-26	0.0705791	0.0358262	57.1242	OID21193	no_MHC	UKB
92496	rs35002732	1	161693199	FCRLB	ENSG00000162746	anxiety_pgc_2026	C	1895	rs61809501	unconditioned	2.6844e-28	0.920616	2.02594e-29	0.0694698	0.00991378	63.4849	OID21193	no_MHC	UKB
92497	rs35002732	1	161693199	FCRLB	ENSG00000162746	anxiety_pgc_2026	C	1905	rs6666482	unconditioned	3.2651e-16	0.927122	2.46388e-17	0.0699586	0.00291913	35.6581	OID21193	no_MHC	UKB
92498	rs35002732	1	161693199	FCRLB	ENSG00000162746	anxiety_pgc_2026	C	1890	rs6680657	unconditioned	4.53173e-07	0.927124	3.41705e-08	0.0699047	0.0029704	14.607	OID21193	no_MHC	UKB
92499	rs35002732	1	161693199	FCRLB	ENSG00000162746	anxiety_pgc_2026	C	1891	rs66930627	unconditioned	5.30633e-11	0.927623	4.00149e-12	0.0699494	0.00242721	23.6595	OID21193	no_MHC	UKB
92500	rs35002732	1	161693199	FCRLB	ENSG00000162746	anxiety_pgc_2026	C	1890	rs6698806	unconditioned	3.21013e-19	0.926715	2.42244e-20	0.0699287	0.00335609	42.5828	OID21193	no_MHC	UKB
92501	rs35002732	1	161693199	FCRLB	ENSG00000162746	anxiety_pgc_2026	C	1895	rs6699725	unconditioned	0.000150468	0.706952	1.13908e-05	0.0532786	0.239608	8.80176	OID21193	no_MHC	UKB
92502	rs35002732	1	161693199	FCRLB	ENSG00000162746	anxiety_pgc_2026	C	1893	rs71634906	unconditioned	5.90323e-52	0.922894	4.45446e-53	0.0696323	0.00747357	117.959	OID21193	no_MHC	UKB
92503	rs35002732	1	161693199	FCRLB	ENSG00000162746	anxiety_pgc_2026	C	1892	rs71639911	unconditioned	4.13532e-06	0.922819	3.11892e-07	0.0695929	0.00758415	12.3959	OID21193	no_MHC	UKB
92504	rs35002732	1	161693199	FCRLB	ENSG00000162746	anxiety_pgc_2026	C	1895	rs7511775	unconditioned	7.5045e-08	0.924488	5.66122e-09	0.0697354	0.00577691	16.4052	OID21193	no_MHC	UKB
92505	rs35002732	1	161693199	FCRLB	ENSG00000162746	anxiety_pgc_2026	C	1970	rs75996976	unconditioned	0.00358161	0.476772	0.000273656	0.0359448	0.483428	5.63194	OID21193	no_MHC	UKB
92506	rs35002732	1	161693199	FCRLB	ENSG00000162746	anxiety_pgc_2026	C	1900	rs844	unconditioned	3.55849e-49	0.926241	2.68428e-50	0.0698653	0.00389352	111.557	OID21193	no_MHC	UKB
92507	rs35002732	1	161693199	FCRLB	ENSG00000162746	anxiety_pgc_2026	C	1890	rs9427397	unconditioned	1.57023e-28	0.923383	1.18406e-29	0.0696226	0.00699422	64.0212	OID21193	no_MHC	UKB
92508	rs35002732	1	161693199	FCRLB	ENSG00000162746	bipolar	C	2970	unconditioned	unconditioned	0	0.7014	0	0.291513	0.00708675	3691.1	OID21193	no_MHC	UKB
92509	rs35002732	1	161693199	FCRLB	ENSG00000162746	bipolar	C	1988	rs111230586	unconditioned	7.60882e-06	0.710882	2.99627e-06	0.279928	0.00917906	11.7862	OID21193	no_MHC	UKB
92510	rs35002732	1	161693199	FCRLB	ENSG00000162746	bipolar	C	2174	rs111818479	unconditioned	7.83975e-09	0.708554	3.10182e-09	0.28033	0.0111166	18.6641	OID21193	no_MHC	UKB
92511	rs35002732	1	161693199	FCRLB	ENSG00000162746	bipolar	C	1950	rs112732063	unconditioned	4.08517e-07	0.700267	1.60681e-07	0.27541	0.0243226	14.7107	OID21193	no_MHC	UKB
92512	rs35002732	1	161693199	FCRLB	ENSG00000162746	bipolar	C	1949	rs114223473	unconditioned	0.00100444	0.71005	0.000395034	0.279244	0.00930667	6.90332	OID21193	no_MHC	UKB
92513	rs35002732	1	161693199	FCRLB	ENSG00000162746	bipolar	C	1963	rs114611625	unconditioned	1.3647e-05	0.714349	5.36863e-06	0.281015	0.00461709	11.202	OID21193	no_MHC	UKB
92514	rs35002732	1	161693199	FCRLB	ENSG00000162746	bipolar	C	1950	rs114771574	unconditioned	6.05508e-20	0.711431	2.38146e-20	0.279797	0.00877269	44.2508	OID21193	no_MHC	UKB
92515	rs35002732	1	161693199	FCRLB	ENSG00000162746	bipolar	C	1959	rs116365194	unconditioned	0.00863384	0.699137	0.00339702	0.275065	0.0137677	4.75207	OID21193	no_MHC	UKB
92516	rs35002732	1	161693199	FCRLB	ENSG00000162746	bipolar	C	1952	rs11799952	unconditioned	6.55851e-14	0.713753	2.5795e-14	0.280718	0.00552912	30.3554	OID21193	no_MHC	UKB
92517	rs35002732	1	161693199	FCRLB	ENSG00000162746	bipolar	C	1950	rs12125079	unconditioned	7.42507e-05	0.711028	2.92025e-05	0.279635	0.00923341	9.50806	OID21193	no_MHC	UKB
92518	rs35002732	1	161693199	FCRLB	ENSG00000162746	bipolar	C	1949	rs12135728	unconditioned	1.04445e-14	0.71359	4.10766e-15	0.280637	0.00577356	32.1927	OID21193	no_MHC	UKB
92519	rs35002732	1	161693199	FCRLB	ENSG00000162746	bipolar	C	1948	rs12136975	unconditioned	0.0262499	0.682659	0.0103234	0.26846	0.0123077	3.64009	OID21193	no_MHC	UKB
92520	rs35002732	1	161693199	FCRLB	ENSG00000162746	bipolar	C	1949	rs12141690	unconditioned	1.24092e-38	0.709634	4.8804e-39	0.279081	0.0112844	87.2824	OID21193	no_MHC	UKB
92521	rs35002732	1	161693199	FCRLB	ENSG00000162746	bipolar	C	1951	rs12406801	unconditioned	1.07668e-23	0.70586	4.23519e-24	0.277638	0.0165016	52.8856	OID21193	no_MHC	UKB
92522	rs35002732	1	161693199	FCRLB	ENSG00000162746	bipolar	C	1967	rs12564653	unconditioned	6.5898e-19	0.713772	2.59366e-19	0.280926	0.00530252	41.8636	OID21193	no_MHC	UKB
92523	rs35002732	1	161693199	FCRLB	ENSG00000162746	bipolar	C	1949	rs138293152	unconditioned	2.48455e-21	0.707108	9.7716e-22	0.278088	0.0148039	47.4442	OID21193	no_MHC	UKB
92524	rs35002732	1	161693199	FCRLB	ENSG00000162746	bipolar	C	1949	rs138694499	unconditioned	1.83323e-13	0.709045	7.20993e-14	0.278849	0.0121063	29.3275	OID21193	no_MHC	UKB
92525	rs35002732	1	161693199	FCRLB	ENSG00000162746	bipolar	C	1950	rs139208786	unconditioned	7.54453e-11	0.707643	2.96735e-11	0.27831	0.014047	23.3076	OID21193	no_MHC	UKB
92526	rs35002732	1	161693199	FCRLB	ENSG00000162746	bipolar	C	1949	rs149779887	unconditioned	5.08175e-23	0.708655	1.99861e-23	0.278696	0.0126485	51.3338	OID21193	no_MHC	UKB
92527	rs35002732	1	161693199	FCRLB	ENSG00000162746	bipolar	C	1949	rs150752639	unconditioned	5.17598e-07	0.710707	2.03565e-07	0.279503	0.00978943	14.4741	OID21193	no_MHC	UKB
92528	rs35002732	1	161693199	FCRLB	ENSG00000162746	bipolar	C	1949	rs16852360	unconditioned	2.53689e-14	0.70109	9.97777e-15	0.275721	0.0231889	31.3053	OID21193	no_MHC	UKB
92529	rs35002732	1	161693199	FCRLB	ENSG00000162746	bipolar	C	1949	rs17397332	unconditioned	7.13851e-08	0.700242	2.80764e-08	0.275387	0.0243711	16.4552	OID21193	no_MHC	UKB
92530	rs35002732	1	161693199	FCRLB	ENSG00000162746	bipolar	C	1949	rs17413333	unconditioned	7.11202e-27	0.715132	2.79701e-27	0.281243	0.00362534	60.208	OID21193	no_MHC	UKB
92531	rs35002732	1	161693199	FCRLB	ENSG00000162746	bipolar	C	1948	rs189384697	unconditioned	0.0383373	0.665496	0.0150771	0.261703	0.0193871	3.26133	OID21193	no_MHC	UKB
92532	rs35002732	1	161693199	FCRLB	ENSG00000162746	bipolar	C	1968	rs1954174	unconditioned	1.56476e-23	0.709462	6.15786e-24	0.279185	0.0113531	52.5117	OID21193	no_MHC	UKB
92533	rs35002732	1	161693199	FCRLB	ENSG00000162746	bipolar	C	1949	rs2199170	unconditioned	2.44543e-16	0.709927	9.61748e-17	0.279192	0.0108809	35.9471	OID21193	no_MHC	UKB
92534	rs35002732	1	161693199	FCRLB	ENSG00000162746	bipolar	C	1949	rs2499833	unconditioned	0.000226109	0.71365	8.89247e-05	0.28066	0.00537429	8.39449	OID21193	no_MHC	UKB
92535	rs35002732	1	161693199	FCRLB	ENSG00000162746	bipolar	C	1964	rs34339669	unconditioned	6.61777e-14	0.709385	2.60414e-14	0.279136	0.0114789	30.3464	OID21193	no_MHC	UKB
92536	rs35002732	1	161693199	FCRLB	ENSG00000162746	bipolar	C	1949	rs35835071	unconditioned	1.99463e-07	0.705772	7.84485e-08	0.277562	0.0166653	15.4276	OID21193	no_MHC	UKB
92537	rs35002732	1	161693199	FCRLB	ENSG00000162746	bipolar	C	1977	rs4582821	unconditioned	2.0772e-10	0.715015	8.17242e-11	0.281308	0.00367761	22.2948	OID21193	no_MHC	UKB
92538	rs35002732	1	161693199	FCRLB	ENSG00000162746	bipolar	C	1949	rs4657040	unconditioned	1.79209e-102	0.713143	7.04798e-103	0.280461	0.00639661	234.28	OID21193	no_MHC	UKB
92539	rs35002732	1	161693199	FCRLB	ENSG00000162746	bipolar	C	1959	rs4996823	unconditioned	8.06071e-145	0.712261	3.17097e-145	0.280185	0.00755367	331.788	OID21193	no_MHC	UKB
92540	rs35002732	1	161693199	FCRLB	ENSG00000162746	bipolar	C	1967	rs57884260	unconditioned	8.51031e-22	0.710261	3.34961e-22	0.279545	0.0101943	48.5156	OID21193	no_MHC	UKB
92541	rs35002732	1	161693199	FCRLB	ENSG00000162746	bipolar	C	1949	rs61801160	unconditioned	6.49187e-27	0.68862	2.55347e-27	0.270816	0.0405639	60.2992	OID21193	no_MHC	UKB
92542	rs35002732	1	161693199	FCRLB	ENSG00000162746	bipolar	C	1973	rs61801180	unconditioned	1.23833e-25	0.712417	4.87369e-26	0.280379	0.00720355	57.3509	OID21193	no_MHC	UKB
92543	rs35002732	1	161693199	FCRLB	ENSG00000162746	bipolar	C	1954	rs61809501	unconditioned	2.06308e-28	0.707666	8.11615e-29	0.278382	0.0139524	63.7482	OID21193	no_MHC	UKB
92544	rs35002732	1	161693199	FCRLB	ENSG00000162746	bipolar	C	1964	rs6666482	unconditioned	2.51759e-16	0.714845	9.90416e-17	0.281215	0.00393971	35.9181	OID21193	no_MHC	UKB
92545	rs35002732	1	161693199	FCRLB	ENSG00000162746	bipolar	C	1949	rs6680657	unconditioned	3.44921e-07	0.705632	1.35657e-07	0.277507	0.0168606	14.8799	OID21193	no_MHC	UKB
92546	rs35002732	1	161693199	FCRLB	ENSG00000162746	bipolar	C	1950	rs66930627	unconditioned	4.08832e-11	0.714674	1.60789e-11	0.281068	0.00425866	23.9203	OID21193	no_MHC	UKB
92547	rs35002732	1	161693199	FCRLB	ENSG00000162746	bipolar	C	1949	rs6698806	unconditioned	2.4704e-19	0.713149	9.71557e-20	0.28046	0.0063909	42.8447	OID21193	no_MHC	UKB
92548	rs35002732	1	161693199	FCRLB	ENSG00000162746	bipolar	C	1955	rs6699725	unconditioned	0.00015169	0.712697	5.9667e-05	0.280331	0.00676057	8.79367	OID21193	no_MHC	UKB
92549	rs35002732	1	161693199	FCRLB	ENSG00000162746	bipolar	C	1953	rs71634906	unconditioned	4.53991e-52	0.709908	1.78571e-52	0.279221	0.0108706	118.222	OID21193	no_MHC	UKB
92550	rs35002732	1	161693199	FCRLB	ENSG00000162746	bipolar	C	1951	rs71639911	unconditioned	3.1786e-06	0.710606	1.25016e-06	0.279475	0.00991488	12.6591	OID21193	no_MHC	UKB
92551	rs35002732	1	161693199	FCRLB	ENSG00000162746	bipolar	C	1954	rs7511775	unconditioned	5.73224e-08	0.706142	2.25512e-08	0.277787	0.0160711	16.6746	OID21193	no_MHC	UKB
92552	rs35002732	1	161693199	FCRLB	ENSG00000162746	bipolar	C	2029	rs75996976	unconditioned	2.0523e-09	0.703646	8.10325e-10	0.277807	0.0185467	20.0043	OID21193	no_MHC	UKB
92553	rs35002732	1	161693199	FCRLB	ENSG00000162746	bipolar	C	1959	rs844	unconditioned	2.74116e-49	0.713503	1.07822e-49	0.280645	0.00585223	111.818	OID21193	no_MHC	UKB
92554	rs35002732	1	161693199	FCRLB	ENSG00000162746	bipolar	C	1949	rs9427397	unconditioned	1.21152e-28	0.712443	4.76472e-29	0.280185	0.00737188	64.2805	OID21193	no_MHC	UKB
92555	rs35002732	1	161693199	FCRLB	ENSG00000162746	bipolar_noukb	C	2972	unconditioned	unconditioned	0	0.698598	0	0.293804	0.00759808	3691.11	OID21193	no_MHC	UKB
92556	rs35002732	1	161693199	FCRLB	ENSG00000162746	bipolar_noukb	C	1986	rs111230586	unconditioned	7.59425e-06	0.709521	3.00932e-06	0.281148	0.00931994	11.7881	OID21193	no_MHC	UKB
92557	rs35002732	1	161693199	FCRLB	ENSG00000162746	bipolar_noukb	C	2172	rs111818479	unconditioned	7.81661e-09	0.706462	3.11251e-09	0.281295	0.0122431	18.667	OID21193	no_MHC	UKB
92558	rs35002732	1	161693199	FCRLB	ENSG00000162746	bipolar_noukb	C	1948	rs112732063	unconditioned	4.06827e-07	0.697369	1.61021e-07	0.275989	0.0266411	14.7149	OID21193	no_MHC	UKB
92559	rs35002732	1	161693199	FCRLB	ENSG00000162746	bipolar_noukb	C	1947	rs114223473	unconditioned	0.00100188	0.708245	0.000396499	0.28028	0.0100765	6.90587	OID21193	no_MHC	UKB
92560	rs35002732	1	161693199	FCRLB	ENSG00000162746	bipolar_noukb	C	1961	rs114611625	unconditioned	1.36244e-05	0.713172	5.39329e-06	0.282308	0.00450086	11.2036	OID21193	no_MHC	UKB
92561	rs35002732	1	161693199	FCRLB	ENSG00000162746	bipolar_noukb	C	1948	rs114771574	unconditioned	6.04129e-20	0.709803	2.39094e-20	0.280906	0.00929067	44.2531	OID21193	no_MHC	UKB
92562	rs35002732	1	161693199	FCRLB	ENSG00000162746	bipolar_noukb	C	1957	rs116365194	unconditioned	0.00862644	0.698528	0.00341528	0.27654	0.0128899	4.75292	OID21193	no_MHC	UKB
92563	rs35002732	1	161693199	FCRLB	ENSG00000162746	bipolar_noukb	C	1950	rs11799952	unconditioned	6.54677e-14	0.712478	2.59102e-14	0.281972	0.00554932	30.3572	OID21193	no_MHC	UKB
92564	rs35002732	1	161693199	FCRLB	ENSG00000162746	bipolar_noukb	C	1948	rs12125079	unconditioned	7.41421e-05	0.709993	2.93425e-05	0.280978	0.00892551	9.50953	OID21193	no_MHC	UKB
92565	rs35002732	1	161693199	FCRLB	ENSG00000162746	bipolar_noukb	C	1947	rs12135728	unconditioned	1.04262e-14	0.712337	4.12612e-15	0.281899	0.00576343	32.1945	OID21193	no_MHC	UKB
92566	rs35002732	1	161693199	FCRLB	ENSG00000162746	bipolar_noukb	C	1946	rs12136975	unconditioned	0.0261712	0.68058	0.010357	0.269318	0.0135735	3.6431	OID21193	no_MHC	UKB
92567	rs35002732	1	161693199	FCRLB	ENSG00000162746	bipolar_noukb	C	1947	rs12141690	unconditioned	1.2393e-38	0.708687	4.90458e-39	0.280455	0.0108584	87.2837	OID21193	no_MHC	UKB
92568	rs35002732	1	161693199	FCRLB	ENSG00000162746	bipolar_noukb	C	1949	rs12406801	unconditioned	1.07269e-23	0.70325	4.246e-24	0.278347	0.0184028	52.8893	OID21193	no_MHC	UKB
92569	rs35002732	1	161693199	FCRLB	ENSG00000162746	bipolar_noukb	C	1965	rs12564653	unconditioned	6.57983e-19	0.712696	2.60592e-19	0.282256	0.00504809	41.8651	OID21193	no_MHC	UKB
92570	rs35002732	1	161693199	FCRLB	ENSG00000162746	bipolar_noukb	C	1947	rs138293152	unconditioned	2.48232e-21	0.706436	9.82398e-22	0.279564	0.0140005	47.4451	OID21193	no_MHC	UKB
92571	rs35002732	1	161693199	FCRLB	ENSG00000162746	bipolar_noukb	C	1947	rs138694499	unconditioned	1.82884e-13	0.707336	7.23775e-14	0.27992	0.0127437	29.3299	OID21193	no_MHC	UKB
92572	rs35002732	1	161693199	FCRLB	ENSG00000162746	bipolar_noukb	C	1948	rs139208786	unconditioned	7.52928e-11	0.7062	2.97992e-11	0.279484	0.0143159	23.3096	OID21193	no_MHC	UKB
92573	rs35002732	1	161693199	FCRLB	ENSG00000162746	bipolar_noukb	C	1947	rs149779887	unconditioned	5.0718e-23	0.707248	2.0072e-23	0.279885	0.0128669	51.3358	OID21193	no_MHC	UKB
92574	rs35002732	1	161693199	FCRLB	ENSG00000162746	bipolar_noukb	C	1947	rs150752639	unconditioned	5.16633e-07	0.709382	2.04459e-07	0.28073	0.00988754	14.4759	OID21193	no_MHC	UKB
92575	rs35002732	1	161693199	FCRLB	ENSG00000162746	bipolar_noukb	C	1947	rs16852360	unconditioned	2.52254e-14	0.697124	9.98363e-15	0.275879	0.0269969	31.3109	OID21193	no_MHC	UKB
92576	rs35002732	1	161693199	FCRLB	ENSG00000162746	bipolar_noukb	C	1947	rs17397332	unconditioned	7.17576e-08	0.703894	2.83991e-08	0.278558	0.0175475	16.45	OID21193	no_MHC	UKB
92577	rs35002732	1	161693199	FCRLB	ENSG00000162746	bipolar_noukb	C	1947	rs17413333	unconditioned	7.09979e-27	0.713905	2.8097e-27	0.28252	0.00357506	60.2097	OID21193	no_MHC	UKB
92578	rs35002732	1	161693199	FCRLB	ENSG00000162746	bipolar_noukb	C	1946	rs189384697	unconditioned	0.0382656	0.662944	0.0151432	0.262331	0.0213153	3.2632	OID21193	no_MHC	UKB
92579	rs35002732	1	161693199	FCRLB	ENSG00000162746	bipolar_noukb	C	1966	rs1954174	unconditioned	1.56181e-23	0.708109	6.18479e-24	0.2804	0.0114905	52.5136	OID21193	no_MHC	UKB
92580	rs35002732	1	161693199	FCRLB	ENSG00000162746	bipolar_noukb	C	1947	rs2199170	unconditioned	2.44215e-16	0.708976	9.66474e-17	0.280565	0.0104593	35.9485	OID21193	no_MHC	UKB
92581	rs35002732	1	161693199	FCRLB	ENSG00000162746	bipolar_noukb	C	1947	rs2499833	unconditioned	0.000225706	0.712383	8.93224e-05	0.281917	0.00538507	8.39628	OID21193	no_MHC	UKB
92582	rs35002732	1	161693199	FCRLB	ENSG00000162746	bipolar_noukb	C	1962	rs34339669	unconditioned	6.61785e-14	0.709395	2.62028e-14	0.280869	0.00973647	30.3464	OID21193	no_MHC	UKB
92583	rs35002732	1	161693199	FCRLB	ENSG00000162746	bipolar_noukb	C	1947	rs35835071	unconditioned	1.99253e-07	0.705022	7.88568e-08	0.279004	0.0159737	15.4287	OID21193	no_MHC	UKB
92584	rs35002732	1	161693199	FCRLB	ENSG00000162746	bipolar_noukb	C	1975	rs4582821	unconditioned	2.07353e-10	0.713758	8.20914e-11	0.282574	0.0036686	22.2966	OID21193	no_MHC	UKB
92585	rs35002732	1	161693199	FCRLB	ENSG00000162746	bipolar_noukb	C	1947	rs4657040	unconditioned	1.78855e-102	0.711733	7.07816e-103	0.28166	0.00660655	234.282	OID21193	no_MHC	UKB
92586	rs35002732	1	161693199	FCRLB	ENSG00000162746	bipolar_noukb	C	1957	rs4996823	unconditioned	8.0475e-145	0.711044	3.18562e-145	0.281461	0.00749509	331.789	OID21193	no_MHC	UKB
92587	rs35002732	1	161693199	FCRLB	ENSG00000162746	bipolar_noukb	C	1965	rs57884260	unconditioned	8.49436e-22	0.708918	3.36433e-22	0.280769	0.0103132	48.5175	OID21193	no_MHC	UKB
92588	rs35002732	1	161693199	FCRLB	ENSG00000162746	bipolar_noukb	C	1947	rs61801160	unconditioned	6.59278e-27	0.699307	2.60924e-27	0.276743	0.0239497	60.2838	OID21193	no_MHC	UKB
92589	rs35002732	1	161693199	FCRLB	ENSG00000162746	bipolar_noukb	C	1971	rs61801180	unconditioned	1.23547e-25	0.71077	4.89334e-26	0.281507	0.00772333	57.3532	OID21193	no_MHC	UKB
92590	rs35002732	1	161693199	FCRLB	ENSG00000162746	bipolar_noukb	C	1952	rs61809501	unconditioned	2.0593e-28	0.706344	8.152e-29	0.279602	0.0140542	63.75	OID21193	no_MHC	UKB
92591	rs35002732	1	161693199	FCRLB	ENSG00000162746	bipolar_noukb	C	1962	rs6666482	unconditioned	2.51305e-16	0.713561	9.94827e-17	0.282469	0.00396925	35.9199	OID21193	no_MHC	UKB
92592	rs35002732	1	161693199	FCRLB	ENSG00000162746	bipolar_noukb	C	1947	rs6680657	unconditioned	3.44401e-07	0.704573	1.36301e-07	0.278827	0.0165999	14.8815	OID21193	no_MHC	UKB
92593	rs35002732	1	161693199	FCRLB	ENSG00000162746	bipolar_noukb	C	1948	rs66930627	unconditioned	4.08041e-11	0.713295	1.61483e-11	0.282284	0.00442114	23.9222	OID21193	no_MHC	UKB
92594	rs35002732	1	161693199	FCRLB	ENSG00000162746	bipolar_noukb	C	1947	rs6698806	unconditioned	2.46613e-19	0.711919	9.75955e-20	0.281731	0.00634949	42.8465	OID21193	no_MHC	UKB
92595	rs35002732	1	161693199	FCRLB	ENSG00000162746	bipolar_noukb	C	1953	rs6699725	unconditioned	0.000151383	0.711255	5.99194e-05	0.281518	0.00701636	8.7957	OID21193	no_MHC	UKB
92596	rs35002732	1	161693199	FCRLB	ENSG00000162746	bipolar_noukb	C	1951	rs71634906	unconditioned	4.53303e-52	0.708801	1.79417e-52	0.280532	0.0106673	118.223	OID21193	no_MHC	UKB
92597	rs35002732	1	161693199	FCRLB	ENSG00000162746	bipolar_noukb	C	1949	rs71639911	unconditioned	3.16977e-06	0.708634	1.25449e-06	0.280443	0.0109187	12.6619	OID21193	no_MHC	UKB
92598	rs35002732	1	161693199	FCRLB	ENSG00000162746	bipolar_noukb	C	1952	rs7511775	unconditioned	5.71513e-08	0.704039	2.26254e-08	0.278701	0.0172594	16.6776	OID21193	no_MHC	UKB
92599	rs35002732	1	161693199	FCRLB	ENSG00000162746	bipolar_noukb	C	2029	rs75996976	unconditioned	2.05023e-09	0.702928	8.14793e-10	0.279337	0.017735	20.0053	OID21193	no_MHC	UKB
92600	rs35002732	1	161693199	FCRLB	ENSG00000162746	bipolar_noukb	C	1957	rs844	unconditioned	2.73635e-49	0.71225	1.08307e-49	0.281908	0.00584195	111.82	OID21193	no_MHC	UKB
92601	rs35002732	1	161693199	FCRLB	ENSG00000162746	bipolar_noukb	C	1947	rs9427397	unconditioned	1.20986e-28	0.711465	4.78798e-29	0.281554	0.00698109	64.2819	OID21193	no_MHC	UKB
92602	rs35002732	1	161693199	FCRLB	ENSG00000162746	depression_Als_noukb_included	C	2797	unconditioned	unconditioned	0	0.964375	0	0.0308863	0.00473825	3690.75	OID21193	no_MHC	UKB
92603	rs35002732	1	161693199	FCRLB	ENSG00000162746	depression_Als_noukb_included	C	1938	rs111230586	unconditioned	1.04108e-05	0.972664	2.24441e-07	0.0209627	0.00636224	11.4727	OID21193	no_MHC	UKB
92604	rs35002732	1	161693199	FCRLB	ENSG00000162746	depression_Als_noukb_included	C	2122	rs111818479	unconditioned	1.07553e-08	0.972057	2.48604e-10	0.0224632	0.00547976	18.3479	OID21193	no_MHC	UKB
92605	rs35002732	1	161693199	FCRLB	ENSG00000162746	depression_Als_noukb_included	C	1900	rs112732063	unconditioned	5.65712e-07	0.969714	1.20612e-08	0.0206651	0.00962019	14.3852	OID21193	no_MHC	UKB
92606	rs35002732	1	161693199	FCRLB	ENSG00000162746	depression_Als_noukb_included	C	1899	rs114223473	unconditioned	0.00133829	0.945449	2.85564e-05	0.0201409	0.0330434	6.61636	OID21193	no_MHC	UKB
92607	rs35002732	1	161693199	FCRLB	ENSG00000162746	depression_Als_noukb_included	C	1913	rs114611625	unconditioned	1.849e-05	0.967867	3.96781e-07	0.0207584	0.0113556	10.8983	OID21193	no_MHC	UKB
92608	rs35002732	1	161693199	FCRLB	ENSG00000162746	depression_Als_noukb_included	C	1900	rs114771574	unconditioned	8.28149e-20	0.972978	1.7651e-21	0.0207316	0.00629042	43.9377	OID21193	no_MHC	UKB
92609	rs35002732	1	161693199	FCRLB	ENSG00000162746	depression_Als_noukb_included	C	1907	rs116365194	unconditioned	0.0130321	0.962421	0.000278016	0.0205277	0.00374098	4.34034	OID21193	no_MHC	UKB
92610	rs35002732	1	161693199	FCRLB	ENSG00000162746	depression_Als_noukb_included	C	1902	rs11799952	unconditioned	8.96922e-14	0.976122	1.91176e-15	0.0208027	0.00307481	30.0424	OID21193	no_MHC	UKB
92611	rs35002732	1	161693199	FCRLB	ENSG00000162746	depression_Als_noukb_included	C	1900	rs12125079	unconditioned	0.000102024	0.976171	2.17393e-06	0.0207973	0.00292709	9.1903	OID21193	no_MHC	UKB
92612	rs35002732	1	161693199	FCRLB	ENSG00000162746	depression_Als_noukb_included	C	1899	rs12135728	unconditioned	1.42718e-14	0.975097	3.04067e-16	0.0207707	0.00413246	31.8805	OID21193	no_MHC	UKB
92613	rs35002732	1	161693199	FCRLB	ENSG00000162746	depression_Als_noukb_included	C	1898	rs12136975	unconditioned	0.0365834	0.937574	0.00077927	0.0199663	0.00509666	3.30816	OID21193	no_MHC	UKB
92614	rs35002732	1	161693199	FCRLB	ENSG00000162746	depression_Als_noukb_included	C	1899	rs12141690	unconditioned	1.6964e-38	0.969982	3.61516e-40	0.0206618	0.00935597	86.9697	OID21193	no_MHC	UKB
92615	rs35002732	1	161693199	FCRLB	ENSG00000162746	depression_Als_noukb_included	C	1901	rs12406801	unconditioned	1.48943e-23	0.976474	3.17406e-25	0.0208065	0.00271989	52.5611	OID21193	no_MHC	UKB
92616	rs35002732	1	161693199	FCRLB	ENSG00000162746	depression_Als_noukb_included	C	1917	rs12564653	unconditioned	9.01716e-19	0.976711	1.92741e-20	0.0208747	0.00241401	41.55	OID21193	no_MHC	UKB
92617	rs35002732	1	161693199	FCRLB	ENSG00000162746	depression_Als_noukb_included	C	1899	rs138293152	unconditioned	3.40925e-21	0.970081	7.26536e-23	0.0206639	0.00925508	47.1278	OID21193	no_MHC	UKB
92618	rs35002732	1	161693199	FCRLB	ENSG00000162746	depression_Als_noukb_included	C	1899	rs138694499	unconditioned	2.49889e-13	0.966449	5.32628e-15	0.0205865	0.0129648	29.0178	OID21193	no_MHC	UKB
92619	rs35002732	1	161693199	FCRLB	ENSG00000162746	depression_Als_noukb_included	C	1900	rs139208786	unconditioned	1.02856e-10	0.964687	2.1939e-12	0.0205618	0.0147517	22.9977	OID21193	no_MHC	UKB
92620	rs35002732	1	161693199	FCRLB	ENSG00000162746	depression_Als_noukb_included	C	1899	rs149779887	unconditioned	6.8566e-23	0.956057	1.46223e-24	0.0203651	0.0235779	51.0342	OID21193	no_MHC	UKB
92621	rs35002732	1	161693199	FCRLB	ENSG00000162746	depression_Als_noukb_included	C	1899	rs150752639	unconditioned	7.07535e-07	0.971503	1.5077e-08	0.0206942	0.00780176	14.1615	OID21193	no_MHC	UKB
92622	rs35002732	1	161693199	FCRLB	ENSG00000162746	depression_Als_noukb_included	C	1899	rs16852360	unconditioned	3.50342e-14	0.968198	7.46674e-16	0.0206238	0.0111784	30.9825	OID21193	no_MHC	UKB
92623	rs35002732	1	161693199	FCRLB	ENSG00000162746	depression_Als_noukb_included	C	1899	rs17397332	unconditioned	9.90878e-08	0.971918	2.11142e-09	0.0207028	0.00737889	16.1273	OID21193	no_MHC	UKB
92624	rs35002732	1	161693199	FCRLB	ENSG00000162746	depression_Als_noukb_included	C	1899	rs17413333	unconditioned	9.71097e-27	0.97648	2.06882e-28	0.0208002	0.00271932	59.8965	OID21193	no_MHC	UKB
92625	rs35002732	1	161693199	FCRLB	ENSG00000162746	depression_Als_noukb_included	C	1898	rs189384697	unconditioned	0.0540678	0.919851	0.00115171	0.0195886	0.00534067	2.91752	OID21193	no_MHC	UKB
92626	rs35002732	1	161693199	FCRLB	ENSG00000162746	depression_Als_noukb_included	C	1918	rs1954174	unconditioned	2.13311e-23	0.967081	4.58212e-25	0.0207616	0.0121574	52.2019	OID21193	no_MHC	UKB
92627	rs35002732	1	161693199	FCRLB	ENSG00000162746	depression_Als_noukb_included	C	1899	rs2199170	unconditioned	3.32419e-16	0.965044	7.0864e-18	0.0205581	0.0143974	35.6401	OID21193	no_MHC	UKB
92628	rs35002732	1	161693199	FCRLB	ENSG00000162746	depression_Als_noukb_included	C	1899	rs2499833	unconditioned	0.000306557	0.9619	6.53559e-06	0.0204898	0.0172967	8.09011	OID21193	no_MHC	UKB
92629	rs35002732	1	161693199	FCRLB	ENSG00000162746	depression_Als_noukb_included	C	1914	rs34339669	unconditioned	8.99091e-14	0.963778	1.93494e-15	0.0207261	0.0154956	30.04	OID21193	no_MHC	UKB
92630	rs35002732	1	161693199	FCRLB	ENSG00000162746	depression_Als_noukb_included	C	1899	rs35835071	unconditioned	2.73977e-07	0.969388	5.83886e-09	0.0206491	0.00996283	15.1102	OID21193	no_MHC	UKB
92631	rs35002732	1	161693199	FCRLB	ENSG00000162746	depression_Als_noukb_included	C	1927	rs4582821	unconditioned	2.83715e-10	0.97663	6.0704e-12	0.0208936	0.00247663	21.9831	OID21193	no_MHC	UKB
92632	rs35002732	1	161693199	FCRLB	ENSG00000162746	depression_Als_noukb_included	C	1899	rs4657040	unconditioned	2.30543e-102	0.917403	4.92668e-104	0.0195418	0.0630552	234.028	OID21193	no_MHC	UKB
92633	rs35002732	1	161693199	FCRLB	ENSG00000162746	depression_Als_noukb_included	C	1909	rs4996823	unconditioned	1.1019e-144	0.973406	2.35449e-146	0.0207935	0.00580077	331.475	OID21193	no_MHC	UKB
92634	rs35002732	1	161693199	FCRLB	ENSG00000162746	depression_Als_noukb_included	C	1917	rs57884260	unconditioned	1.13679e-21	0.948696	2.44978e-23	0.0204134	0.0308904	48.2261	OID21193	no_MHC	UKB
92635	rs35002732	1	161693199	FCRLB	ENSG00000162746	depression_Als_noukb_included	C	1899	rs61801160	unconditioned	9.14419e-27	0.969876	1.94871e-28	0.0206595	0.00946398	59.9567	OID21193	no_MHC	UKB
92636	rs35002732	1	161693199	FCRLB	ENSG00000162746	depression_Als_noukb_included	C	1923	rs61801180	unconditioned	1.69413e-25	0.974613	3.62989e-27	0.0208778	0.00450943	57.0375	OID21193	no_MHC	UKB
92637	rs35002732	1	161693199	FCRLB	ENSG00000162746	depression_Als_noukb_included	C	1899	rs61809501	unconditioned	2.82896e-28	0.96967	6.02884e-30	0.0206551	0.00967533	63.4325	OID21193	no_MHC	UKB
92638	rs35002732	1	161693199	FCRLB	ENSG00000162746	depression_Als_noukb_included	C	1914	rs6666482	unconditioned	3.43591e-16	0.975616	7.33769e-18	0.0208316	0.00355236	35.6071	OID21193	no_MHC	UKB
92639	rs35002732	1	161693199	FCRLB	ENSG00000162746	depression_Als_noukb_included	C	1899	rs6680657	unconditioned	4.7628e-07	0.974385	1.01477e-08	0.0207556	0.00485849	14.5573	OID21193	no_MHC	UKB
92640	rs35002732	1	161693199	FCRLB	ENSG00000162746	depression_Als_noukb_included	C	1900	rs66930627	unconditioned	5.58889e-11	0.97701	1.19077e-12	0.020814	0.00217633	23.6077	OID21193	no_MHC	UKB
92641	rs35002732	1	161693199	FCRLB	ENSG00000162746	depression_Als_noukb_included	C	1899	rs6698806	unconditioned	3.38076e-19	0.975966	7.20231e-21	0.0207886	0.00324517	42.531	OID21193	no_MHC	UKB
92642	rs35002732	1	161693199	FCRLB	ENSG00000162746	depression_Als_noukb_included	C	1905	rs6699725	unconditioned	0.000207649	0.975297	4.43141e-06	0.02081	0.00368136	8.47966	OID21193	no_MHC	UKB
92643	rs35002732	1	161693199	FCRLB	ENSG00000162746	depression_Als_noukb_included	C	1903	rs71634906	unconditioned	6.20521e-52	0.970152	1.32408e-53	0.0206921	0.00915561	117.909	OID21193	no_MHC	UKB
92644	rs35002732	1	161693199	FCRLB	ENSG00000162746	depression_Als_noukb_included	C	1901	rs71639911	unconditioned	4.29662e-06	0.960557	9.1587e-08	0.0204563	0.0189826	12.3577	OID21193	no_MHC	UKB
92645	rs35002732	1	161693199	FCRLB	ENSG00000162746	depression_Als_noukb_included	C	1904	rs7511775	unconditioned	7.91833e-08	0.975462	1.6885e-09	0.0207969	0.00374135	16.3515	OID21193	no_MHC	UKB
92646	rs35002732	1	161693199	FCRLB	ENSG00000162746	depression_Als_noukb_included	C	1933	rs75996976	unconditioned	0.00730462	0.966534	0.000158182	0.0209253	0.00507839	4.91925	OID21193	no_MHC	UKB
92647	rs35002732	1	161693199	FCRLB	ENSG00000162746	depression_Als_noukb_included	C	1909	rs844	unconditioned	3.7487e-49	0.975752	7.99694e-51	0.0208119	0.00343629	111.505	OID21193	no_MHC	UKB
92648	rs35002732	1	161693199	FCRLB	ENSG00000162746	depression_Als_noukb_included	C	1899	rs9427397	unconditioned	1.64668e-28	0.968341	3.50949e-30	0.0206268	0.0110324	63.9736	OID21193	no_MHC	UKB
92649	rs35002732	1	161693199	FCRLB	ENSG00000162746	depression_Als_ukb_included	C	2946	unconditioned	unconditioned	0	0.920426	0	0.0760837	0.00348986	3690.78	OID21193	no_MHC	UKB
92650	rs35002732	1	161693199	FCRLB	ENSG00000162746	depression_Als_ukb_included	C	1973	rs111230586	unconditioned	9.89475e-06	0.924445	7.21403e-07	0.0673909	0.00815378	11.5235	OID21193	no_MHC	UKB
92651	rs35002732	1	161693199	FCRLB	ENSG00000162746	depression_Als_ukb_included	C	2159	rs111818479	unconditioned	1.02157e-08	0.923296	7.55328e-10	0.068258	0.00844566	18.3993	OID21193	no_MHC	UKB
92652	rs35002732	1	161693199	FCRLB	ENSG00000162746	depression_Als_ukb_included	C	1935	rs112732063	unconditioned	5.40931e-07	0.927254	3.9255e-08	0.0672848	0.00546069	14.43	OID21193	no_MHC	UKB
92653	rs35002732	1	161693199	FCRLB	ENSG00000162746	depression_Als_ukb_included	C	1934	rs114223473	unconditioned	0.00126157	0.891512	9.1599e-05	0.0646875	0.0424473	6.67539	OID21193	no_MHC	UKB
92654	rs35002732	1	161693199	FCRLB	ENSG00000162746	depression_Als_ukb_included	C	1948	rs114611625	unconditioned	1.73546e-05	0.908399	1.26164e-06	0.0660129	0.0255695	10.9617	OID21193	no_MHC	UKB
92655	rs35002732	1	161693199	FCRLB	ENSG00000162746	depression_Als_ukb_included	C	1935	rs114771574	unconditioned	7.87941e-20	0.925807	5.71826e-21	0.0671808	0.00701212	43.9874	OID21193	no_MHC	UKB
92656	rs35002732	1	161693199	FCRLB	ENSG00000162746	depression_Als_ukb_included	C	1944	rs116365194	unconditioned	0.0115731	0.917152	0.000840272	0.0665867	0.00384827	4.45907	OID21193	no_MHC	UKB
92657	rs35002732	1	161693199	FCRLB	ENSG00000162746	depression_Als_ukb_included	C	1937	rs11799952	unconditioned	8.54757e-14	0.930209	6.20265e-15	0.0674995	0.00229127	30.0905	OID21193	no_MHC	UKB
92658	rs35002732	1	161693199	FCRLB	ENSG00000162746	depression_Als_ukb_included	C	1935	rs12125079	unconditioned	9.67446e-05	0.925637	7.0209e-06	0.0671678	0.00709122	9.24344	OID21193	no_MHC	UKB
92659	rs35002732	1	161693199	FCRLB	ENSG00000162746	depression_Als_ukb_included	C	1934	rs12135728	unconditioned	1.36163e-14	0.930274	9.87989e-16	0.0674978	0.00222834	31.9275	OID21193	no_MHC	UKB
92660	rs35002732	1	161693199	FCRLB	ENSG00000162746	depression_Als_ukb_included	C	1933	rs12136975	unconditioned	0.0345951	0.894007	0.00251011	0.0648624	0.00402517	3.36404	OID21193	no_MHC	UKB
92661	rs35002732	1	161693199	FCRLB	ENSG00000162746	depression_Als_ukb_included	C	1934	rs12141690	unconditioned	1.62007e-38	0.926549	1.17558e-39	0.0672275	0.00622374	87.0158	OID21193	no_MHC	UKB
92662	rs35002732	1	161693199	FCRLB	ENSG00000162746	depression_Als_ukb_included	C	1936	rs12406801	unconditioned	1.41878e-23	0.930127	1.02954e-24	0.0674919	0.00238065	52.6097	OID21193	no_MHC	UKB
92663	rs35002732	1	161693199	FCRLB	ENSG00000162746	depression_Als_ukb_included	C	1952	rs12564653	unconditioned	8.59409e-19	0.93085	6.24007e-20	0.0675864	0.00156352	41.598	OID21193	no_MHC	UKB
92664	rs35002732	1	161693199	FCRLB	ENSG00000162746	depression_Als_ukb_included	C	1934	rs138293152	unconditioned	3.24618e-21	0.924021	2.35565e-22	0.0670441	0.00893525	47.1768	OID21193	no_MHC	UKB
92665	rs35002732	1	161693199	FCRLB	ENSG00000162746	depression_Als_ukb_included	C	1934	rs138694499	unconditioned	2.38803e-13	0.923667	1.73292e-14	0.0670185	0.00931427	29.0631	OID21193	no_MHC	UKB
92666	rs35002732	1	161693199	FCRLB	ENSG00000162746	depression_Als_ukb_included	C	1935	rs139208786	unconditioned	9.84581e-11	0.923537	7.14583e-12	0.0670185	0.00944444	23.0414	OID21193	no_MHC	UKB
92667	rs35002732	1	161693199	FCRLB	ENSG00000162746	depression_Als_ukb_included	C	1934	rs149779887	unconditioned	6.64204e-23	0.926318	4.81972e-24	0.0672107	0.00647171	51.066	OID21193	no_MHC	UKB
92668	rs35002732	1	161693199	FCRLB	ENSG00000162746	depression_Als_ukb_included	C	1934	rs150752639	unconditioned	6.74533e-07	0.926193	4.89468e-08	0.0672017	0.00660439	14.2092	OID21193	no_MHC	UKB
92669	rs35002732	1	161693199	FCRLB	ENSG00000162746	depression_Als_ukb_included	C	1934	rs16852360	unconditioned	3.33179e-14	0.920769	2.41789e-15	0.0668081	0.0124234	31.0327	OID21193	no_MHC	UKB
92670	rs35002732	1	161693199	FCRLB	ENSG00000162746	depression_Als_ukb_included	C	1934	rs17397332	unconditioned	9.43794e-08	0.92581	6.8486e-09	0.0671739	0.00701645	16.1759	OID21193	no_MHC	UKB
92671	rs35002732	1	161693199	FCRLB	ENSG00000162746	depression_Als_ukb_included	C	1934	rs17413333	unconditioned	9.22341e-27	0.927424	6.69275e-28	0.0672911	0.00528452	59.9481	OID21193	no_MHC	UKB
92672	rs35002732	1	161693199	FCRLB	ENSG00000162746	depression_Als_ukb_included	C	1933	rs189384697	unconditioned	0.0511728	0.877211	0.00371294	0.0636435	0.00425973	2.97255	OID21193	no_MHC	UKB
92673	rs35002732	1	161693199	FCRLB	ENSG00000162746	depression_Als_ukb_included	C	1952	rs1954174	unconditioned	2.06426e-23	0.927528	1.49946e-24	0.0673696	0.0051025	52.2347	OID21193	no_MHC	UKB
92674	rs35002732	1	161693199	FCRLB	ENSG00000162746	depression_Als_ukb_included	C	1934	rs2199170	unconditioned	3.16768e-16	0.919596	2.29853e-17	0.0667139	0.0136897	35.6884	OID21193	no_MHC	UKB
92675	rs35002732	1	161693199	FCRLB	ENSG00000162746	depression_Als_ukb_included	C	1934	rs2499833	unconditioned	0.000272141	0.853946	1.97727e-05	0.0619608	0.083801	8.20919	OID21193	no_MHC	UKB
92676	rs35002732	1	161693199	FCRLB	ENSG00000162746	depression_Als_ukb_included	C	1949	rs34339669	unconditioned	8.56084e-14	0.917666	6.23261e-15	0.0667939	0.0155401	30.089	OID21193	no_MHC	UKB
92677	rs35002732	1	161693199	FCRLB	ENSG00000162746	depression_Als_ukb_included	C	1934	rs35835071	unconditioned	2.6186e-07	0.926586	1.90015e-08	0.0672302	0.00618326	15.1555	OID21193	no_MHC	UKB
92678	rs35002732	1	161693199	FCRLB	ENSG00000162746	depression_Als_ukb_included	C	1962	rs4582821	unconditioned	2.70417e-10	0.930813	1.96358e-11	0.0675875	0.00159907	22.0311	OID21193	no_MHC	UKB
92679	rs35002732	1	161693199	FCRLB	ENSG00000162746	depression_Als_ukb_included	C	1934	rs4657040	unconditioned	2.33547e-102	0.929392	1.69463e-103	0.0674338	0.00317418	234.015	OID21193	no_MHC	UKB
92680	rs35002732	1	161693199	FCRLB	ENSG00000162746	depression_Als_ukb_included	C	1944	rs4996823	unconditioned	1.05085e-144	0.928739	7.62894e-146	0.0674206	0.0038407	331.523	OID21193	no_MHC	UKB
92681	rs35002732	1	161693199	FCRLB	ENSG00000162746	depression_Als_ukb_included	C	1952	rs57884260	unconditioned	1.1102e-21	0.926604	8.06701e-23	0.0673235	0.00607268	48.2497	OID21193	no_MHC	UKB
92682	rs35002732	1	161693199	FCRLB	ENSG00000162746	depression_Als_ukb_included	C	1934	rs61801160	unconditioned	8.74217e-27	0.927381	6.34355e-28	0.0672879	0.00533088	60.0016	OID21193	no_MHC	UKB
92683	rs35002732	1	161693199	FCRLB	ENSG00000162746	depression_Als_ukb_included	C	1958	rs61801180	unconditioned	1.61508e-25	0.929189	1.17334e-26	0.0675012	0.00331005	57.0852	OID21193	no_MHC	UKB
92684	rs35002732	1	161693199	FCRLB	ENSG00000162746	depression_Als_ukb_included	C	1939	rs61809501	unconditioned	2.70127e-28	0.92667	1.96103e-29	0.067267	0.00606301	63.4787	OID21193	no_MHC	UKB
92685	rs35002732	1	161693199	FCRLB	ENSG00000162746	depression_Als_ukb_included	C	1949	rs6666482	unconditioned	3.27449e-16	0.929743	2.37717e-17	0.0674935	0.00276311	35.6552	OID21193	no_MHC	UKB
92686	rs35002732	1	161693199	FCRLB	ENSG00000162746	depression_Als_ukb_included	C	1934	rs6680657	unconditioned	4.54796e-07	0.930393	3.29996e-08	0.0675064	0.00210039	14.6034	OID21193	no_MHC	UKB
92687	rs35002732	1	161693199	FCRLB	ENSG00000162746	depression_Als_ukb_included	C	1935	rs66930627	unconditioned	5.32016e-11	0.929991	3.86048e-12	0.0674807	0.00252828	23.6569	OID21193	no_MHC	UKB
92688	rs35002732	1	161693199	FCRLB	ENSG00000162746	depression_Als_ukb_included	C	1934	rs6698806	unconditioned	3.22183e-19	0.93006	2.33814e-20	0.0674935	0.00244648	42.5792	OID21193	no_MHC	UKB
92689	rs35002732	1	161693199	FCRLB	ENSG00000162746	depression_Als_ukb_included	C	1940	rs6699725	unconditioned	0.000197897	0.929695	1.43637e-05	0.0674762	0.00261681	8.52776	OID21193	no_MHC	UKB
92690	rs35002732	1	161693199	FCRLB	ENSG00000162746	depression_Als_ukb_included	C	1938	rs71634906	unconditioned	5.92515e-52	0.926637	4.30062e-53	0.0672515	0.00611129	117.955	OID21193	no_MHC	UKB
92691	rs35002732	1	161693199	FCRLB	ENSG00000162746	depression_Als_ukb_included	C	1936	rs71639911	unconditioned	4.11802e-06	0.920618	2.98836e-07	0.0667946	0.0125828	12.4001	OID21193	no_MHC	UKB
92692	rs35002732	1	161693199	FCRLB	ENSG00000162746	depression_Als_ukb_included	C	1939	rs7511775	unconditioned	7.53636e-08	0.928369	5.47018e-09	0.0673803	0.0042511	16.4009	OID21193	no_MHC	UKB
92693	rs35002732	1	161693199	FCRLB	ENSG00000162746	depression_Als_ukb_included	C	2015	rs75996976	unconditioned	2.69548e-09	0.924186	1.97054e-10	0.0675548	0.00825947	19.7317	OID21193	no_MHC	UKB
92694	rs35002732	1	161693199	FCRLB	ENSG00000162746	depression_Als_ukb_included	C	1944	rs844	unconditioned	3.57426e-49	0.930357	2.59422e-50	0.0675236	0.00211969	111.553	OID21193	no_MHC	UKB
92695	rs35002732	1	161693199	FCRLB	ENSG00000162746	depression_Als_ukb_included	C	1934	rs9427397	unconditioned	1.57746e-28	0.927638	1.14464e-29	0.0673066	0.00505552	64.0166	OID21193	no_MHC	UKB
92696	rs35002732	1	161693199	FCRLB	ENSG00000162746	schizophrenia	C	2979	unconditioned	unconditioned	0	0.920681	0	0.0588745	0.0204444	3690.83	OID21193	no_MHC	UKB
92697	rs35002732	1	161693199	FCRLB	ENSG00000162746	schizophrenia	C	1979	rs111230586	unconditioned	1.02102e-05	0.953927	3.69282e-07	0.03449	0.011572	11.4921	OID21193	no_MHC	UKB
92698	rs35002732	1	161693199	FCRLB	ENSG00000162746	schizophrenia	C	2165	rs111818479	unconditioned	1.05327e-08	0.951937	4.08292e-10	0.0368901	0.0111733	18.3688	OID21193	no_MHC	UKB
92699	rs35002732	1	161693199	FCRLB	ENSG00000162746	schizophrenia	C	1941	rs112732063	unconditioned	5.54494e-07	0.950494	1.97871e-08	0.0339026	0.015603	14.4052	OID21193	no_MHC	UKB
92700	rs35002732	1	161693199	FCRLB	ENSG00000162746	schizophrenia	C	1940	rs114223473	unconditioned	0.00134612	0.95141	4.80101e-05	0.0339194	0.0132768	6.61053	OID21193	no_MHC	UKB
92701	rs35002732	1	161693199	FCRLB	ENSG00000162746	schizophrenia	C	1954	rs114611625	unconditioned	1.83074e-05	0.958302	6.54821e-07	0.0342692	0.00741	10.9082	OID21193	no_MHC	UKB
92702	rs35002732	1	161693199	FCRLB	ENSG00000162746	schizophrenia	C	1941	rs114771574	unconditioned	8.036e-20	0.944162	2.86921e-21	0.0336886	0.0221493	43.9678	OID21193	no_MHC	UKB
92703	rs35002732	1	161693199	FCRLB	ENSG00000162746	schizophrenia	C	1950	rs116365194	unconditioned	0.0116539	0.943279	0.000416487	0.0337001	0.0109505	4.45212	OID21193	no_MHC	UKB
92704	rs35002732	1	161693199	FCRLB	ENSG00000162746	schizophrenia	C	1943	rs11799952	unconditioned	8.81643e-14	0.959485	3.14549e-15	0.0342258	0.00628939	30.0596	OID21193	no_MHC	UKB
92705	rs35002732	1	161693199	FCRLB	ENSG00000162746	schizophrenia	C	1941	rs12125079	unconditioned	0.000100326	0.96073	3.57781e-06	0.0342566	0.00490972	9.20709	OID21193	no_MHC	UKB
92706	rs35002732	1	161693199	FCRLB	ENSG00000162746	schizophrenia	C	1940	rs12135728	unconditioned	1.40305e-14	0.958594	5.00317e-16	0.0341756	0.00723028	31.8975	OID21193	no_MHC	UKB
92707	rs35002732	1	161693199	FCRLB	ENSG00000162746	schizophrenia	C	1939	rs12136975	unconditioned	0.0355843	0.911327	0.00126864	0.0324711	0.0193486	3.33585	OID21193	no_MHC	UKB
92708	rs35002732	1	161693199	FCRLB	ENSG00000162746	schizophrenia	C	1940	rs12141690	unconditioned	1.65541e-38	0.946631	5.90528e-40	0.0337491	0.0196204	86.9942	OID21193	no_MHC	UKB
92709	rs35002732	1	161693199	FCRLB	ENSG00000162746	schizophrenia	C	1942	rs12406801	unconditioned	1.46651e-23	0.961439	5.23049e-25	0.0342865	0.00427484	52.5766	OID21193	no_MHC	UKB
92710	rs35002732	1	161693199	FCRLB	ENSG00000162746	schizophrenia	C	1958	rs12564653	unconditioned	8.87548e-19	0.961351	3.17209e-20	0.0343543	0.0042946	41.5658	OID21193	no_MHC	UKB
92711	rs35002732	1	161693199	FCRLB	ENSG00000162746	schizophrenia	C	1940	rs138293152	unconditioned	3.09892e-21	0.881901	1.10787e-22	0.0314414	0.0866571	47.2232	OID21193	no_MHC	UKB
92712	rs35002732	1	161693199	FCRLB	ENSG00000162746	schizophrenia	C	1940	rs138694499	unconditioned	2.45742e-13	0.950446	8.76518e-15	0.0338851	0.015669	29.0345	OID21193	no_MHC	UKB
92713	rs35002732	1	161693199	FCRLB	ENSG00000162746	schizophrenia	C	1941	rs139208786	unconditioned	1.00507e-10	0.94269	3.58753e-12	0.0336251	0.0236851	23.0208	OID21193	no_MHC	UKB
92714	rs35002732	1	161693199	FCRLB	ENSG00000162746	schizophrenia	C	1940	rs149779887	unconditioned	6.75435e-23	0.941868	2.40981e-24	0.0335793	0.0245527	51.0493	OID21193	no_MHC	UKB
92715	rs35002732	1	161693199	FCRLB	ENSG00000162746	schizophrenia	C	1940	rs150752639	unconditioned	6.93366e-07	0.95205	2.47299e-08	0.0339423	0.0140066	14.1817	OID21193	no_MHC	UKB
92716	rs35002732	1	161693199	FCRLB	ENSG00000162746	schizophrenia	C	1940	rs16852360	unconditioned	3.4608e-14	0.95642	1.23418e-15	0.0340981	0.00948146	30.9947	OID21193	no_MHC	UKB
92717	rs35002732	1	161693199	FCRLB	ENSG00000162746	schizophrenia	C	1940	rs17397332	unconditioned	9.51907e-08	0.933756	3.39708e-09	0.0332901	0.0329536	16.1674	OID21193	no_MHC	UKB
92718	rs35002732	1	161693199	FCRLB	ENSG00000162746	schizophrenia	C	1940	rs17413333	unconditioned	9.56105e-27	0.961393	3.40911e-28	0.0342754	0.00433149	59.9121	OID21193	no_MHC	UKB
92719	rs35002732	1	161693199	FCRLB	ENSG00000162746	schizophrenia	C	1939	rs189384697	unconditioned	0.0520994	0.903217	0.00185744	0.0321907	0.0106352	2.9546	OID21193	no_MHC	UKB
92720	rs35002732	1	161693199	FCRLB	ENSG00000162746	schizophrenia	C	1959	rs1954174	unconditioned	2.09987e-23	0.952054	7.53707e-25	0.0341584	0.0137874	52.2176	OID21193	no_MHC	UKB
92721	rs35002732	1	161693199	FCRLB	ENSG00000162746	schizophrenia	C	1940	rs2199170	unconditioned	3.26602e-16	0.948153	1.16471e-17	0.0337944	0.0180522	35.6578	OID21193	no_MHC	UKB
92722	rs35002732	1	161693199	FCRLB	ENSG00000162746	schizophrenia	C	1940	rs2499833	unconditioned	0.000293748	0.927135	1.04853e-05	0.0330546	0.0395058	8.13279	OID21193	no_MHC	UKB
92723	rs35002732	1	161693199	FCRLB	ENSG00000162746	schizophrenia	C	1955	rs34339669	unconditioned	8.64035e-14	0.926195	3.13653e-15	0.0335816	0.0402234	30.0797	OID21193	no_MHC	UKB
92724	rs35002732	1	161693199	FCRLB	ENSG00000162746	schizophrenia	C	1940	rs35835071	unconditioned	2.68306e-07	0.949348	9.57032e-09	0.0338459	0.016806	15.1311	OID21193	no_MHC	UKB
92725	rs35002732	1	161693199	FCRLB	ENSG00000162746	schizophrenia	C	1968	rs4582821	unconditioned	2.78726e-10	0.959441	1.00104e-11	0.034452	0.00610728	22.0008	OID21193	no_MHC	UKB
92726	rs35002732	1	161693199	FCRLB	ENSG00000162746	schizophrenia	C	1940	rs4657040	unconditioned	2.392e-102	0.951866	8.53147e-104	0.0339357	0.0141984	233.992	OID21193	no_MHC	UKB
92727	rs35002732	1	161693199	FCRLB	ENSG00000162746	schizophrenia	C	1950	rs4996823	unconditioned	1.08254e-144	0.956474	3.87153e-146	0.0341973	0.00932877	331.493	OID21193	no_MHC	UKB
92728	rs35002732	1	161693199	FCRLB	ENSG00000162746	schizophrenia	C	1958	rs57884260	unconditioned	1.11692e-21	0.932152	4.06078e-23	0.0338561	0.0339924	48.2437	OID21193	no_MHC	UKB
92729	rs35002732	1	161693199	FCRLB	ENSG00000162746	schizophrenia	C	1940	rs61801160	unconditioned	8.94813e-27	0.949137	3.19177e-28	0.0338384	0.0170241	59.9784	OID21193	no_MHC	UKB
92730	rs35002732	1	161693199	FCRLB	ENSG00000162746	schizophrenia	C	1964	rs61801180	unconditioned	1.64067e-25	0.943876	5.92848e-27	0.0340845	0.0220396	57.0695	OID21193	no_MHC	UKB
92731	rs35002732	1	161693199	FCRLB	ENSG00000162746	schizophrenia	C	1945	rs61809501	unconditioned	2.62927e-28	0.901839	9.48142e-30	0.0324555	0.0657051	63.5057	OID21193	no_MHC	UKB
92732	rs35002732	1	161693199	FCRLB	ENSG00000162746	schizophrenia	C	1955	rs6666482	unconditioned	3.38481e-16	0.961091	1.20924e-17	0.034331	0.00457797	35.6221	OID21193	no_MHC	UKB
92733	rs35002732	1	161693199	FCRLB	ENSG00000162746	schizophrenia	C	1940	rs6680657	unconditioned	4.66525e-07	0.954412	1.66381e-08	0.0340265	0.0115606	14.578	OID21193	no_MHC	UKB
92734	rs35002732	1	161693199	FCRLB	ENSG00000162746	schizophrenia	C	1941	rs66930627	unconditioned	5.49834e-11	0.961165	1.96078e-12	0.0342718	0.0045631	23.624	OID21193	no_MHC	UKB
92735	rs35002732	1	161693199	FCRLB	ENSG00000162746	schizophrenia	C	1940	rs6698806	unconditioned	3.22917e-19	0.932195	1.15183e-20	0.0332162	0.0345892	42.5769	OID21193	no_MHC	UKB
92736	rs35002732	1	161693199	FCRLB	ENSG00000162746	schizophrenia	C	1946	rs6699725	unconditioned	0.0002036	0.956584	7.27465e-06	0.0341698	0.00903541	8.49935	OID21193	no_MHC	UKB
92737	rs35002732	1	161693199	FCRLB	ENSG00000162746	schizophrenia	C	1944	rs71634906	unconditioned	6.09626e-52	0.953223	2.17678e-53	0.0340239	0.0127534	117.927	OID21193	no_MHC	UKB
92738	rs35002732	1	161693199	FCRLB	ENSG00000162746	schizophrenia	C	1942	rs71639911	unconditioned	4.21904e-06	0.94321	1.50499e-07	0.0336224	0.0231632	12.3759	OID21193	no_MHC	UKB
92739	rs35002732	1	161693199	FCRLB	ENSG00000162746	schizophrenia	C	1945	rs7511775	unconditioned	7.78687e-08	0.959249	2.77933e-09	0.0342316	0.00651921	16.3682	OID21193	no_MHC	UKB
92740	rs35002732	1	161693199	FCRLB	ENSG00000162746	schizophrenia	C	2022	rs75996976	unconditioned	2.74147e-09	0.939918	1.08098e-10	0.0370385	0.0230437	19.7148	OID21193	no_MHC	UKB
92741	rs35002732	1	161693199	FCRLB	ENSG00000162746	schizophrenia	C	1950	rs844	unconditioned	3.68677e-49	0.959637	1.31652e-50	0.0342619	0.00610146	111.522	OID21193	no_MHC	UKB
92742	rs35002732	1	161693199	FCRLB	ENSG00000162746	schizophrenia	C	1940	rs9427397	unconditioned	1.62847e-28	0.957636	5.8072e-30	0.0341415	0.00822213	63.9847	OID21193	no_MHC	UKB
92743	rs72704099	1	161697072	FCRLB	ENSG00000162746	anxiety_pgc_2026	C	2811	unconditioned	unconditioned	0	0.879813	0	0.0876916	0.0324955	3690.79	OID21193	no_MHC	UKB
92744	rs72704099	1	161697072	FCRLB	ENSG00000162746	anxiety_pgc_2026	C	1938	rs111230586	unconditioned	9.50048e-06	0.887768	7.41349e-07	0.069232	0.0429899	11.5642	OID21193	no_MHC	UKB
92745	rs72704099	1	161697072	FCRLB	ENSG00000162746	anxiety_pgc_2026	C	2122	rs111818479	unconditioned	1.02003e-08	0.922075	7.89474e-10	0.0713593	0.00656529	18.4008	OID21193	no_MHC	UKB
92746	rs72704099	1	161697072	FCRLB	ENSG00000162746	anxiety_pgc_2026	C	1900	rs112732063	unconditioned	5.38091e-07	0.922435	4.05382e-08	0.0694855	0.00807873	14.4352	OID21193	no_MHC	UKB
92747	rs72704099	1	161697072	FCRLB	ENSG00000162746	anxiety_pgc_2026	C	1899	rs114223473	unconditioned	0.00125516	0.887586	9.46038e-05	0.0668549	0.0442091	6.68049	OID21193	no_MHC	UKB
92748	rs72704099	1	161697072	FCRLB	ENSG00000162746	anxiety_pgc_2026	C	1913	rs114611625	unconditioned	1.62334e-05	0.838417	1.23622e-06	0.0637499	0.0978157	11.0284	OID21193	no_MHC	UKB
92749	rs72704099	1	161697072	FCRLB	ENSG00000162746	anxiety_pgc_2026	C	1899	rs114771574	unconditioned	2.93103e-15	0.912029	2.20827e-16	0.0686939	0.0192768	33.4634	OID21193	no_MHC	UKB
92750	rs72704099	1	161697072	FCRLB	ENSG00000162746	anxiety_pgc_2026	C	1909	rs116365194	unconditioned	0.0113903	0.907818	0.000859166	0.0684649	0.0114678	4.47499	OID21193	no_MHC	UKB
92751	rs72704099	1	161697072	FCRLB	ENSG00000162746	anxiety_pgc_2026	C	1902	rs11799952	unconditioned	8.52113e-14	0.924845	6.41977e-15	0.0696719	0.00548306	30.0936	OID21193	no_MHC	UKB
92752	rs72704099	1	161697072	FCRLB	ENSG00000162746	anxiety_pgc_2026	C	1900	rs12125079	unconditioned	7.69395e-05	0.737109	5.8182e-06	0.0555332	0.207275	9.47249	OID21193	no_MHC	UKB
92753	rs72704099	1	161697072	FCRLB	ENSG00000162746	anxiety_pgc_2026	C	1899	rs12135728	unconditioned	1.35692e-14	0.926878	1.02208e-15	0.0698123	0.00330947	31.931	OID21193	no_MHC	UKB
92754	rs72704099	1	161697072	FCRLB	ENSG00000162746	anxiety_pgc_2026	C	1898	rs12136975	unconditioned	0.0335941	0.87046	0.0025303	0.065535	0.0278802	3.39341	OID21193	no_MHC	UKB
92755	rs72704099	1	161697072	FCRLB	ENSG00000162746	anxiety_pgc_2026	C	1899	rs12141690	unconditioned	1.61433e-38	0.922795	1.21605e-39	0.0695048	0.00769997	87.0193	OID21193	no_MHC	UKB
92756	rs72704099	1	161697072	FCRLB	ENSG00000162746	anxiety_pgc_2026	C	1901	rs12406801	unconditioned	1.41149e-23	0.927531	1.06325e-24	0.0698671	0.00260188	52.6148	OID21193	no_MHC	UKB
92757	rs72704099	1	161697072	FCRLB	ENSG00000162746	anxiety_pgc_2026	C	1916	rs12564653	unconditioned	8.46096e-19	0.91503	6.3783e-20	0.0689635	0.0160068	41.6137	OID21193	no_MHC	UKB
92758	rs72704099	1	161697072	FCRLB	ENSG00000162746	anxiety_pgc_2026	C	1899	rs138293152	unconditioned	3.22002e-21	0.918704	2.42573e-22	0.0691966	0.0120996	47.1849	OID21193	no_MHC	UKB
92759	rs72704099	1	161697072	FCRLB	ENSG00000162746	anxiety_pgc_2026	C	1899	rs138694499	unconditioned	1.04786e-13	0.404895	8.03861e-15	0.0304966	0.564609	29.8869	OID21193	no_MHC	UKB
92760	rs72704099	1	161697072	FCRLB	ENSG00000162746	anxiety_pgc_2026	C	1900	rs139208786	unconditioned	5.4531e-11	0.510326	4.21897e-12	0.0390324	0.450641	23.6323	OID21193	no_MHC	UKB
92761	rs72704099	1	161697072	FCRLB	ENSG00000162746	anxiety_pgc_2026	C	1899	rs149779887	unconditioned	6.60467e-23	0.920827	4.97533e-24	0.0693565	0.00981611	51.0717	OID21193	no_MHC	UKB
92762	rs72704099	1	161697072	FCRLB	ENSG00000162746	anxiety_pgc_2026	C	1899	rs150752639	unconditioned	6.72301e-07	0.921873	5.06439e-08	0.0694353	0.00869106	14.2126	OID21193	no_MHC	UKB
92763	rs72704099	1	161697072	FCRLB	ENSG00000162746	anxiety_pgc_2026	C	1899	rs16852360	unconditioned	3.34653e-14	0.925429	2.52077e-15	0.0697031	0.00486839	31.0283	OID21193	no_MHC	UKB
92764	rs72704099	1	161697072	FCRLB	ENSG00000162746	anxiety_pgc_2026	C	1898	rs17397332	unconditioned	6.8367e-06	0.914705	5.14939e-07	0.068879	0.0164082	11.8932	OID21193	no_MHC	UKB
92765	rs72704099	1	161697072	FCRLB	ENSG00000162746	anxiety_pgc_2026	C	1899	rs17413333	unconditioned	9.2004e-27	0.926938	6.93004e-28	0.0698168	0.00324563	59.9506	OID21193	no_MHC	UKB
92766	rs72704099	1	161697072	FCRLB	ENSG00000162746	anxiety_pgc_2026	C	1898	rs189384697	unconditioned	0.0477686	0.831643	0.00359792	0.0625848	0.054406	3.04139	OID21193	no_MHC	UKB
92767	rs72704099	1	161697072	FCRLB	ENSG00000162746	anxiety_pgc_2026	C	1915	rs1954174	unconditioned	2.00906e-23	0.918093	1.52194e-24	0.0695365	0.0123706	52.2618	OID21193	no_MHC	UKB
92768	rs72704099	1	161697072	FCRLB	ENSG00000162746	anxiety_pgc_2026	C	1899	rs2199170	unconditioned	3.18555e-16	0.92424	2.39982e-17	0.0696211	0.00613905	35.6827	OID21193	no_MHC	UKB
92769	rs72704099	1	161697072	FCRLB	ENSG00000162746	anxiety_pgc_2026	C	1899	rs2499833	unconditioned	0.000291569	0.921	2.19638e-05	0.0693694	0.00931709	8.14024	OID21193	no_MHC	UKB
92770	rs72704099	1	161697072	FCRLB	ENSG00000162746	anxiety_pgc_2026	C	1914	rs34339669	unconditioned	8.64698e-14	0.925808	6.51901e-15	0.0697929	0.00439878	30.079	OID21193	no_MHC	UKB
92771	rs72704099	1	161697072	FCRLB	ENSG00000162746	anxiety_pgc_2026	C	1899	rs35835071	unconditioned	2.27532e-07	0.804928	1.71756e-08	0.060627	0.134445	15.296	OID21193	no_MHC	UKB
92772	rs72704099	1	161697072	FCRLB	ENSG00000162746	anxiety_pgc_2026	C	1926	rs4582821	unconditioned	2.694e-10	0.926993	2.03123e-11	0.0698905	0.00311687	22.0348	OID21193	no_MHC	UKB
92773	rs72704099	1	161697072	FCRLB	ENSG00000162746	anxiety_pgc_2026	C	1899	rs4657040	unconditioned	2.32479e-102	0.927017	1.7511e-103	0.0698227	0.00316033	234.02	OID21193	no_MHC	UKB
92774	rs72704099	1	161697072	FCRLB	ENSG00000162746	anxiety_pgc_2026	C	1906	rs4996823	unconditioned	1.01605e-144	0.924689	7.68309e-146	0.0699173	0.00539327	331.556	OID21193	no_MHC	UKB
92775	rs72704099	1	161697072	FCRLB	ENSG00000162746	anxiety_pgc_2026	C	1917	rs57884260	unconditioned	1.10699e-21	0.923468	8.3713e-23	0.0698281	0.00670414	48.2526	OID21193	no_MHC	UKB
92776	rs72704099	1	161697072	FCRLB	ENSG00000162746	anxiety_pgc_2026	C	1899	rs61801160	unconditioned	8.67705e-27	0.917841	6.53677e-28	0.0691316	0.0130275	60.0091	OID21193	no_MHC	UKB
92777	rs72704099	1	161697072	FCRLB	ENSG00000162746	anxiety_pgc_2026	C	1923	rs61801180	unconditioned	1.55574e-25	0.893658	1.22816e-26	0.0705129	0.035829	57.1227	OID21193	no_MHC	UKB
92778	rs72704099	1	161697072	FCRLB	ENSG00000162746	anxiety_pgc_2026	C	1904	rs61809501	unconditioned	2.69211e-28	0.920684	2.02961e-29	0.0694016	0.0099145	63.4821	OID21193	no_MHC	UKB
92779	rs72704099	1	161697072	FCRLB	ENSG00000162746	anxiety_pgc_2026	C	1914	rs6666482	unconditioned	3.26279e-16	0.927191	2.45954e-17	0.0698899	0.00291934	35.6588	OID21193	no_MHC	UKB
92780	rs72704099	1	161697072	FCRLB	ENSG00000162746	anxiety_pgc_2026	C	1899	rs6680657	unconditioned	4.53166e-07	0.927193	3.41338e-08	0.069836	0.00297062	14.607	OID21193	no_MHC	UKB
92781	rs72704099	1	161697072	FCRLB	ENSG00000162746	anxiety_pgc_2026	C	1900	rs66930627	unconditioned	5.30851e-11	0.927692	3.9989e-12	0.0698807	0.00242739	23.6591	OID21193	no_MHC	UKB
92782	rs72704099	1	161697072	FCRLB	ENSG00000162746	anxiety_pgc_2026	C	1899	rs6698806	unconditioned	3.21169e-19	0.926784	2.42105e-20	0.06986	0.00335634	42.5823	OID21193	no_MHC	UKB
92783	rs72704099	1	161697072	FCRLB	ENSG00000162746	anxiety_pgc_2026	C	1904	rs6699725	unconditioned	0.00015002	0.707332	1.1345e-05	0.0532514	0.239256	8.80474	OID21193	no_MHC	UKB
92784	rs72704099	1	161697072	FCRLB	ENSG00000162746	anxiety_pgc_2026	C	1902	rs71634906	unconditioned	5.90004e-52	0.922962	4.44735e-53	0.069564	0.00747402	117.959	OID21193	no_MHC	UKB
92785	rs72704099	1	161697072	FCRLB	ENSG00000162746	anxiety_pgc_2026	C	1901	rs71639911	unconditioned	4.13735e-06	0.922886	3.11716e-07	0.0695245	0.00758467	12.3955	OID21193	no_MHC	UKB
92786	rs72704099	1	161697072	FCRLB	ENSG00000162746	anxiety_pgc_2026	C	1904	rs7511775	unconditioned	7.495e-08	0.924556	5.64808e-09	0.0696669	0.00577734	16.4064	OID21193	no_MHC	UKB
92787	rs72704099	1	161697072	FCRLB	ENSG00000162746	anxiety_pgc_2026	C	1979	rs75996976	unconditioned	0.00358019	0.476852	0.000273263	0.0359129	0.483381	5.63234	OID21193	no_MHC	UKB
92788	rs72704099	1	161697072	FCRLB	ENSG00000162746	anxiety_pgc_2026	C	1909	rs844	unconditioned	3.56098e-49	0.92631	2.68332e-50	0.0697967	0.00389381	111.557	OID21193	no_MHC	UKB
92789	rs72704099	1	161697072	FCRLB	ENSG00000162746	anxiety_pgc_2026	C	1899	rs9427397	unconditioned	1.56902e-28	0.923451	1.1819e-29	0.0695542	0.00699473	64.0219	OID21193	no_MHC	UKB
92790	rs72704099	1	161697072	FCRLB	ENSG00000162746	bipolar	C	2979	unconditioned	unconditioned	0	0.703736	0	0.289154	0.00711035	3691.09	OID21193	no_MHC	UKB
92791	rs72704099	1	161697072	FCRLB	ENSG00000162746	bipolar	C	1997	rs111230586	unconditioned	7.63312e-06	0.713282	2.96971e-06	0.277497	0.00921015	11.783	OID21193	no_MHC	UKB
92792	rs72704099	1	161697072	FCRLB	ENSG00000162746	bipolar	C	2183	rs111818479	unconditioned	7.86461e-09	0.710938	3.07443e-09	0.277909	0.011154	18.6609	OID21193	no_MHC	UKB
92793	rs72704099	1	161697072	FCRLB	ENSG00000162746	bipolar	C	1959	rs112732063	unconditioned	4.09844e-07	0.702595	1.59263e-07	0.273001	0.0244035	14.7075	OID21193	no_MHC	UKB
92794	rs72704099	1	161697072	FCRLB	ENSG00000162746	bipolar	C	1958	rs114223473	unconditioned	0.00100733	0.712432	0.000391403	0.27681	0.00935918	6.90045	OID21193	no_MHC	UKB
92795	rs72704099	1	161697072	FCRLB	ENSG00000162746	bipolar	C	1972	rs114611625	unconditioned	1.36923e-05	0.716772	5.32165e-06	0.278576	0.00463301	11.1987	OID21193	no_MHC	UKB
92796	rs72704099	1	161697072	FCRLB	ENSG00000162746	bipolar	C	1959	rs114771574	unconditioned	6.0829e-20	0.713834	2.36361e-20	0.277364	0.00880232	44.2462	OID21193	no_MHC	UKB
92797	rs72704099	1	161697072	FCRLB	ENSG00000162746	bipolar	C	1968	rs116365194	unconditioned	0.00865309	0.701397	0.00336365	0.272635	0.0139516	4.74984	OID21193	no_MHC	UKB
92798	rs72704099	1	161697072	FCRLB	ENSG00000162746	bipolar	C	1961	rs11799952	unconditioned	6.59865e-14	0.716172	2.56406e-14	0.27828	0.00554786	30.3493	OID21193	no_MHC	UKB
92799	rs72704099	1	161697072	FCRLB	ENSG00000162746	bipolar	C	1959	rs12125079	unconditioned	7.44668e-05	0.713426	2.89351e-05	0.277202	0.00926798	9.50516	OID21193	no_MHC	UKB
92800	rs72704099	1	161697072	FCRLB	ENSG00000162746	bipolar	C	1958	rs12135728	unconditioned	1.04825e-14	0.716008	4.07297e-15	0.278199	0.00579313	32.1891	OID21193	no_MHC	UKB
92801	rs72704099	1	161697072	FCRLB	ENSG00000162746	bipolar	C	1957	rs12136975	unconditioned	0.026314	0.684926	0.0102241	0.26611	0.0124263	3.63765	OID21193	no_MHC	UKB
92802	rs72704099	1	161697072	FCRLB	ENSG00000162746	bipolar	C	1958	rs12141690	unconditioned	1.24538e-38	0.712026	4.83904e-39	0.276652	0.0113224	87.2788	OID21193	no_MHC	UKB
92803	rs72704099	1	161697072	FCRLB	ENSG00000162746	bipolar	C	1960	rs12406801	unconditioned	1.07778e-23	0.708226	4.18853e-24	0.275217	0.0165569	52.8845	OID21193	no_MHC	UKB
92804	rs72704099	1	161697072	FCRLB	ENSG00000162746	bipolar	C	1976	rs12564653	unconditioned	6.60673e-19	0.716191	2.56905e-19	0.278489	0.00532048	41.861	OID21193	no_MHC	UKB
92805	rs72704099	1	161697072	FCRLB	ENSG00000162746	bipolar	C	1958	rs138293152	unconditioned	2.48597e-21	0.709483	9.65956e-22	0.275664	0.0148536	47.4436	OID21193	no_MHC	UKB
92806	rs72704099	1	161697072	FCRLB	ENSG00000162746	bipolar	C	1958	rs138694499	unconditioned	1.84103e-13	0.711432	7.15348e-14	0.276421	0.0121471	29.3233	OID21193	no_MHC	UKB
92807	rs72704099	1	161697072	FCRLB	ENSG00000162746	bipolar	C	1959	rs139208786	unconditioned	7.58626e-11	0.710021	2.94786e-11	0.275885	0.0140942	23.3021	OID21193	no_MHC	UKB
92808	rs72704099	1	161697072	FCRLB	ENSG00000162746	bipolar	C	1958	rs149779887	unconditioned	5.09917e-23	0.71104	1.98133e-23	0.276269	0.012691	51.3304	OID21193	no_MHC	UKB
92809	rs72704099	1	161697072	FCRLB	ENSG00000162746	bipolar	C	1958	rs150752639	unconditioned	5.20049e-07	0.713105	2.02068e-07	0.277071	0.00982248	14.4693	OID21193	no_MHC	UKB
92810	rs72704099	1	161697072	FCRLB	ENSG00000162746	bipolar	C	1958	rs16852360	unconditioned	2.54371e-14	0.703424	9.88423e-15	0.27331	0.0232661	31.3026	OID21193	no_MHC	UKB
92811	rs72704099	1	161697072	FCRLB	ENSG00000162746	bipolar	C	1958	rs17397332	unconditioned	7.17379e-08	0.70257	2.78757e-08	0.272978	0.0244519	16.4502	OID21193	no_MHC	UKB
92812	rs72704099	1	161697072	FCRLB	ENSG00000162746	bipolar	C	1958	rs17413333	unconditioned	7.12238e-27	0.71756	2.76738e-27	0.278802	0.00363765	60.2066	OID21193	no_MHC	UKB
92813	rs72704099	1	161697072	FCRLB	ENSG00000162746	bipolar	C	1957	rs189384697	unconditioned	0.0382691	0.667508	0.0148691	0.259335	0.0200188	3.26311	OID21193	no_MHC	UKB
92814	rs72704099	1	161697072	FCRLB	ENSG00000162746	bipolar	C	1977	rs1954174	unconditioned	1.55764e-23	0.711852	6.05612e-24	0.276757	0.0113913	52.5163	OID21193	no_MHC	UKB
92815	rs72704099	1	161697072	FCRLB	ENSG00000162746	bipolar	C	1958	rs2199170	unconditioned	2.45515e-16	0.71232	9.53954e-17	0.276762	0.0109176	35.9432	OID21193	no_MHC	UKB
92816	rs72704099	1	161697072	FCRLB	ENSG00000162746	bipolar	C	1958	rs2499833	unconditioned	0.00022669	0.716069	8.80803e-05	0.278223	0.00539381	8.39193	OID21193	no_MHC	UKB
92817	rs72704099	1	161697072	FCRLB	ENSG00000162746	bipolar	C	1973	rs34339669	unconditioned	6.64798e-14	0.711774	2.58457e-14	0.276708	0.0115176	30.3419	OID21193	no_MHC	UKB
92818	rs72704099	1	161697072	FCRLB	ENSG00000162746	bipolar	C	1958	rs35835071	unconditioned	2.00159e-07	0.708137	7.7775e-08	0.275141	0.0167212	15.4242	OID21193	no_MHC	UKB
92819	rs72704099	1	161697072	FCRLB	ENSG00000162746	bipolar	C	1986	rs4582821	unconditioned	2.08486e-10	0.717442	8.1039e-11	0.278868	0.00369014	22.2911	OID21193	no_MHC	UKB
92820	rs72704099	1	161697072	FCRLB	ENSG00000162746	bipolar	C	1958	rs4657040	unconditioned	1.79444e-102	0.715558	6.9723e-103	0.278024	0.00641827	234.279	OID21193	no_MHC	UKB
92821	rs72704099	1	161697072	FCRLB	ENSG00000162746	bipolar	C	1968	rs4996823	unconditioned	7.85082e-145	0.71467	3.05125e-145	0.277751	0.00757922	331.814	OID21193	no_MHC	UKB
92822	rs72704099	1	161697072	FCRLB	ENSG00000162746	bipolar	C	1976	rs57884260	unconditioned	8.54207e-22	0.712656	3.32169e-22	0.277115	0.0102287	48.5119	OID21193	no_MHC	UKB
92823	rs72704099	1	161697072	FCRLB	ENSG00000162746	bipolar	C	1958	rs61801160	unconditioned	6.53051e-27	0.690871	2.53776e-27	0.268432	0.0406965	60.2933	OID21193	no_MHC	UKB
92824	rs72704099	1	161697072	FCRLB	ENSG00000162746	bipolar	C	1982	rs61801180	unconditioned	1.24436e-25	0.714827	4.83856e-26	0.277945	0.00722792	57.346	OID21193	no_MHC	UKB
92825	rs72704099	1	161697072	FCRLB	ENSG00000162746	bipolar	C	1963	rs61809501	unconditioned	2.0758e-28	0.710044	8.06795e-29	0.275957	0.0139993	63.742	OID21193	no_MHC	UKB
92826	rs72704099	1	161697072	FCRLB	ENSG00000162746	bipolar	C	1973	rs6666482	unconditioned	2.52416e-16	0.717272	9.81056e-17	0.278775	0.00395308	35.9155	OID21193	no_MHC	UKB
92827	rs72704099	1	161697072	FCRLB	ENSG00000162746	bipolar	C	1958	rs6680657	unconditioned	3.46046e-07	0.707996	1.34462e-07	0.275086	0.0169171	14.8767	OID21193	no_MHC	UKB
92828	rs72704099	1	161697072	FCRLB	ENSG00000162746	bipolar	C	1959	rs66930627	unconditioned	4.10358e-11	0.717099	1.59447e-11	0.278628	0.00427311	23.9166	OID21193	no_MHC	UKB
92829	rs72704099	1	161697072	FCRLB	ENSG00000162746	bipolar	C	1958	rs6698806	unconditioned	2.47978e-19	0.715564	9.63511e-20	0.278024	0.00641254	42.8409	OID21193	no_MHC	UKB
92830	rs72704099	1	161697072	FCRLB	ENSG00000162746	bipolar	C	1964	rs6699725	unconditioned	0.000151669	0.715108	5.89408e-05	0.277895	0.00678686	8.79381	OID21193	no_MHC	UKB
92831	rs72704099	1	161697072	FCRLB	ENSG00000162746	bipolar	C	1962	rs71634906	unconditioned	4.5524e-52	0.712301	1.76908e-52	0.276792	0.0109072	118.219	OID21193	no_MHC	UKB
92832	rs72704099	1	161697072	FCRLB	ENSG00000162746	bipolar	C	1960	rs71639911	unconditioned	3.19066e-06	0.713004	1.2398e-06	0.277044	0.0099483	12.6553	OID21193	no_MHC	UKB
92833	rs72704099	1	161697072	FCRLB	ENSG00000162746	bipolar	C	1963	rs7511775	unconditioned	5.74375e-08	0.708509	2.23247e-08	0.275366	0.016125	16.6726	OID21193	no_MHC	UKB
92834	rs72704099	1	161697072	FCRLB	ENSG00000162746	bipolar	C	2038	rs75996976	unconditioned	2.06369e-09	0.705997	8.05057e-10	0.275395	0.0186086	19.9988	OID21193	no_MHC	UKB
92835	rs72704099	1	161697072	FCRLB	ENSG00000162746	bipolar	C	1968	rs844	unconditioned	2.75217e-49	0.71592	1.06952e-49	0.278208	0.00587205	111.814	OID21193	no_MHC	UKB
92836	rs72704099	1	161697072	FCRLB	ENSG00000162746	bipolar	C	1958	rs9427397	unconditioned	1.21459e-28	0.714853	4.71934e-29	0.27775	0.00739682	64.278	OID21193	no_MHC	UKB
92837	rs72704099	1	161697072	FCRLB	ENSG00000162746	bipolar_noukb	C	2981	unconditioned	unconditioned	0	0.700836	0	0.291541	0.00762243	3691.1	OID21193	no_MHC	UKB
92838	rs72704099	1	161697072	FCRLB	ENSG00000162746	bipolar_noukb	C	1995	rs111230586	unconditioned	7.61759e-06	0.711831	2.98374e-06	0.278808	0.00935037	11.7851	OID21193	no_MHC	UKB
92839	rs72704099	1	161697072	FCRLB	ENSG00000162746	bipolar_noukb	C	2181	rs111818479	unconditioned	7.84043e-09	0.708751	3.08615e-09	0.278966	0.0122827	18.664	OID21193	no_MHC	UKB
92840	rs72704099	1	161697072	FCRLB	ENSG00000162746	bipolar_noukb	C	1957	rs112732063	unconditioned	4.08098e-07	0.6996	1.59657e-07	0.273673	0.0267264	14.7118	OID21193	no_MHC	UKB
92841	rs72704099	1	161697072	FCRLB	ENSG00000162746	bipolar_noukb	C	1956	rs114223473	unconditioned	0.00100465	0.710537	0.000392997	0.277938	0.0101282	6.90312	OID21193	no_MHC	UKB
92842	rs72704099	1	161697072	FCRLB	ENSG00000162746	bipolar_noukb	C	1970	rs114611625	unconditioned	1.3668e-05	0.715506	5.34804e-06	0.27996	0.00451582	11.2005	OID21193	no_MHC	UKB
92843	rs72704099	1	161697072	FCRLB	ENSG00000162746	bipolar_noukb	C	1957	rs114771574	unconditioned	6.06831e-20	0.712114	2.37388e-20	0.278565	0.00932093	44.2486	OID21193	no_MHC	UKB
92844	rs72704099	1	161697072	FCRLB	ENSG00000162746	bipolar_noukb	C	1966	rs116365194	unconditioned	0.0086448	0.700715	0.00338302	0.274202	0.0130553	4.7508	OID21193	no_MHC	UKB
92845	rs72704099	1	161697072	FCRLB	ENSG00000162746	bipolar_noukb	C	1959	rs11799952	unconditioned	6.58605e-14	0.714807	2.57645e-14	0.279625	0.00556746	30.3512	OID21193	no_MHC	UKB
92846	rs72704099	1	161697072	FCRLB	ENSG00000162746	bipolar_noukb	C	1957	rs12125079	unconditioned	7.43491e-05	0.712304	2.90844e-05	0.278635	0.00895762	9.50674	OID21193	no_MHC	UKB
92847	rs72704099	1	161697072	FCRLB	ENSG00000162746	bipolar_noukb	C	1956	rs12135728	unconditioned	1.04628e-14	0.714665	4.09276e-15	0.279553	0.00578226	32.191	OID21193	no_MHC	UKB
92848	rs72704099	1	161697072	FCRLB	ENSG00000162746	bipolar_noukb	C	1955	rs12136975	unconditioned	0.026232	0.682758	0.0102611	0.267058	0.0136902	3.64077	OID21193	no_MHC	UKB
92849	rs72704099	1	161697072	FCRLB	ENSG00000162746	bipolar_noukb	C	1956	rs12141690	unconditioned	1.24362e-38	0.710991	4.8648e-39	0.278116	0.0108937	87.2802	OID21193	no_MHC	UKB
92850	rs72704099	1	161697072	FCRLB	ENSG00000162746	bipolar_noukb	C	1958	rs12406801	unconditioned	1.07366e-23	0.705519	4.20074e-24	0.276019	0.0184622	52.8884	OID21193	no_MHC	UKB
92851	rs72704099	1	161697072	FCRLB	ENSG00000162746	bipolar_noukb	C	1974	rs12564653	unconditioned	6.59595e-19	0.715026	2.58214e-19	0.279909	0.00506459	41.8627	OID21193	no_MHC	UKB
92852	rs72704099	1	161697072	FCRLB	ENSG00000162746	bipolar_noukb	C	1956	rs138293152	unconditioned	2.48345e-21	0.708725	9.71491e-22	0.277229	0.0140459	47.4446	OID21193	no_MHC	UKB
92853	rs72704099	1	161697072	FCRLB	ENSG00000162746	bipolar_noukb	C	1956	rs138694499	unconditioned	1.8364e-13	0.709631	7.18369e-14	0.277584	0.0127851	29.3258	OID21193	no_MHC	UKB
92854	rs72704099	1	161697072	FCRLB	ENSG00000162746	bipolar_noukb	C	1957	rs139208786	unconditioned	7.57001e-11	0.708488	2.96142e-11	0.27715	0.0143623	23.3042	OID21193	no_MHC	UKB
92855	rs72704099	1	161697072	FCRLB	ENSG00000162746	bipolar_noukb	C	1956	rs149779887	unconditioned	5.08857e-23	0.709542	1.99057e-23	0.277549	0.0129087	51.3325	OID21193	no_MHC	UKB
92856	rs72704099	1	161697072	FCRLB	ENSG00000162746	bipolar_noukb	C	1956	rs150752639	unconditioned	5.19018e-07	0.71169	2.03029e-07	0.278389	0.00991973	14.4713	OID21193	no_MHC	UKB
92857	rs72704099	1	161697072	FCRLB	ENSG00000162746	bipolar_noukb	C	1956	rs16852360	unconditioned	2.52899e-14	0.699353	9.89354e-15	0.273563	0.0270832	31.3084	OID21193	no_MHC	UKB
92858	rs72704099	1	161697072	FCRLB	ENSG00000162746	bipolar_noukb	C	1956	rs17397332	unconditioned	7.21054e-08	0.706167	2.8207e-08	0.276229	0.017604	16.4451	OID21193	no_MHC	UKB
92859	rs72704099	1	161697072	FCRLB	ENSG00000162746	bipolar_noukb	C	1956	rs17413333	unconditioned	7.10928e-27	0.716243	2.78094e-27	0.28017	0.00358677	60.2084	OID21193	no_MHC	UKB
92860	rs72704099	1	161697072	FCRLB	ENSG00000162746	bipolar_noukb	C	1955	rs189384697	unconditioned	0.0381951	0.664913	0.0149406	0.26007	0.0218815	3.26505	OID21193	no_MHC	UKB
92861	rs72704099	1	161697072	FCRLB	ENSG00000162746	bipolar_noukb	C	1975	rs1954174	unconditioned	1.55452e-23	0.710409	6.08482e-24	0.278063	0.0115278	52.5183	OID21193	no_MHC	UKB
92862	rs72704099	1	161697072	FCRLB	ENSG00000162746	bipolar_noukb	C	1956	rs2199170	unconditioned	2.45157e-16	0.711281	9.58993e-17	0.278225	0.0104933	35.9446	OID21193	no_MHC	UKB
92863	rs72704099	1	161697072	FCRLB	ENSG00000162746	bipolar_noukb	C	1956	rs2499833	unconditioned	0.000226259	0.714711	8.85064e-05	0.279571	0.00540385	8.39383	OID21193	no_MHC	UKB
92864	rs72704099	1	161697072	FCRLB	ENSG00000162746	bipolar_noukb	C	1971	rs34339669	unconditioned	6.64731e-14	0.711703	2.60155e-14	0.278529	0.00976816	30.342	OID21193	no_MHC	UKB
92865	rs72704099	1	161697072	FCRLB	ENSG00000162746	bipolar_noukb	C	1956	rs35835071	unconditioned	1.99925e-07	0.707302	7.82085e-08	0.276673	0.0160254	15.4253	OID21193	no_MHC	UKB
92866	rs72704099	1	161697072	FCRLB	ENSG00000162746	bipolar_noukb	C	1984	rs4582821	unconditioned	2.08093e-10	0.716095	8.14328e-11	0.280225	0.00368065	22.293	OID21193	no_MHC	UKB
92867	rs72704099	1	161697072	FCRLB	ENSG00000162746	bipolar_noukb	C	1956	rs4657040	unconditioned	1.79068e-102	0.714057	7.00471e-103	0.279315	0.00662813	234.281	OID21193	no_MHC	UKB
92868	rs72704099	1	161697072	FCRLB	ENSG00000162746	bipolar_noukb	C	1966	rs4996823	unconditioned	7.83702e-145	0.713363	3.06647e-145	0.279117	0.00751954	331.816	OID21193	no_MHC	UKB
92869	rs72704099	1	161697072	FCRLB	ENSG00000162746	bipolar_noukb	C	1974	rs57884260	unconditioned	8.52503e-22	0.711224	3.3375e-22	0.278429	0.0103467	48.5139	OID21193	no_MHC	UKB
92870	rs72704099	1	161697072	FCRLB	ENSG00000162746	bipolar_noukb	C	1956	rs61801160	unconditioned	6.63161e-27	0.701551	2.59429e-27	0.274423	0.0240265	60.2779	OID21193	no_MHC	UKB
92871	rs72704099	1	161697072	FCRLB	ENSG00000162746	bipolar_noukb	C	1980	rs61801180	unconditioned	1.24135e-25	0.713088	4.85983e-26	0.279164	0.00774852	57.3484	OID21193	no_MHC	UKB
92872	rs72704099	1	161697072	FCRLB	ENSG00000162746	bipolar_noukb	C	1961	rs61809501	unconditioned	2.07174e-28	0.708633	8.10654e-29	0.277267	0.0140997	63.744	OID21193	no_MHC	UKB
92873	rs72704099	1	161697072	FCRLB	ENSG00000162746	bipolar_noukb	C	1971	rs6666482	unconditioned	2.51931e-16	0.715897	9.85785e-17	0.280121	0.00398224	35.9174	OID21193	no_MHC	UKB
92874	rs72704099	1	161697072	FCRLB	ENSG00000162746	bipolar_noukb	C	1956	rs6680657	unconditioned	3.45484e-07	0.70685	1.3515e-07	0.276496	0.0166536	14.8783	OID21193	no_MHC	UKB
92875	rs72704099	1	161697072	FCRLB	ENSG00000162746	bipolar_noukb	C	1957	rs66930627	unconditioned	4.09514e-11	0.715629	1.60194e-11	0.279935	0.0044356	23.9186	OID21193	no_MHC	UKB
92876	rs72704099	1	161697072	FCRLB	ENSG00000162746	bipolar_noukb	C	1956	rs6698806	unconditioned	2.4752e-19	0.714244	9.68226e-20	0.279386	0.00637023	42.8428	OID21193	no_MHC	UKB
92877	rs72704099	1	161697072	FCRLB	ENSG00000162746	bipolar_noukb	C	1962	rs6699725	unconditioned	0.000151343	0.713575	5.92116e-05	0.279173	0.00704183	8.79596	OID21193	no_MHC	UKB
92878	rs72704099	1	161697072	FCRLB	ENSG00000162746	bipolar_noukb	C	1960	rs71634906	unconditioned	4.54496e-52	0.711105	1.77811e-52	0.278193	0.010702	118.22	OID21193	no_MHC	UKB
92879	rs72704099	1	161697072	FCRLB	ENSG00000162746	bipolar_noukb	C	1958	rs71639911	unconditioned	3.1814e-06	0.710937	1.24455e-06	0.278104	0.010954	12.6582	OID21193	no_MHC	UKB
92880	rs72704099	1	161697072	FCRLB	ENSG00000162746	bipolar_noukb	C	1961	rs7511775	unconditioned	5.72591e-08	0.706313	2.24062e-08	0.276372	0.0173151	16.6757	OID21193	no_MHC	UKB
92881	rs72704099	1	161697072	FCRLB	ENSG00000162746	bipolar_noukb	C	2038	rs75996976	unconditioned	2.06137e-09	0.705195	8.09795e-10	0.277013	0.0177921	19.9999	OID21193	no_MHC	UKB
92882	rs72704099	1	161697072	FCRLB	ENSG00000162746	bipolar_noukb	C	1966	rs844	unconditioned	2.74701e-49	0.714577	1.07473e-49	0.279562	0.00586104	111.816	OID21193	no_MHC	UKB
92883	rs72704099	1	161697072	FCRLB	ENSG00000162746	bipolar_noukb	C	1956	rs9427397	unconditioned	1.21278e-28	0.713787	4.74412e-29	0.279209	0.00700388	64.2795	OID21193	no_MHC	UKB
92884	rs72704099	1	161697072	FCRLB	ENSG00000162746	depression_Als_noukb_included	C	2805	unconditioned	unconditioned	0	0.964332	0	0.0309297	0.00473804	3690.74	OID21193	no_MHC	UKB
92885	rs72704099	1	161697072	FCRLB	ENSG00000162746	depression_Als_noukb_included	C	1946	rs111230586	unconditioned	1.04085e-05	0.97262	2.24874e-07	0.0210069	0.00636195	11.4729	OID21193	no_MHC	UKB
92886	rs72704099	1	161697072	FCRLB	ENSG00000162746	depression_Als_noukb_included	C	2130	rs111818479	unconditioned	1.07527e-08	0.972013	2.49044e-10	0.0225073	0.00547951	18.3481	OID21193	no_MHC	UKB
92887	rs72704099	1	161697072	FCRLB	ENSG00000162746	depression_Als_noukb_included	C	1908	rs112732063	unconditioned	5.65642e-07	0.96967	1.2086e-08	0.0207092	0.00961976	14.3853	OID21193	no_MHC	UKB
92888	rs72704099	1	161697072	FCRLB	ENSG00000162746	depression_Als_noukb_included	C	1907	rs114223473	unconditioned	0.0013376	0.945412	2.86038e-05	0.020184	0.0330378	6.61688	OID21193	no_MHC	UKB
92889	rs72704099	1	161697072	FCRLB	ENSG00000162746	depression_Als_noukb_included	C	1921	rs114611625	unconditioned	1.84879e-05	0.967824	3.97594e-07	0.0208023	0.0113551	10.8984	OID21193	no_MHC	UKB
92890	rs72704099	1	161697072	FCRLB	ENSG00000162746	depression_Als_noukb_included	C	1908	rs114771574	unconditioned	8.29109e-20	0.972934	1.77099e-21	0.0207758	0.00629013	43.9365	OID21193	no_MHC	UKB
92891	rs72704099	1	161697072	FCRLB	ENSG00000162746	depression_Als_noukb_included	C	1915	rs116365194	unconditioned	0.0130176	0.962389	0.000278311	0.0205717	0.00374371	4.34145	OID21193	no_MHC	UKB
92892	rs72704099	1	161697072	FCRLB	ENSG00000162746	depression_Als_noukb_included	C	1910	rs11799952	unconditioned	8.99325e-14	0.976078	1.92106e-15	0.0208471	0.00307467	30.0397	OID21193	no_MHC	UKB
92893	rs72704099	1	161697072	FCRLB	ENSG00000162746	depression_Als_noukb_included	C	1908	rs12125079	unconditioned	0.000101973	0.976127	2.17757e-06	0.0208417	0.00292704	9.1908	OID21193	no_MHC	UKB
92894	rs72704099	1	161697072	FCRLB	ENSG00000162746	depression_Als_noukb_included	C	1907	rs12135728	unconditioned	1.42747e-14	0.975053	3.04791e-16	0.020815	0.00413227	31.8803	OID21193	no_MHC	UKB
92895	rs72704099	1	161697072	FCRLB	ENSG00000162746	depression_Als_noukb_included	C	1906	rs12136975	unconditioned	0.0365508	0.937563	0.000780272	0.0200096	0.00509643	3.30905	OID21193	no_MHC	UKB
92896	rs72704099	1	161697072	FCRLB	ENSG00000162746	depression_Als_noukb_included	C	1907	rs12141690	unconditioned	1.69667e-38	0.969939	3.62362e-40	0.0207059	0.00935555	86.9696	OID21193	no_MHC	UKB
92897	rs72704099	1	161697072	FCRLB	ENSG00000162746	depression_Als_noukb_included	C	1909	rs12406801	unconditioned	1.48592e-23	0.976429	3.17347e-25	0.0208509	0.00271977	52.5634	OID21193	no_MHC	UKB
92898	rs72704099	1	161697072	FCRLB	ENSG00000162746	depression_Als_noukb_included	C	1925	rs12564653	unconditioned	9.00941e-19	0.976667	1.92994e-20	0.0209191	0.0024139	41.5508	OID21193	no_MHC	UKB
92899	rs72704099	1	161697072	FCRLB	ENSG00000162746	depression_Als_noukb_included	C	1907	rs138293152	unconditioned	3.39952e-21	0.970037	7.26039e-23	0.020708	0.00925466	47.1307	OID21193	no_MHC	UKB
92900	rs72704099	1	161697072	FCRLB	ENSG00000162746	depression_Als_noukb_included	C	1907	rs138694499	unconditioned	2.50096e-13	0.966405	5.3423e-15	0.0206304	0.0129642	29.0169	OID21193	no_MHC	UKB
92901	rs72704099	1	161697072	FCRLB	ENSG00000162746	depression_Als_noukb_included	C	1908	rs139208786	unconditioned	1.03073e-10	0.964643	2.20331e-12	0.0206056	0.014751	22.9956	OID21193	no_MHC	UKB
92902	rs72704099	1	161697072	FCRLB	ENSG00000162746	depression_Als_noukb_included	C	1907	rs149779887	unconditioned	6.8566e-23	0.956015	1.46541e-24	0.0204086	0.0235769	51.0342	OID21193	no_MHC	UKB
92903	rs72704099	1	161697072	FCRLB	ENSG00000162746	depression_Als_noukb_included	C	1907	rs150752639	unconditioned	7.08462e-07	0.97146	1.51297e-08	0.0207383	0.00780141	14.1602	OID21193	no_MHC	UKB
92904	rs72704099	1	161697072	FCRLB	ENSG00000162746	depression_Als_noukb_included	C	1907	rs16852360	unconditioned	3.50103e-14	0.968154	7.4779e-16	0.0206678	0.0111779	30.9831	OID21193	no_MHC	UKB
92905	rs72704099	1	161697072	FCRLB	ENSG00000162746	depression_Als_noukb_included	C	1907	rs17397332	unconditioned	9.92429e-08	0.971874	2.11933e-09	0.020747	0.00737883	16.1257	OID21193	no_MHC	UKB
92906	rs72704099	1	161697072	FCRLB	ENSG00000162746	depression_Als_noukb_included	C	1907	rs17413333	unconditioned	9.6918e-27	0.976436	2.06924e-28	0.0208446	0.0027192	59.8985	OID21193	no_MHC	UKB
92907	rs72704099	1	161697072	FCRLB	ENSG00000162746	depression_Als_noukb_included	C	1906	rs189384697	unconditioned	0.053816	0.920055	0.00114884	0.0196356	0.00534503	2.92219	OID21193	no_MHC	UKB
92908	rs72704099	1	161697072	FCRLB	ENSG00000162746	depression_Als_noukb_included	C	1926	rs1954174	unconditioned	2.11615e-23	0.967038	4.55551e-25	0.0208056	0.0121568	52.2099	OID21193	no_MHC	UKB
92909	rs72704099	1	161697072	FCRLB	ENSG00000162746	depression_Als_noukb_included	C	1907	rs2199170	unconditioned	3.32605e-16	0.965001	7.1058e-18	0.020602	0.0143968	35.6396	OID21193	no_MHC	UKB
92910	rs72704099	1	161697072	FCRLB	ENSG00000162746	depression_Als_noukb_included	C	1907	rs2499833	unconditioned	0.000306292	0.961858	6.54415e-06	0.0205335	0.0172959	8.09097	OID21193	no_MHC	UKB
92911	rs72704099	1	161697072	FCRLB	ENSG00000162746	depression_Als_noukb_included	C	1922	rs34339669	unconditioned	9.00125e-14	0.963735	1.94135e-15	0.0207699	0.0154949	30.0388	OID21193	no_MHC	UKB
92912	rs72704099	1	161697072	FCRLB	ENSG00000162746	depression_Als_noukb_included	C	1907	rs35835071	unconditioned	2.74001e-07	0.969344	5.85207e-09	0.0206932	0.00996239	15.1101	OID21193	no_MHC	UKB
92913	rs72704099	1	161697072	FCRLB	ENSG00000162746	depression_Als_noukb_included	C	1935	rs4582821	unconditioned	2.83787e-10	0.976586	6.0851e-12	0.020938	0.00247652	21.9828	OID21193	no_MHC	UKB
92914	rs72704099	1	161697072	FCRLB	ENSG00000162746	depression_Als_noukb_included	C	1907	rs4657040	unconditioned	2.30055e-102	0.917364	4.92694e-104	0.0195835	0.0630525	234.031	OID21193	no_MHC	UKB
92915	rs72704099	1	161697072	FCRLB	ENSG00000162746	depression_Als_noukb_included	C	1917	rs4996823	unconditioned	1.0695e-144	0.973362	2.29021e-146	0.0208377	0.00580051	331.505	OID21193	no_MHC	UKB
92916	rs72704099	1	161697072	FCRLB	ENSG00000162746	depression_Als_noukb_included	C	1925	rs57884260	unconditioned	1.13714e-21	0.948654	2.4558e-23	0.0204565	0.030889	48.2258	OID21193	no_MHC	UKB
92917	rs72704099	1	161697072	FCRLB	ENSG00000162746	depression_Als_noukb_included	C	1907	rs61801160	unconditioned	9.16808e-27	0.969833	1.95806e-28	0.0207036	0.00946355	59.9541	OID21193	no_MHC	UKB
92918	rs72704099	1	161697072	FCRLB	ENSG00000162746	depression_Als_noukb_included	C	1931	rs61801180	unconditioned	1.69656e-25	0.974569	3.64297e-27	0.0209221	0.00450923	57.036	OID21193	no_MHC	UKB
92919	rs72704099	1	161697072	FCRLB	ENSG00000162746	depression_Als_noukb_included	C	1907	rs61809501	unconditioned	2.83667e-28	0.969626	6.05844e-30	0.0206992	0.0096749	63.4298	OID21193	no_MHC	UKB
92920	rs72704099	1	161697072	FCRLB	ENSG00000162746	depression_Als_noukb_included	C	1922	rs6666482	unconditioned	3.43309e-16	0.975572	7.34759e-18	0.0208759	0.00355219	35.6079	OID21193	no_MHC	UKB
92921	rs72704099	1	161697072	FCRLB	ENSG00000162746	depression_Als_noukb_included	C	1907	rs6680657	unconditioned	4.76217e-07	0.974341	1.01685e-08	0.0207998	0.00485827	14.5574	OID21193	no_MHC	UKB
92922	rs72704099	1	161697072	FCRLB	ENSG00000162746	depression_Als_noukb_included	C	1908	rs66930627	unconditioned	5.59055e-11	0.976965	1.19372e-12	0.0208584	0.00217624	23.6074	OID21193	no_MHC	UKB
92923	rs72704099	1	161697072	FCRLB	ENSG00000162746	depression_Als_noukb_included	C	1907	rs6698806	unconditioned	3.382e-19	0.975922	7.22065e-21	0.0208329	0.00324502	42.5306	OID21193	no_MHC	UKB
92924	rs72704099	1	161697072	FCRLB	ENSG00000162746	depression_Als_noukb_included	C	1913	rs6699725	unconditioned	0.000206912	0.975254	4.42527e-06	0.0208543	0.00368045	8.48322	OID21193	no_MHC	UKB
92925	rs72704099	1	161697072	FCRLB	ENSG00000162746	depression_Als_noukb_included	C	1911	rs71634906	unconditioned	6.20093e-52	0.970109	1.32604e-53	0.0207362	0.0091551	117.91	OID21193	no_MHC	UKB
92926	rs72704099	1	161697072	FCRLB	ENSG00000162746	depression_Als_noukb_included	C	1909	rs71639911	unconditioned	4.29823e-06	0.960515	9.1821e-08	0.0205	0.0189804	12.3573	OID21193	no_MHC	UKB
92927	rs72704099	1	161697072	FCRLB	ENSG00000162746	depression_Als_noukb_included	C	1912	rs7511775	unconditioned	7.90739e-08	0.975418	1.68983e-09	0.0208412	0.00374118	16.3529	OID21193	no_MHC	UKB
92928	rs72704099	1	161697072	FCRLB	ENSG00000162746	depression_Als_noukb_included	C	1941	rs75996976	unconditioned	0.00730019	0.966494	0.000158425	0.0209693	0.0050784	4.91985	OID21193	no_MHC	UKB
92929	rs72704099	1	161697072	FCRLB	ENSG00000162746	depression_Als_noukb_included	C	1917	rs844	unconditioned	3.75087e-49	0.975708	8.01898e-51	0.0208562	0.00343613	111.505	OID21193	no_MHC	UKB
92930	rs72704099	1	161697072	FCRLB	ENSG00000162746	depression_Als_noukb_included	C	1907	rs9427397	unconditioned	1.64522e-28	0.968297	3.51402e-30	0.0206708	0.0110319	63.9745	OID21193	no_MHC	UKB
92931	rs72704099	1	161697072	FCRLB	ENSG00000162746	depression_Als_ukb_included	C	2956	unconditioned	unconditioned	0	0.919083	0	0.0774321	0.00348476	3690.78	OID21193	no_MHC	UKB
92932	rs72704099	1	161697072	FCRLB	ENSG00000162746	depression_Als_ukb_included	C	1982	rs111230586	unconditioned	9.87855e-06	0.923099	7.35798e-07	0.0687483	0.00814194	11.5251	OID21193	no_MHC	UKB
92933	rs72704099	1	161697072	FCRLB	ENSG00000162746	depression_Als_ukb_included	C	2168	rs111818479	unconditioned	1.01989e-08	0.921954	7.70166e-10	0.0696124	0.00843338	18.401	OID21193	no_MHC	UKB
92934	rs72704099	1	161697072	FCRLB	ENSG00000162746	depression_Als_ukb_included	C	1944	rs112732063	unconditioned	5.401e-07	0.9259	4.00463e-08	0.0686465	0.00545272	14.4315	OID21193	no_MHC	UKB
92935	rs72704099	1	161697072	FCRLB	ENSG00000162746	depression_Als_ukb_included	C	1943	rs114223473	unconditioned	0.0012592	0.890258	9.34118e-05	0.0660001	0.0423896	6.67728	OID21193	no_MHC	UKB
92936	rs72704099	1	161697072	FCRLB	ENSG00000162746	depression_Als_ukb_included	C	1957	rs114611625	unconditioned	1.73285e-05	0.9071	1.28707e-06	0.0673487	0.0255328	10.9632	OID21193	no_MHC	UKB
92937	rs72704099	1	161697072	FCRLB	ENSG00000162746	depression_Als_ukb_included	C	1944	rs114771574	unconditioned	7.87746e-20	0.924458	5.84105e-21	0.0685405	0.0070019	43.9877	OID21193	no_MHC	UKB
92938	rs72704099	1	161697072	FCRLB	ENSG00000162746	depression_Als_ukb_included	C	1953	rs116365194	unconditioned	0.011544	0.915792	0.000856364	0.0679319	0.00387606	4.46159	OID21193	no_MHC	UKB
92939	rs72704099	1	161697072	FCRLB	ENSG00000162746	depression_Als_ukb_included	C	1946	rs11799952	unconditioned	8.55829e-14	0.928847	6.34537e-15	0.0688652	0.00228792	30.0893	OID21193	no_MHC	UKB
92940	rs72704099	1	161697072	FCRLB	ENSG00000162746	depression_Als_ukb_included	C	1944	rs12125079	unconditioned	9.65589e-05	0.924287	7.15967e-06	0.0685272	0.00708165	9.24536	OID21193	no_MHC	UKB
92941	rs72704099	1	161697072	FCRLB	ENSG00000162746	depression_Als_ukb_included	C	1943	rs12135728	unconditioned	1.35997e-14	0.928911	1.00822e-15	0.0688636	0.00222508	31.9287	OID21193	no_MHC	UKB
92942	rs72704099	1	161697072	FCRLB	ENSG00000162746	depression_Als_ukb_included	C	1942	rs12136975	unconditioned	0.0345148	0.892719	0.00255871	0.0661765	0.00403129	3.36637	OID21193	no_MHC	UKB
92943	rs72704099	1	161697072	FCRLB	ENSG00000162746	depression_Als_ukb_included	C	1943	rs12141690	unconditioned	1.61808e-38	0.925197	1.19965e-39	0.0685882	0.00621466	87.017	OID21193	no_MHC	UKB
92944	rs72704099	1	161697072	FCRLB	ENSG00000162746	depression_Als_ukb_included	C	1945	rs12406801	unconditioned	1.41342e-23	0.928765	1.04793e-24	0.0688575	0.00237716	52.6134	OID21193	no_MHC	UKB
92945	rs72704099	1	161697072	FCRLB	ENSG00000162746	depression_Als_ukb_included	C	1961	rs12564653	unconditioned	8.57448e-19	0.929486	6.36103e-20	0.0689529	0.00156123	41.6003	OID21193	no_MHC	UKB
92946	rs72704099	1	161697072	FCRLB	ENSG00000162746	depression_Als_ukb_included	C	1943	rs138293152	unconditioned	3.23247e-21	0.922676	2.39666e-22	0.0684014	0.00892225	47.181	OID21193	no_MHC	UKB
92947	rs72704099	1	161697072	FCRLB	ENSG00000162746	depression_Als_ukb_included	C	1943	rs138694499	unconditioned	2.38666e-13	0.922324	1.76956e-14	0.0683753	0.00930073	29.0637	OID21193	no_MHC	UKB
92948	rs72704099	1	161697072	FCRLB	ENSG00000162746	depression_Als_ukb_included	C	1944	rs139208786	unconditioned	9.85277e-11	0.922194	7.30623e-12	0.0683751	0.00943071	23.0407	OID21193	no_MHC	UKB
92949	rs72704099	1	161697072	FCRLB	ENSG00000162746	depression_Als_ukb_included	C	1943	rs149779887	unconditioned	6.63277e-23	0.924967	4.91758e-24	0.0685712	0.00646227	51.0674	OID21193	no_MHC	UKB
92950	rs72704099	1	161697072	FCRLB	ENSG00000162746	depression_Als_ukb_included	C	1943	rs150752639	unconditioned	6.74463e-07	0.924843	5.00052e-08	0.068562	0.00659476	14.2093	OID21193	no_MHC	UKB
92951	rs72704099	1	161697072	FCRLB	ENSG00000162746	depression_Als_ukb_included	C	1943	rs16852360	unconditioned	3.32484e-14	0.919434	2.46527e-15	0.068161	0.0124053	31.0348	OID21193	no_MHC	UKB
92952	rs72704099	1	161697072	FCRLB	ENSG00000162746	depression_Als_ukb_included	C	1943	rs17397332	unconditioned	9.43938e-08	0.92446	6.99847e-09	0.0685336	0.00700621	16.1758	OID21193	no_MHC	UKB
92953	rs72704099	1	161697072	FCRLB	ENSG00000162746	depression_Als_ukb_included	C	1943	rs17413333	unconditioned	9.19215e-27	0.92607	6.815e-28	0.068653	0.0052768	59.9514	OID21193	no_MHC	UKB
92954	rs72704099	1	161697072	FCRLB	ENSG00000162746	depression_Als_ukb_included	C	1942	rs189384697	unconditioned	0.0508562	0.876035	0.00377016	0.0649393	0.00439945	2.97875	OID21193	no_MHC	UKB
92955	rs72704099	1	161697072	FCRLB	ENSG00000162746	depression_Als_ukb_included	C	1961	rs1954174	unconditioned	2.04498e-23	0.926173	1.5177e-24	0.0687315	0.00509504	52.2441	OID21193	no_MHC	UKB
92956	rs72704099	1	161697072	FCRLB	ENSG00000162746	depression_Als_ukb_included	C	1943	rs2199170	unconditioned	3.165e-16	0.918265	2.34649e-17	0.0680652	0.0136699	35.6892	OID21193	no_MHC	UKB
92957	rs72704099	1	161697072	FCRLB	ENSG00000162746	depression_Als_ukb_included	C	1943	rs2499833	unconditioned	0.00027155	0.852798	2.0158e-05	0.0632221	0.0836886	8.21136	OID21193	no_MHC	UKB
92958	rs72704099	1	161697072	FCRLB	ENSG00000162746	depression_Als_ukb_included	C	1958	rs34339669	unconditioned	8.55868e-14	0.91634	6.36598e-15	0.0681422	0.0155177	30.0892	OID21193	no_MHC	UKB
92959	rs72704099	1	161697072	FCRLB	ENSG00000162746	depression_Als_ukb_included	C	1943	rs35835071	unconditioned	2.61514e-07	0.925234	1.93888e-08	0.068591	0.00617424	15.1568	OID21193	no_MHC	UKB
92960	rs72704099	1	161697072	FCRLB	ENSG00000162746	depression_Als_ukb_included	C	1971	rs4582821	unconditioned	2.701e-10	0.929449	2.00386e-11	0.068954	0.00159673	22.0322	OID21193	no_MHC	UKB
92961	rs72704099	1	161697072	FCRLB	ENSG00000162746	depression_Als_ukb_included	C	1943	rs4657040	unconditioned	2.32723e-102	0.928032	1.72534e-103	0.0687984	0.00316953	234.019	OID21193	no_MHC	UKB
92962	rs72704099	1	161697072	FCRLB	ENSG00000162746	depression_Als_ukb_included	C	1953	rs4996823	unconditioned	1.01855e-144	0.927381	7.55504e-146	0.0687842	0.00383509	331.554	OID21193	no_MHC	UKB
92963	rs72704099	1	161697072	FCRLB	ENSG00000162746	depression_Als_ukb_included	C	1961	rs57884260	unconditioned	1.10898e-21	0.925252	8.23299e-23	0.0686841	0.00606382	48.2508	OID21193	no_MHC	UKB
92964	rs72704099	1	161697072	FCRLB	ENSG00000162746	depression_Als_ukb_included	C	1943	rs61801160	unconditioned	8.75275e-27	0.926027	6.48923e-28	0.0686498	0.0053231	60.0004	OID21193	no_MHC	UKB
92965	rs72704099	1	161697072	FCRLB	ENSG00000162746	depression_Als_ukb_included	C	1967	rs61801180	unconditioned	1.61512e-25	0.927829	1.19883e-26	0.0688654	0.00330521	57.0852	OID21193	no_MHC	UKB
92966	rs72704099	1	161697072	FCRLB	ENSG00000162746	depression_Als_ukb_included	C	1948	rs61809501	unconditioned	2.70487e-28	0.925318	2.00629e-29	0.0686278	0.00605417	63.4773	OID21193	no_MHC	UKB
92967	rs72704099	1	161697072	FCRLB	ENSG00000162746	depression_Als_ukb_included	C	1958	rs6666482	unconditioned	3.26714e-16	0.928382	2.42335e-17	0.0688585	0.00275907	35.6574	OID21193	no_MHC	UKB
92968	rs72704099	1	161697072	FCRLB	ENSG00000162746	depression_Als_ukb_included	C	1943	rs6680657	unconditioned	4.54089e-07	0.92903	3.36643e-08	0.0688724	0.00209732	14.605	OID21193	no_MHC	UKB
92969	rs72704099	1	161697072	FCRLB	ENSG00000162746	depression_Als_ukb_included	C	1944	rs66930627	unconditioned	5.31416e-11	0.928629	3.93992e-12	0.0688461	0.00252458	23.6581	OID21193	no_MHC	UKB
92970	rs72704099	1	161697072	FCRLB	ENSG00000162746	depression_Als_ukb_included	C	1943	rs6698806	unconditioned	3.21843e-19	0.928698	2.38641e-20	0.0688589	0.0024429	42.5802	OID21193	no_MHC	UKB
92971	rs72704099	1	161697072	FCRLB	ENSG00000162746	depression_Als_ukb_included	C	1949	rs6699725	unconditioned	0.000196913	0.928333	1.46028e-05	0.0688412	0.00261399	8.53275	OID21193	no_MHC	UKB
92972	rs72704099	1	161697072	FCRLB	ENSG00000162746	depression_Als_ukb_included	C	1947	rs71634906	unconditioned	5.91287e-52	0.925285	4.38494e-53	0.0686123	0.00610242	117.957	OID21193	no_MHC	UKB
92973	rs72704099	1	161697072	FCRLB	ENSG00000162746	depression_Als_ukb_included	C	1945	rs71639911	unconditioned	4.11378e-06	0.919284	3.05014e-07	0.0681473	0.0125639	12.4012	OID21193	no_MHC	UKB
92974	rs72704099	1	161697072	FCRLB	ENSG00000162746	depression_Als_ukb_included	C	1948	rs7511775	unconditioned	7.51526e-08	0.927012	5.57336e-09	0.0687435	0.00424489	16.4037	OID21193	no_MHC	UKB
92975	rs72704099	1	161697072	FCRLB	ENSG00000162746	depression_Als_ukb_included	C	2024	rs75996976	unconditioned	2.69748e-09	0.922841	2.01454e-10	0.0689116	0.00824745	19.7309	OID21193	no_MHC	UKB
92976	rs72704099	1	161697072	FCRLB	ENSG00000162746	depression_Als_ukb_included	C	1953	rs844	unconditioned	3.57126e-49	0.928994	2.64835e-50	0.0688895	0.00211659	111.554	OID21193	no_MHC	UKB
92977	rs72704099	1	161697072	FCRLB	ENSG00000162746	depression_Als_ukb_included	C	1943	rs9427397	unconditioned	1.57383e-28	0.926283	1.16683e-29	0.0686688	0.00504814	64.0189	OID21193	no_MHC	UKB
92978	rs72704099	1	161697072	FCRLB	ENSG00000162746	schizophrenia	C	2988	unconditioned	unconditioned	0	0.920606	0	0.0589508	0.0204428	3690.83	OID21193	no_MHC	UKB
92979	rs72704099	1	161697072	FCRLB	ENSG00000162746	schizophrenia	C	1988	rs111230586	unconditioned	1.02075e-05	0.953847	3.70084e-07	0.0345711	0.011571	11.4924	OID21193	no_MHC	UKB
92980	rs72704099	1	161697072	FCRLB	ENSG00000162746	schizophrenia	C	2174	rs111818479	unconditioned	1.05297e-08	0.951857	4.09106e-10	0.0369708	0.0111723	18.3691	OID21193	no_MHC	UKB
92981	rs72704099	1	161697072	FCRLB	ENSG00000162746	schizophrenia	C	1950	rs112732063	unconditioned	5.54406e-07	0.950414	1.98327e-08	0.0339835	0.0156017	14.4054	OID21193	no_MHC	UKB
92982	rs72704099	1	161697072	FCRLB	ENSG00000162746	schizophrenia	C	1949	rs114223473	unconditioned	0.00134536	0.951331	4.81017e-05	0.0340004	0.0132747	6.61109	OID21193	no_MHC	UKB
92983	rs72704099	1	161697072	FCRLB	ENSG00000162746	schizophrenia	C	1963	rs114611625	unconditioned	1.83045e-05	0.958221	6.5633e-07	0.0343507	0.00740933	10.9084	OID21193	no_MHC	UKB
92984	rs72704099	1	161697072	FCRLB	ENSG00000162746	schizophrenia	C	1950	rs114771574	unconditioned	8.04506e-20	0.944084	2.87953e-21	0.033769	0.0221475	43.9666	OID21193	no_MHC	UKB
92985	rs72704099	1	161697072	FCRLB	ENSG00000162746	schizophrenia	C	1959	rs116365194	unconditioned	0.0116414	0.943213	0.000417067	0.0337808	0.0109477	4.45319	OID21193	no_MHC	UKB
92986	rs72704099	1	161697072	FCRLB	ENSG00000162746	schizophrenia	C	1952	rs11799952	unconditioned	8.83969e-14	0.959404	3.16157e-15	0.0343074	0.00628886	30.0569	OID21193	no_MHC	UKB
92987	rs72704099	1	161697072	FCRLB	ENSG00000162746	schizophrenia	C	1950	rs12125079	unconditioned	0.000100271	0.960648	3.58469e-06	0.0343383	0.00490934	9.20763	OID21193	no_MHC	UKB
92988	rs72704099	1	161697072	FCRLB	ENSG00000162746	schizophrenia	C	1949	rs12135728	unconditioned	1.40327e-14	0.958513	5.01633e-16	0.0342571	0.00722967	31.8974	OID21193	no_MHC	UKB
92989	rs72704099	1	161697072	FCRLB	ENSG00000162746	schizophrenia	C	1948	rs12136975	unconditioned	0.0355516	0.911292	0.00127061	0.0325501	0.0193354	3.33677	OID21193	no_MHC	UKB
92990	rs72704099	1	161697072	FCRLB	ENSG00000162746	schizophrenia	C	1949	rs12141690	unconditioned	1.65566e-38	0.946552	5.92073e-40	0.0338296	0.0196187	86.994	OID21193	no_MHC	UKB
92991	rs72704099	1	161697072	FCRLB	ENSG00000162746	schizophrenia	C	1951	rs12406801	unconditioned	1.46299e-23	0.961357	5.23082e-25	0.0343683	0.00427448	52.579	OID21193	no_MHC	UKB
92992	rs72704099	1	161697072	FCRLB	ENSG00000162746	schizophrenia	C	1967	rs12564653	unconditioned	8.86747e-19	0.96127	3.17704e-20	0.0344361	0.00429424	41.5667	OID21193	no_MHC	UKB
92993	rs72704099	1	161697072	FCRLB	ENSG00000162746	schizophrenia	C	1949	rs138293152	unconditioned	3.09008e-21	0.881833	1.10743e-22	0.0315166	0.0866504	47.2261	OID21193	no_MHC	UKB
92994	rs72704099	1	161697072	FCRLB	ENSG00000162746	schizophrenia	C	1949	rs138694499	unconditioned	2.45938e-13	0.950366	8.79386e-15	0.033966	0.0156677	29.0337	OID21193	no_MHC	UKB
92995	rs72704099	1	161697072	FCRLB	ENSG00000162746	schizophrenia	C	1950	rs139208786	unconditioned	1.00716e-10	0.942612	3.60387e-12	0.0337053	0.0236832	23.0187	OID21193	no_MHC	UKB
92996	rs72704099	1	161697072	FCRLB	ENSG00000162746	schizophrenia	C	1949	rs149779887	unconditioned	6.75421e-23	0.94179	2.41571e-24	0.0336594	0.0245506	51.0493	OID21193	no_MHC	UKB
92997	rs72704099	1	161697072	FCRLB	ENSG00000162746	schizophrenia	C	1949	rs150752639	unconditioned	6.94248e-07	0.951971	2.48225e-08	0.0340233	0.0140054	14.1804	OID21193	no_MHC	UKB
92998	rs72704099	1	161697072	FCRLB	ENSG00000162746	schizophrenia	C	1949	rs16852360	unconditioned	3.4583e-14	0.95634	1.23634e-15	0.0341795	0.00948066	30.9954	OID21193	no_MHC	UKB
92999	rs72704099	1	161697072	FCRLB	ENSG00000162746	schizophrenia	C	1949	rs17397332	unconditioned	9.53363e-08	0.933679	3.41067e-09	0.0333696	0.0329509	16.1659	OID21193	no_MHC	UKB
93000	rs72704099	1	161697072	FCRLB	ENSG00000162746	schizophrenia	C	1949	rs17413333	unconditioned	9.54177e-27	0.961312	3.41064e-28	0.0343572	0.00433112	59.9141	OID21193	no_MHC	UKB
93001	rs72704099	1	161697072	FCRLB	ENSG00000162746	schizophrenia	C	1948	rs189384697	unconditioned	0.0518592	0.903385	0.00185344	0.0322762	0.0106266	2.95922	OID21193	no_MHC	UKB
93002	rs72704099	1	161697072	FCRLB	ENSG00000162746	schizophrenia	C	1968	rs1954174	unconditioned	2.08312e-23	0.951974	7.49529e-25	0.0342393	0.0137862	52.2256	OID21193	no_MHC	UKB
93003	rs72704099	1	161697072	FCRLB	ENSG00000162746	schizophrenia	C	1949	rs2199170	unconditioned	3.26772e-16	0.948074	1.16819e-17	0.033875	0.0180507	35.6573	OID21193	no_MHC	UKB
93004	rs72704099	1	161697072	FCRLB	ENSG00000162746	schizophrenia	C	1949	rs2499833	unconditioned	0.000293484	0.92706	1.05018e-05	0.0331336	0.0395027	8.13369	OID21193	no_MHC	UKB
93005	rs72704099	1	161697072	FCRLB	ENSG00000162746	schizophrenia	C	1964	rs34339669	unconditioned	8.64995e-14	0.926119	3.14764e-15	0.0336604	0.0402201	30.0786	OID21193	no_MHC	UKB
93006	rs72704099	1	161697072	FCRLB	ENSG00000162746	schizophrenia	C	1949	rs35835071	unconditioned	2.6832e-07	0.949268	9.59448e-09	0.0339267	0.0168046	15.1311	OID21193	no_MHC	UKB
93007	rs72704099	1	161697072	FCRLB	ENSG00000162746	schizophrenia	C	1977	rs4582821	unconditioned	2.78784e-10	0.95936	1.0037e-11	0.0345336	0.00610679	22.0006	OID21193	no_MHC	UKB
93008	rs72704099	1	161697072	FCRLB	ENSG00000162746	schizophrenia	C	1949	rs4657040	unconditioned	2.38685e-102	0.951786	8.53414e-104	0.0340167	0.0141972	233.994	OID21193	no_MHC	UKB
93009	rs72704099	1	161697072	FCRLB	ENSG00000162746	schizophrenia	C	1959	rs4996823	unconditioned	1.05071e-144	0.956393	3.76695e-146	0.0342786	0.00932799	331.523	OID21193	no_MHC	UKB
93010	rs72704099	1	161697072	FCRLB	ENSG00000162746	schizophrenia	C	1967	rs57884260	unconditioned	1.11723e-21	0.932075	4.07174e-23	0.0339354	0.0339896	48.2434	OID21193	no_MHC	UKB
93011	rs72704099	1	161697072	FCRLB	ENSG00000162746	schizophrenia	C	1949	rs61801160	unconditioned	8.9713e-27	0.949058	3.20794e-28	0.0339192	0.0170227	59.9758	OID21193	no_MHC	UKB
93012	rs72704099	1	161697072	FCRLB	ENSG00000162746	schizophrenia	C	1973	rs61801180	unconditioned	1.64297e-25	0.943797	5.95127e-27	0.0341648	0.0220377	57.0681	OID21193	no_MHC	UKB
93013	rs72704099	1	161697072	FCRLB	ENSG00000162746	schizophrenia	C	1954	rs61809501	unconditioned	2.63641e-28	0.901768	9.53039e-30	0.0325324	0.0656999	63.503	OID21193	no_MHC	UKB
93014	rs72704099	1	161697072	FCRLB	ENSG00000162746	schizophrenia	C	1964	rs6666482	unconditioned	3.38188e-16	0.96101	1.21118e-17	0.0344128	0.00457758	35.6229	OID21193	no_MHC	UKB
93015	rs72704099	1	161697072	FCRLB	ENSG00000162746	schizophrenia	C	1949	rs6680657	unconditioned	4.66444e-07	0.954332	1.66763e-08	0.0341077	0.0115596	14.5781	OID21193	no_MHC	UKB
93016	rs72704099	1	161697072	FCRLB	ENSG00000162746	schizophrenia	C	1950	rs66930627	unconditioned	5.49973e-11	0.961084	1.96612e-12	0.0343536	0.00456272	23.6237	OID21193	no_MHC	UKB
93017	rs72704099	1	161697072	FCRLB	ENSG00000162746	schizophrenia	C	1949	rs6698806	unconditioned	3.23023e-19	0.932118	1.15505e-20	0.0332956	0.0345864	42.5766	OID21193	no_MHC	UKB
93018	rs72704099	1	161697072	FCRLB	ENSG00000162746	schizophrenia	C	1955	rs6699725	unconditioned	0.000202869	0.956508	7.26639e-06	0.0342514	0.00903062	8.50295	OID21193	no_MHC	UKB
93019	rs72704099	1	161697072	FCRLB	ENSG00000162746	schizophrenia	C	1953	rs71634906	unconditioned	6.09198e-52	0.953143	2.18062e-53	0.034105	0.0127524	117.927	OID21193	no_MHC	UKB
93020	rs72704099	1	161697072	FCRLB	ENSG00000162746	schizophrenia	C	1951	rs71639911	unconditioned	4.22046e-06	0.943133	1.50921e-07	0.0337027	0.0231596	12.3756	OID21193	no_MHC	UKB
93021	rs72704099	1	161697072	FCRLB	ENSG00000162746	schizophrenia	C	1954	rs7511775	unconditioned	7.77578e-08	0.959168	2.78223e-09	0.0343131	0.00651866	16.3697	OID21193	no_MHC	UKB
93022	rs72704099	1	161697072	FCRLB	ENSG00000162746	schizophrenia	C	2031	rs75996976	unconditioned	2.74728e-09	0.93984	1.08569e-10	0.0371182	0.0230418	19.7127	OID21193	no_MHC	UKB
93023	rs72704099	1	161697072	FCRLB	ENSG00000162746	schizophrenia	C	1959	rs844	unconditioned	3.68877e-49	0.959555	1.32049e-50	0.0343436	0.00610095	111.521	OID21193	no_MHC	UKB
93024	rs72704099	1	161697072	FCRLB	ENSG00000162746	schizophrenia	C	1949	rs9427397	unconditioned	1.62697e-28	0.957556	5.81616e-30	0.0342229	0.00822143	63.9857	OID21193	no_MHC	UKB
93025	rs75131185	1	161488943	FCRLB	ENSG00000162746	anxiety_pgc_2026	C	2462	unconditioned	unconditioned	0	0.880989	0	0.0864731	0.0325384	3690.85	OID21193	no_MHC	UKB
93026	rs75131185	1	161488943	FCRLB	ENSG00000162746	anxiety_pgc_2026	C	1636	rs111230586	unconditioned	1.92692e-07	0.888106	1.48422e-08	0.0683637	0.0435299	15.4622	OID21193	no_MHC	UKB
93027	rs75131185	1	161488943	FCRLB	ENSG00000162746	anxiety_pgc_2026	C	1820	rs111818479	unconditioned	4.79374e-09	0.922932	3.66195e-10	0.0704964	0.00657142	19.156	OID21193	no_MHC	UKB
93028	rs75131185	1	161488943	FCRLB	ENSG00000162746	anxiety_pgc_2026	C	1598	rs112732063	unconditioned	2.05914e-08	0.923293	1.53057e-09	0.0686205	0.00808597	17.6984	OID21193	no_MHC	UKB
93029	rs75131185	1	161488943	FCRLB	ENSG00000162746	anxiety_pgc_2026	C	1597	rs114223473	unconditioned	0.0026906	0.890131	0.000200087	0.0661539	0.0408244	5.91799	OID21193	no_MHC	UKB
93030	rs75131185	1	161488943	FCRLB	ENSG00000162746	anxiety_pgc_2026	C	1608	rs114611625	unconditioned	0.000540551	0.88213	4.05813e-05	0.0661739	0.0511153	7.52292	OID21193	no_MHC	UKB
93031	rs75131185	1	161488943	FCRLB	ENSG00000162746	anxiety_pgc_2026	C	1597	rs114771574	unconditioned	1.37071e-17	0.912868	1.01891e-18	0.0678379	0.0192946	38.8286	OID21193	no_MHC	UKB
93032	rs75131185	1	161488943	FCRLB	ENSG00000162746	anxiety_pgc_2026	C	1600	rs11799952	unconditioned	3.27329e-12	0.925707	2.43312e-13	0.0688047	0.00548817	26.4452	OID21193	no_MHC	UKB
93033	rs75131185	1	161488943	FCRLB	ENSG00000162746	anxiety_pgc_2026	C	1597	rs12133472	unconditioned	2.73182e-05	0.923296	2.03034e-06	0.0686128	0.00806208	10.508	OID21193	no_MHC	UKB
93034	rs75131185	1	161488943	FCRLB	ENSG00000162746	anxiety_pgc_2026	C	1597	rs12135728	unconditioned	1.37254e-11	0.927744	1.02003e-12	0.0689434	0.00331256	25.0118	OID21193	no_MHC	UKB
93035	rs75131185	1	161488943	FCRLB	ENSG00000162746	anxiety_pgc_2026	C	1597	rs12141690	unconditioned	1.535e-36	0.923653	1.14083e-37	0.0686394	0.00770713	82.4645	OID21193	no_MHC	UKB
93036	rs75131185	1	161488943	FCRLB	ENSG00000162746	anxiety_pgc_2026	C	1600	rs12406801	unconditioned	8.44517e-17	0.92474	6.27726e-18	0.068729	0.00653094	37.0104	OID21193	no_MHC	UKB
93037	rs75131185	1	161488943	FCRLB	ENSG00000162746	anxiety_pgc_2026	C	1613	rs12564653	unconditioned	1.01421e-23	0.927291	7.54283e-25	0.0689603	0.00374869	52.9453	OID21193	no_MHC	UKB
93038	rs75131185	1	161488943	FCRLB	ENSG00000162746	anxiety_pgc_2026	C	1597	rs12739089	unconditioned	0.000445112	0.837086	3.31321e-05	0.0622087	0.100227	7.71718	OID21193	no_MHC	UKB
93039	rs75131185	1	161488943	FCRLB	ENSG00000162746	anxiety_pgc_2026	C	1597	rs138293152	unconditioned	5.79369e-20	0.919554	4.30622e-21	0.0683348	0.0121108	44.2949	OID21193	no_MHC	UKB
93040	rs75131185	1	161488943	FCRLB	ENSG00000162746	anxiety_pgc_2026	C	1597	rs138694499	unconditioned	7.22968e-14	0.40506	5.4734e-15	0.0301012	0.564839	30.258	OID21193	no_MHC	UKB
93041	rs75131185	1	161488943	FCRLB	ENSG00000162746	anxiety_pgc_2026	C	1598	rs139208786	unconditioned	3.35333e-11	0.510589	2.56065e-12	0.0385384	0.450873	24.1185	OID21193	no_MHC	UKB
93042	rs75131185	1	161488943	FCRLB	ENSG00000162746	anxiety_pgc_2026	C	1598	rs149779887	unconditioned	1.93149e-11	0.921675	1.4357e-12	0.0684995	0.00982515	24.6701	OID21193	no_MHC	UKB
93043	rs75131185	1	161488943	FCRLB	ENSG00000162746	anxiety_pgc_2026	C	1603	rs1503809	unconditioned	3.9618e-08	0.925373	2.9465e-09	0.0688167	0.00580987	17.044	OID21193	no_MHC	UKB
93044	rs75131185	1	161488943	FCRLB	ENSG00000162746	anxiety_pgc_2026	C	1597	rs150752639	unconditioned	0.000252092	0.922319	1.87361e-05	0.0685401	0.00886961	8.28572	OID21193	no_MHC	UKB
93045	rs75131185	1	161488943	FCRLB	ENSG00000162746	anxiety_pgc_2026	C	1597	rs16852360	unconditioned	1.0211e-11	0.926292	7.58865e-13	0.0688354	0.00487293	25.3076	OID21193	no_MHC	UKB
93046	rs75131185	1	161488943	FCRLB	ENSG00000162746	anxiety_pgc_2026	C	1596	rs17397332	unconditioned	4.05669e-06	0.916016	3.01464e-07	0.0680559	0.0159243	12.4151	OID21193	no_MHC	UKB
93047	rs75131185	1	161488943	FCRLB	ENSG00000162746	anxiety_pgc_2026	C	1598	rs17413333	unconditioned	7.48984e-11	0.927797	5.56676e-12	0.0689545	0.00324864	23.3149	OID21193	no_MHC	UKB
93048	rs75131185	1	161488943	FCRLB	ENSG00000162746	anxiety_pgc_2026	C	1598	rs180883675	unconditioned	1.23943e-08	0.861207	9.23924e-10	0.0641233	0.0746695	18.206	OID21193	no_MHC	UKB
93049	rs75131185	1	161488943	FCRLB	ENSG00000162746	anxiety_pgc_2026	C	1596	rs189384697	unconditioned	0.00907987	0.871193	0.000674751	0.0646866	0.0543656	4.7017	OID21193	no_MHC	UKB
93050	rs75131185	1	161488943	FCRLB	ENSG00000162746	anxiety_pgc_2026	C	1613	rs1954174	unconditioned	2.40817e-21	0.918793	1.80004e-22	0.0686648	0.0125426	47.4754	OID21193	no_MHC	UKB
93051	rs75131185	1	161488943	FCRLB	ENSG00000162746	anxiety_pgc_2026	C	1597	rs2199170	unconditioned	1.27558e-14	0.925088	9.4811e-16	0.0687535	0.00615814	31.9928	OID21193	no_MHC	UKB
93052	rs75131185	1	161488943	FCRLB	ENSG00000162746	anxiety_pgc_2026	C	1597	rs2499833	unconditioned	9.80884e-08	0.922309	7.29021e-09	0.0685395	0.00915165	16.1374	OID21193	no_MHC	UKB
93053	rs75131185	1	161488943	FCRLB	ENSG00000162746	anxiety_pgc_2026	C	1612	rs34339669	unconditioned	1.17743e-12	0.926668	8.75819e-14	0.0689246	0.00440765	27.4677	OID21193	no_MHC	UKB
93054	rs75131185	1	161488943	FCRLB	ENSG00000162746	anxiety_pgc_2026	C	1624	rs4582821	unconditioned	8.43507e-10	0.927907	6.27497e-11	0.0690252	0.00306798	20.8935	OID21193	no_MHC	UKB
93055	rs75131185	1	161488943	FCRLB	ENSG00000162746	anxiety_pgc_2026	C	1597	rs4657040	unconditioned	4.77608e-100	0.927883	3.54941e-101	0.0689537	0.00316328	228.695	OID21193	no_MHC	UKB
93056	rs75131185	1	161488943	FCRLB	ENSG00000162746	anxiety_pgc_2026	C	1605	rs4996823	unconditioned	7.47782e-157	0.925543	5.57982e-158	0.069057	0.00539998	359.494	OID21193	no_MHC	UKB
93057	rs75131185	1	161488943	FCRLB	ENSG00000162746	anxiety_pgc_2026	C	1615	rs57884260	unconditioned	2.94219e-21	0.924327	2.19533e-22	0.0689624	0.00671038	47.2751	OID21193	no_MHC	UKB
93058	rs75131185	1	161488943	FCRLB	ENSG00000162746	anxiety_pgc_2026	C	1597	rs61801160	unconditioned	1.60129e-27	0.91869	1.19019e-28	0.0682705	0.0130395	61.699	OID21193	no_MHC	UKB
93059	rs75131185	1	161488943	FCRLB	ENSG00000162746	anxiety_pgc_2026	C	1622	rs61801180	unconditioned	1.74008e-26	0.894557	1.3563e-27	0.0696902	0.035753	59.3133	OID21193	no_MHC	UKB
93060	rs75131185	1	161488943	FCRLB	ENSG00000162746	anxiety_pgc_2026	C	1602	rs61809501	unconditioned	4.75934e-31	0.921539	3.5402e-32	0.0685382	0.00992248	69.82	OID21193	no_MHC	UKB
93061	rs75131185	1	161488943	FCRLB	ENSG00000162746	anxiety_pgc_2026	C	1611	rs6666482	unconditioned	0.000325549	0.927061	2.42102e-05	0.0689394	0.00364952	8.03	OID21193	no_MHC	UKB
93062	rs75131185	1	161488943	FCRLB	ENSG00000162746	anxiety_pgc_2026	C	1598	rs6680657	unconditioned	5.12243e-16	0.927978	3.81169e-17	0.0690496	0.00297246	35.2077	OID21193	no_MHC	UKB
93063	rs75131185	1	161488943	FCRLB	ENSG00000162746	anxiety_pgc_2026	C	1599	rs66930627	unconditioned	2.4346e-06	0.928538	1.80966e-07	0.0690166	0.00244242	12.9257	OID21193	no_MHC	UKB
93064	rs75131185	1	161488943	FCRLB	ENSG00000162746	anxiety_pgc_2026	C	1597	rs6698806	unconditioned	2.04362e-15	0.877748	1.51996e-16	0.0652261	0.057026	33.8241	OID21193	no_MHC	UKB
93065	rs75131185	1	161488943	FCRLB	ENSG00000162746	anxiety_pgc_2026	C	1602	rs6699725	unconditioned	2.51208e-05	0.364838	1.87442e-06	0.0266143	0.60852	10.5918	OID21193	no_MHC	UKB
93066	rs75131185	1	161488943	FCRLB	ENSG00000162746	anxiety_pgc_2026	C	1600	rs71634906	unconditioned	6.15985e-41	0.924474	4.58117e-42	0.0687478	0.00677859	92.5879	OID21193	no_MHC	UKB
93067	rs75131185	1	161488943	FCRLB	ENSG00000162746	anxiety_pgc_2026	C	1677	rs75996976	unconditioned	5.58996e-05	0.758569	4.21032e-06	0.0569505	0.18442	9.79195	OID21193	no_MHC	UKB
93068	rs75131185	1	161488943	FCRLB	ENSG00000162746	anxiety_pgc_2026	C	1607	rs844	unconditioned	4.77435e-53	0.927174	3.54956e-54	0.0689283	0.00389744	120.474	OID21193	no_MHC	UKB
93069	rs75131185	1	161488943	FCRLB	ENSG00000162746	anxiety_pgc_2026	C	1597	rs9427397	unconditioned	5.30006e-26	0.924311	3.93903e-27	0.0686882	0.00700124	58.1995	OID21193	no_MHC	UKB
93070	rs75131185	1	161488943	FCRLB	ENSG00000162746	bipolar	C	2589	unconditioned	unconditioned	0	0.463127	0	0.532194	0.00467931	3691.56	OID21193	no_MHC	UKB
93071	rs75131185	1	161488943	FCRLB	ENSG00000162746	bipolar	C	1668	rs111230586	unconditioned	1.0695e-07	0.492928	1.08639e-07	0.500708	0.00636351	16.0509	OID21193	no_MHC	UKB
93072	rs75131185	1	161488943	FCRLB	ENSG00000162746	bipolar	C	1854	rs111818479	unconditioned	2.55443e-09	0.491804	2.59954e-09	0.500481	0.00771596	19.7854	OID21193	no_MHC	UKB
93073	rs75131185	1	161488943	FCRLB	ENSG00000162746	bipolar	C	1630	rs112732063	unconditioned	1.08785e-08	0.487797	1.10453e-08	0.49526	0.0169434	18.3365	OID21193	no_MHC	UKB
93074	rs75131185	1	161488943	FCRLB	ENSG00000162746	bipolar	C	1629	rs114223473	unconditioned	0.00149193	0.491287	0.00151475	0.498793	0.00691308	6.50769	OID21193	no_MHC	UKB
93075	rs75131185	1	161488943	FCRLB	ENSG00000162746	bipolar	C	1640	rs114611625	unconditioned	0.000301106	0.493359	0.000305735	0.500937	0.00509699	8.10805	OID21193	no_MHC	UKB
93076	rs75131185	1	161488943	FCRLB	ENSG00000162746	bipolar	C	1630	rs114771574	unconditioned	1.50418e-22	0.493188	1.52721e-22	0.500731	0.00608152	50.2486	OID21193	no_MHC	UKB
93077	rs75131185	1	161488943	FCRLB	ENSG00000162746	bipolar	C	1632	rs11799952	unconditioned	1.74792e-12	0.494303	1.77468e-12	0.501868	0.00382914	27.0726	OID21193	no_MHC	UKB
93078	rs75131185	1	161488943	FCRLB	ENSG00000162746	bipolar	C	1630	rs12133472	unconditioned	1.44206e-05	0.491821	1.46415e-05	0.499346	0.00880404	11.1469	OID21193	no_MHC	UKB
93079	rs75131185	1	161488943	FCRLB	ENSG00000162746	bipolar	C	1629	rs12135728	unconditioned	7.31218e-12	0.494225	7.42397e-12	0.501777	0.00399871	25.6415	OID21193	no_MHC	UKB
93080	rs75131185	1	161488943	FCRLB	ENSG00000162746	bipolar	C	1629	rs12141690	unconditioned	8.17959e-37	0.492324	8.30472e-37	0.499847	0.0078288	83.094	OID21193	no_MHC	UKB
93081	rs75131185	1	161488943	FCRLB	ENSG00000162746	bipolar	C	1632	rs12406801	unconditioned	4.45887e-17	0.488219	4.5274e-17	0.495707	0.0160738	37.6491	OID21193	no_MHC	UKB
93082	rs75131185	1	161488943	FCRLB	ENSG00000162746	bipolar	C	1646	rs12564653	unconditioned	4.82805e-24	0.493392	4.90327e-24	0.501073	0.00553531	53.6876	OID21193	no_MHC	UKB
93083	rs75131185	1	161488943	FCRLB	ENSG00000162746	bipolar	C	1630	rs12739089	unconditioned	0.000260627	0.494415	0.000264613	0.501975	0.0030849	8.25242	OID21193	no_MHC	UKB
93084	rs75131185	1	161488943	FCRLB	ENSG00000162746	bipolar	C	1629	rs138293152	unconditioned	3.09287e-20	0.491107	3.1402e-20	0.498611	0.0102817	44.9226	OID21193	no_MHC	UKB
93085	rs75131185	1	161488943	FCRLB	ENSG00000162746	bipolar	C	1629	rs138694499	unconditioned	8.78097e-14	0.49204	8.91531e-14	0.499559	0.00840118	30.0636	OID21193	no_MHC	UKB
93086	rs75131185	1	161488943	FCRLB	ENSG00000162746	bipolar	C	1630	rs139208786	unconditioned	3.22661e-11	0.491365	3.27604e-11	0.498882	0.00975376	24.157	OID21193	no_MHC	UKB
93087	rs75131185	1	161488943	FCRLB	ENSG00000162746	bipolar	C	1630	rs149779887	unconditioned	1.03062e-11	0.491851	1.04639e-11	0.49937	0.00877882	25.2983	OID21193	no_MHC	UKB
93088	rs75131185	1	161488943	FCRLB	ENSG00000162746	bipolar	C	1635	rs1503809	unconditioned	2.10076e-08	0.490661	2.13295e-08	0.498169	0.0111698	17.6784	OID21193	no_MHC	UKB
93089	rs75131185	1	161488943	FCRLB	ENSG00000162746	bipolar	C	1629	rs150752639	unconditioned	0.000134697	0.492698	0.000136757	0.500227	0.00680436	8.91248	OID21193	no_MHC	UKB
93090	rs75131185	1	161488943	FCRLB	ENSG00000162746	bipolar	C	1629	rs16852360	unconditioned	5.3817e-12	0.488196	5.46411e-12	0.495656	0.0161474	25.948	OID21193	no_MHC	UKB
93091	rs75131185	1	161488943	FCRLB	ENSG00000162746	bipolar	C	1629	rs17397332	unconditioned	4.76058e-09	0.487738	4.83349e-09	0.495191	0.0170711	19.1629	OID21193	no_MHC	UKB
93092	rs75131185	1	161488943	FCRLB	ENSG00000162746	bipolar	C	1630	rs17413333	unconditioned	3.99591e-11	0.494962	4.05702e-11	0.502529	0.0025092	23.9432	OID21193	no_MHC	UKB
93093	rs75131185	1	161488943	FCRLB	ENSG00000162746	bipolar	C	1630	rs180883675	unconditioned	6.89065e-09	0.478842	6.99686e-09	0.486188	0.0349694	18.7931	OID21193	no_MHC	UKB
93094	rs75131185	1	161488943	FCRLB	ENSG00000162746	bipolar	C	1628	rs189384697	unconditioned	0.00518996	0.487063	0.00526926	0.494498	0.00798056	5.26103	OID21193	no_MHC	UKB
93095	rs75131185	1	161488943	FCRLB	ENSG00000162746	bipolar	C	1648	rs1954174	unconditioned	1.29e-21	0.49223	1.31004e-21	0.499869	0.0079016	48.0996	OID21193	no_MHC	UKB
93096	rs75131185	1	161488943	FCRLB	ENSG00000162746	bipolar	C	1629	rs2199170	unconditioned	6.79073e-15	0.492473	6.89457e-15	0.499996	0.0075314	32.6232	OID21193	no_MHC	UKB
93097	rs75131185	1	161488943	FCRLB	ENSG00000162746	bipolar	C	1629	rs2499833	unconditioned	5.25816e-08	0.494391	5.33855e-08	0.501946	0.00366282	16.7609	OID21193	no_MHC	UKB
93098	rs75131185	1	161488943	FCRLB	ENSG00000162746	bipolar	C	1644	rs34339669	unconditioned	6.25413e-13	0.492205	6.35115e-13	0.499833	0.00796275	28.1004	OID21193	no_MHC	UKB
93099	rs75131185	1	161488943	FCRLB	ENSG00000162746	bipolar	C	1657	rs4582821	unconditioned	4.49934e-10	0.494952	4.56882e-10	0.502592	0.00245664	21.5219	OID21193	no_MHC	UKB
93100	rs75131185	1	161488943	FCRLB	ENSG00000162746	bipolar	C	1629	rs4657040	unconditioned	2.54271e-100	0.49401	2.58159e-100	0.501559	0.00443107	229.325	OID21193	no_MHC	UKB
93101	rs75131185	1	161488943	FCRLB	ENSG00000162746	bipolar	C	1640	rs4996823	unconditioned	3.98596e-157	0.493585	4.04733e-157	0.50118	0.00523491	360.123	OID21193	no_MHC	UKB
93102	rs75131185	1	161488943	FCRLB	ENSG00000162746	bipolar	C	1647	rs57884260	unconditioned	1.56784e-21	0.492626	1.5923e-21	0.500304	0.00707062	47.9046	OID21193	no_MHC	UKB
93103	rs75131185	1	161488943	FCRLB	ENSG00000162746	bipolar	C	1629	rs61801160	unconditioned	8.40161e-28	0.482117	8.53049e-28	0.489484	0.0283996	62.344	OID21193	no_MHC	UKB
93104	rs75131185	1	161488943	FCRLB	ENSG00000162746	bipolar	C	1654	rs61801180	unconditioned	9.60191e-27	0.493661	9.75154e-27	0.501349	0.00498989	59.9078	OID21193	no_MHC	UKB
93105	rs75131185	1	161488943	FCRLB	ENSG00000162746	bipolar	C	1634	rs61809501	unconditioned	2.53689e-31	0.491376	2.57598e-31	0.498936	0.009688	70.4492	OID21193	no_MHC	UKB
93106	rs75131185	1	161488943	FCRLB	ENSG00000162746	bipolar	C	1643	rs6666482	unconditioned	0.000173637	0.49447	0.000176311	0.502079	0.00310103	8.65854	OID21193	no_MHC	UKB
93107	rs75131185	1	161488943	FCRLB	ENSG00000162746	bipolar	C	1630	rs6680657	unconditioned	2.70707e-16	0.490391	2.74854e-16	0.497891	0.011718	35.8455	OID21193	no_MHC	UKB
93108	rs75131185	1	161488943	FCRLB	ENSG00000162746	bipolar	C	1631	rs66930627	unconditioned	1.29776e-06	0.494737	1.31761e-06	0.502304	0.00295612	13.5549	OID21193	no_MHC	UKB
93109	rs75131185	1	161488943	FCRLB	ENSG00000162746	bipolar	C	1629	rs6698806	unconditioned	1.15237e-15	0.494924	1.16998e-15	0.502486	0.00259001	34.397	OID21193	no_MHC	UKB
93110	rs75131185	1	161488943	FCRLB	ENSG00000162746	bipolar	C	1635	rs6699725	unconditioned	3.39554e-05	0.493137	3.44767e-05	0.500702	0.00609264	10.2905	OID21193	no_MHC	UKB
93111	rs75131185	1	161488943	FCRLB	ENSG00000162746	bipolar	C	1633	rs71634906	unconditioned	3.28072e-41	0.492506	3.33105e-41	0.500054	0.00744009	93.2179	OID21193	no_MHC	UKB
93112	rs75131185	1	161488943	FCRLB	ENSG00000162746	bipolar	C	1709	rs75996976	unconditioned	2.12797e-09	0.489434	2.16381e-09	0.497666	0.0129001	19.9681	OID21193	no_MHC	UKB
93113	rs75131185	1	161488943	FCRLB	ENSG00000162746	bipolar	C	1639	rs844	unconditioned	2.54468e-53	0.494183	2.58374e-53	0.501764	0.00405334	121.103	OID21193	no_MHC	UKB
93114	rs75131185	1	161488943	FCRLB	ENSG00000162746	bipolar	C	1629	rs9427397	unconditioned	2.83078e-26	0.493674	2.87406e-26	0.501218	0.00510821	58.8267	OID21193	no_MHC	UKB
93115	rs75131185	1	161488943	FCRLB	ENSG00000162746	bipolar_noukb	C	2591	unconditioned	unconditioned	0	0.452433	0	0.542646	0.00492075	3691.59	OID21193	no_MHC	UKB
93116	rs75131185	1	161488943	FCRLB	ENSG00000162746	bipolar_noukb	C	1664	rs111230586	unconditioned	1.05979e-07	0.488453	1.09599e-07	0.505133	0.0064136	16.06	OID21193	no_MHC	UKB
93117	rs75131185	1	161488943	FCRLB	ENSG00000162746	bipolar_noukb	C	1850	rs111818479	unconditioned	2.52947e-09	0.486996	2.62076e-09	0.504564	0.0084397	19.7953	OID21193	no_MHC	UKB
93118	rs75131185	1	161488943	FCRLB	ENSG00000162746	bipolar_noukb	C	1626	rs112732063	unconditioned	1.07641e-08	0.482658	1.11268e-08	0.498902	0.0184393	18.3471	OID21193	no_MHC	UKB
93119	rs75131185	1	161488943	FCRLB	ENSG00000162746	bipolar_noukb	C	1625	rs114223473	unconditioned	0.00147093	0.48666	0.00152043	0.503029	0.00731978	6.52186	OID21193	no_MHC	UKB
93120	rs75131185	1	161488943	FCRLB	ENSG00000162746	bipolar_noukb	C	1636	rs114611625	unconditioned	0.000297747	0.488876	0.000307789	0.505359	0.00515958	8.11927	OID21193	no_MHC	UKB
93121	rs75131185	1	161488943	FCRLB	ENSG00000162746	bipolar_noukb	C	1626	rs114771574	unconditioned	1.4902e-22	0.488582	1.54036e-22	0.505023	0.00639509	50.258	OID21193	no_MHC	UKB
93122	rs75131185	1	161488943	FCRLB	ENSG00000162746	bipolar_noukb	C	1628	rs11799952	unconditioned	1.73214e-12	0.489848	1.79046e-12	0.506337	0.00381531	27.0817	OID21193	no_MHC	UKB
93123	rs75131185	1	161488943	FCRLB	ENSG00000162746	bipolar_noukb	C	1626	rs12133472	unconditioned	1.42692e-05	0.486667	1.47497e-05	0.503047	0.0102566	11.1574	OID21193	no_MHC	UKB
93124	rs75131185	1	161488943	FCRLB	ENSG00000162746	bipolar_noukb	C	1625	rs12135728	unconditioned	7.24629e-12	0.489781	7.49009e-12	0.506256	0.00396276	25.6505	OID21193	no_MHC	UKB
93125	rs75131185	1	161488943	FCRLB	ENSG00000162746	bipolar_noukb	C	1625	rs12141690	unconditioned	8.10944e-37	0.488053	8.38234e-37	0.504469	0.00747788	83.1026	OID21193	no_MHC	UKB
93126	rs75131185	1	161488943	FCRLB	ENSG00000162746	bipolar_noukb	C	1628	rs12406801	unconditioned	4.40714e-17	0.482564	4.55579e-17	0.498822	0.0186145	37.6607	OID21193	no_MHC	UKB
93127	rs75131185	1	161488943	FCRLB	ENSG00000162746	bipolar_noukb	C	1642	rs12564653	unconditioned	4.78538e-24	0.48904	4.94776e-24	0.505629	0.00533157	53.6965	OID21193	no_MHC	UKB
93128	rs75131185	1	161488943	FCRLB	ENSG00000162746	bipolar_noukb	C	1626	rs12739089	unconditioned	0.000258177	0.49003	0.000266865	0.506517	0.00292762	8.26187	OID21193	no_MHC	UKB
93129	rs75131185	1	161488943	FCRLB	ENSG00000162746	bipolar_noukb	C	1625	rs138293152	unconditioned	3.06741e-20	0.486984	3.17064e-20	0.503365	0.0096513	44.9309	OID21193	no_MHC	UKB
93130	rs75131185	1	161488943	FCRLB	ENSG00000162746	bipolar_noukb	C	1625	rs138694499	unconditioned	8.6988e-14	0.487412	8.99155e-14	0.503807	0.00878145	30.073	OID21193	no_MHC	UKB
93131	rs75131185	1	161488943	FCRLB	ENSG00000162746	bipolar_noukb	C	1626	rs139208786	unconditioned	3.19728e-11	0.486872	3.30495e-11	0.503258	0.00986973	24.1661	OID21193	no_MHC	UKB
93132	rs75131185	1	161488943	FCRLB	ENSG00000162746	bipolar_noukb	C	1626	rs149779887	unconditioned	1.02127e-11	0.487369	1.05565e-11	0.503765	0.00886666	25.3074	OID21193	no_MHC	UKB
93133	rs75131185	1	161488943	FCRLB	ENSG00000162746	bipolar_noukb	C	1631	rs1503809	unconditioned	2.08019e-08	0.485865	2.15025e-08	0.502216	0.0119194	17.6882	OID21193	no_MHC	UKB
93134	rs75131185	1	161488943	FCRLB	ENSG00000162746	bipolar_noukb	C	1625	rs150752639	unconditioned	0.000133448	0.488238	0.000137938	0.504661	0.00682945	8.9218	OID21193	no_MHC	UKB
93135	rs75131185	1	161488943	FCRLB	ENSG00000162746	bipolar_noukb	C	1625	rs16852360	unconditioned	5.31934e-12	0.482541	5.49847e-12	0.498772	0.0186869	25.9597	OID21193	no_MHC	UKB
93136	rs75131185	1	161488943	FCRLB	ENSG00000162746	bipolar_noukb	C	1625	rs17397332	unconditioned	4.74133e-09	0.485759	4.90093e-09	0.502099	0.0121419	19.1669	OID21193	no_MHC	UKB
93137	rs75131185	1	161488943	FCRLB	ENSG00000162746	bipolar_noukb	C	1626	rs17413333	unconditioned	3.95997e-11	0.490521	4.09322e-11	0.507023	0.00245641	23.9522	OID21193	no_MHC	UKB
93138	rs75131185	1	161488943	FCRLB	ENSG00000162746	bipolar_noukb	C	1626	rs180883675	unconditioned	6.87458e-09	0.477707	7.10656e-09	0.493799	0.0284948	18.7954	OID21193	no_MHC	UKB
93139	rs75131185	1	161488943	FCRLB	ENSG00000162746	bipolar_noukb	C	1624	rs189384697	unconditioned	0.0050329	0.482712	0.00520219	0.498941	0.00811169	5.29176	OID21193	no_MHC	UKB
93140	rs75131185	1	161488943	FCRLB	ENSG00000162746	bipolar_noukb	C	1644	rs1954174	unconditioned	1.27838e-21	0.487767	1.32171e-21	0.504293	0.00794	48.1087	OID21193	no_MHC	UKB
93141	rs75131185	1	161488943	FCRLB	ENSG00000162746	bipolar_noukb	C	1625	rs2199170	unconditioned	6.73172e-15	0.488197	6.95822e-15	0.504616	0.00718663	32.6319	OID21193	no_MHC	UKB
93142	rs75131185	1	161488943	FCRLB	ENSG00000162746	bipolar_noukb	C	1625	rs2499833	unconditioned	5.21074e-08	0.489942	5.38605e-08	0.506422	0.00363557	16.77	OID21193	no_MHC	UKB
93143	rs75131185	1	161488943	FCRLB	ENSG00000162746	bipolar_noukb	C	1640	rs34339669	unconditioned	6.2056e-13	0.488389	6.4156e-13	0.504909	0.00670161	28.1082	OID21193	no_MHC	UKB
93144	rs75131185	1	161488943	FCRLB	ENSG00000162746	bipolar_noukb	C	1653	rs4582821	unconditioned	4.45874e-10	0.490495	4.60944e-10	0.507071	0.00243418	21.531	OID21193	no_MHC	UKB
93145	rs75131185	1	161488943	FCRLB	ENSG00000162746	bipolar_noukb	C	1625	rs4657040	unconditioned	2.51951e-100	0.489496	2.60429e-100	0.505961	0.00454367	229.334	OID21193	no_MHC	UKB
93146	rs75131185	1	161488943	FCRLB	ENSG00000162746	bipolar_noukb	C	1636	rs4996823	unconditioned	3.95123e-157	0.489168	4.08461e-157	0.505675	0.00515719	360.132	OID21193	no_MHC	UKB
93147	rs75131185	1	161488943	FCRLB	ENSG00000162746	bipolar_noukb	C	1643	rs57884260	unconditioned	1.55372e-21	0.488163	1.60649e-21	0.504736	0.00710166	47.9136	OID21193	no_MHC	UKB
93148	rs75131185	1	161488943	FCRLB	ENSG00000162746	bipolar_noukb	C	1625	rs61801160	unconditioned	8.42786e-28	0.483586	8.71163e-28	0.499852	0.0165617	62.3408	OID21193	no_MHC	UKB
93149	rs75131185	1	161488943	FCRLB	ENSG00000162746	bipolar_noukb	C	1650	rs61801180	unconditioned	9.51229e-27	0.48904	9.83545e-27	0.505649	0.00531018	59.9172	OID21193	no_MHC	UKB
93150	rs75131185	1	161488943	FCRLB	ENSG00000162746	bipolar_noukb	C	1630	rs61809501	unconditioned	2.5143e-31	0.486941	2.59919e-31	0.503371	0.00968869	70.4581	OID21193	no_MHC	UKB
93151	rs75131185	1	161488943	FCRLB	ENSG00000162746	bipolar_noukb	C	1639	rs6666482	unconditioned	0.000172063	0.489998	0.000177871	0.506533	0.00311891	8.66765	OID21193	no_MHC	UKB
93152	rs75131185	1	161488943	FCRLB	ENSG00000162746	bipolar_noukb	C	1626	rs6680657	unconditioned	2.68332e-16	0.486095	2.77367e-16	0.502452	0.011453	35.8543	OID21193	no_MHC	UKB
93153	rs75131185	1	161488943	FCRLB	ENSG00000162746	bipolar_noukb	C	1627	rs66930627	unconditioned	1.28541e-06	0.490227	1.32867e-06	0.506723	0.0030476	13.5644	OID21193	no_MHC	UKB
93154	rs75131185	1	161488943	FCRLB	ENSG00000162746	bipolar_noukb	C	1625	rs6698806	unconditioned	1.14191e-15	0.490443	1.18033e-15	0.50694	0.00261737	34.4061	OID21193	no_MHC	UKB
93155	rs75131185	1	161488943	FCRLB	ENSG00000162746	bipolar_noukb	C	1631	rs6699725	unconditioned	3.36417e-05	0.488586	3.47758e-05	0.505051	0.00629368	10.2997	OID21193	no_MHC	UKB
93156	rs75131185	1	161488943	FCRLB	ENSG00000162746	bipolar_noukb	C	1629	rs71634906	unconditioned	3.25194e-41	0.488133	3.36152e-41	0.504574	0.0072937	93.2267	OID21193	no_MHC	UKB
93157	rs75131185	1	161488943	FCRLB	ENSG00000162746	bipolar_noukb	C	1707	rs75996976	unconditioned	2.11014e-09	0.485315	2.18466e-09	0.502441	0.0122442	19.9765	OID21193	no_MHC	UKB
93158	rs75131185	1	161488943	FCRLB	ENSG00000162746	bipolar_noukb	C	1635	rs844	unconditioned	2.52182e-53	0.48974	2.60682e-53	0.506243	0.0040169	121.112	OID21193	no_MHC	UKB
93159	rs75131185	1	161488943	FCRLB	ENSG00000162746	bipolar_noukb	C	1625	rs9427397	unconditioned	2.80608e-26	0.489369	2.9005e-26	0.505829	0.00480182	58.8354	OID21193	no_MHC	UKB
93160	rs75131185	1	161488943	FCRLB	ENSG00000162746	depression_Als_noukb_included	C	2463	unconditioned	unconditioned	0	0.963625	0	0.0316407	0.00473457	3690.8	OID21193	no_MHC	UKB
93161	rs75131185	1	161488943	FCRLB	ENSG00000162746	depression_Als_noukb_included	C	1641	rs111230586	unconditioned	2.10693e-07	0.971071	4.8977e-09	0.0225669	0.00636182	15.3729	OID21193	no_MHC	UKB
93162	rs75131185	1	161488943	FCRLB	ENSG00000162746	depression_Als_noukb_included	C	1825	rs111818479	unconditioned	5.04062e-09	0.970465	1.25017e-10	0.0240639	0.00547086	19.1057	OID21193	no_MHC	UKB
93163	rs75131185	1	161488943	FCRLB	ENSG00000162746	depression_Als_noukb_included	C	1603	rs112732063	unconditioned	2.15911e-08	0.96813	4.96764e-10	0.0222649	0.00960461	17.651	OID21193	no_MHC	UKB
93164	rs75131185	1	161488943	FCRLB	ENSG00000162746	depression_Als_noukb_included	C	1602	rs114223473	unconditioned	0.00287498	0.945356	6.61974e-05	0.0217372	0.0299657	5.85171	OID21193	no_MHC	UKB
93165	rs75131185	1	161488943	FCRLB	ENSG00000162746	depression_Als_noukb_included	C	1613	rs114611625	unconditioned	0.000590536	0.969251	1.36611e-05	0.0224144	0.00773039	7.43448	OID21193	no_MHC	UKB
93166	rs75131185	1	161488943	FCRLB	ENSG00000162746	depression_Als_noukb_included	C	1603	rs114771574	unconditioned	2.96285e-22	0.971383	6.8149e-24	0.0223366	0.00628011	49.5707	OID21193	no_MHC	UKB
93167	rs75131185	1	161488943	FCRLB	ENSG00000162746	depression_Als_noukb_included	C	1605	rs11799952	unconditioned	3.44593e-12	0.974517	7.92635e-14	0.0224128	0.00306976	26.3938	OID21193	no_MHC	UKB
93168	rs75131185	1	161488943	FCRLB	ENSG00000162746	depression_Als_noukb_included	C	1603	rs12133472	unconditioned	2.77331e-05	0.945855	6.39945e-07	0.0217934	0.032323	10.4929	OID21193	no_MHC	UKB
93169	rs75131185	1	161488943	FCRLB	ENSG00000162746	depression_Als_noukb_included	C	1602	rs12135728	unconditioned	1.44026e-11	0.973495	3.31155e-13	0.0223792	0.00412567	24.9636	OID21193	no_MHC	UKB
93170	rs75131185	1	161488943	FCRLB	ENSG00000162746	depression_Als_noukb_included	C	1602	rs12141690	unconditioned	1.6092e-36	0.968397	3.70086e-38	0.022262	0.00934068	82.4173	OID21193	no_MHC	UKB
93171	rs75131185	1	161488943	FCRLB	ENSG00000162746	depression_Als_noukb_included	C	1605	rs12406801	unconditioned	8.88725e-17	0.973131	2.04455e-18	0.0223828	0.00448656	36.9593	OID21193	no_MHC	UKB
93172	rs75131185	1	161488943	FCRLB	ENSG00000162746	depression_Als_noukb_included	C	1619	rs12564653	unconditioned	9.53184e-24	0.974114	2.19839e-25	0.0224632	0.00342285	53.0074	OID21193	no_MHC	UKB
93173	rs75131185	1	161488943	FCRLB	ENSG00000162746	depression_Als_noukb_included	C	1603	rs12739089	unconditioned	0.000514131	0.974309	1.18217e-05	0.0224	0.00276463	7.57303	OID21193	no_MHC	UKB
93174	rs75131185	1	161488943	FCRLB	ENSG00000162746	depression_Als_noukb_included	C	1602	rs138293152	unconditioned	6.10108e-20	0.968496	1.40313e-21	0.0222643	0.00923996	44.2432	OID21193	no_MHC	UKB
93175	rs75131185	1	161488943	FCRLB	ENSG00000162746	depression_Als_noukb_included	C	1602	rs138694499	unconditioned	1.72207e-13	0.964875	3.96109e-15	0.022181	0.0129437	29.3901	OID21193	no_MHC	UKB
93176	rs75131185	1	161488943	FCRLB	ENSG00000162746	depression_Als_noukb_included	C	1603	rs139208786	unconditioned	6.32504e-11	0.963119	1.45584e-12	0.0221535	0.0147277	23.4839	OID21193	no_MHC	UKB
93177	rs75131185	1	161488943	FCRLB	ENSG00000162746	depression_Als_noukb_included	C	1603	rs149779887	unconditioned	2.00022e-11	0.95451	4.60464e-13	0.0219499	0.0235398	24.6352	OID21193	no_MHC	UKB
93178	rs75131185	1	161488943	FCRLB	ENSG00000162746	depression_Als_noukb_included	C	1608	rs1503809	unconditioned	4.16929e-08	0.973822	9.61324e-10	0.0224499	0.00372831	16.9929	OID21193	no_MHC	UKB
93179	rs75131185	1	161488943	FCRLB	ENSG00000162746	depression_Als_noukb_included	C	1602	rs150752639	unconditioned	0.000265389	0.96964	6.10303e-06	0.0222906	0.00779754	8.23431	OID21193	no_MHC	UKB
93180	rs75131185	1	161488943	FCRLB	ENSG00000162746	depression_Als_noukb_included	C	1602	rs16852360	unconditioned	1.06556e-11	0.966619	2.45079e-13	0.0222211	0.0111602	25.2649	OID21193	no_MHC	UKB
93181	rs75131185	1	161488943	FCRLB	ENSG00000162746	depression_Als_noukb_included	C	1602	rs17397332	unconditioned	9.47383e-09	0.970482	2.17859e-10	0.0223099	0.00720807	18.4747	OID21193	no_MHC	UKB
93182	rs75131185	1	161488943	FCRLB	ENSG00000162746	depression_Als_noukb_included	C	1603	rs17413333	unconditioned	7.86998e-11	0.974867	1.81e-12	0.0224181	0.00271483	23.2654	OID21193	no_MHC	UKB
93183	rs75131185	1	161488943	FCRLB	ENSG00000162746	depression_Als_noukb_included	C	1603	rs180883675	unconditioned	1.38837e-08	0.964731	3.19665e-10	0.0221994	0.0130698	18.0926	OID21193	no_MHC	UKB
93184	rs75131185	1	161488943	FCRLB	ENSG00000162746	depression_Als_noukb_included	C	1601	rs189384697	unconditioned	0.0101467	0.959932	0.000233258	0.0220598	0.00762841	4.5906	OID21193	no_MHC	UKB
93185	rs75131185	1	161488943	FCRLB	ENSG00000162746	depression_Als_noukb_included	C	1621	rs1954174	unconditioned	2.53022e-21	0.965374	5.86319e-23	0.022358	0.0122685	47.426	OID21193	no_MHC	UKB
93186	rs75131185	1	161488943	FCRLB	ENSG00000162746	depression_Als_noukb_included	C	1602	rs2199170	unconditioned	1.3286e-14	0.963532	3.05645e-16	0.0221517	0.0143162	31.9521	OID21193	no_MHC	UKB
93187	rs75131185	1	161488943	FCRLB	ENSG00000162746	depression_Als_noukb_included	C	1602	rs2499833	unconditioned	1.02152e-07	0.960476	2.35018e-09	0.0220799	0.0174442	16.0968	OID21193	no_MHC	UKB
93188	rs75131185	1	161488943	FCRLB	ENSG00000162746	depression_Als_noukb_included	C	1617	rs34339669	unconditioned	1.22263e-12	0.962232	2.83753e-14	0.0223164	0.0154518	27.43	OID21193	no_MHC	UKB
93189	rs75131185	1	161488943	FCRLB	ENSG00000162746	depression_Als_noukb_included	C	1630	rs4582821	unconditioned	8.86324e-10	0.975038	2.04594e-11	0.0225048	0.00245698	20.8439	OID21193	no_MHC	UKB
93190	rs75131185	1	161488943	FCRLB	ENSG00000162746	depression_Als_noukb_included	C	1602	rs4657040	unconditioned	4.71478e-100	0.915985	1.0871e-101	0.0210571	0.0629577	228.708	OID21193	no_MHC	UKB
93191	rs75131185	1	161488943	FCRLB	ENSG00000162746	depression_Als_noukb_included	C	1613	rs4996823	unconditioned	7.85111e-157	0.971804	1.81065e-158	0.0224063	0.0057898	359.445	OID21193	no_MHC	UKB
93192	rs75131185	1	161488943	FCRLB	ENSG00000162746	depression_Als_noukb_included	C	1620	rs57884260	unconditioned	3.01478e-21	0.94718	7.00551e-23	0.021979	0.030841	47.2508	OID21193	no_MHC	UKB
93193	rs75131185	1	161488943	FCRLB	ENSG00000162746	depression_Als_noukb_included	C	1602	rs61801160	unconditioned	1.68762e-27	0.968292	3.88123e-29	0.0222596	0.00944852	61.6465	OID21193	no_MHC	UKB
93194	rs75131185	1	161488943	FCRLB	ENSG00000162746	depression_Als_noukb_included	C	1627	rs61801180	unconditioned	1.89265e-26	0.97302	4.37602e-28	0.0224928	0.00448671	59.2292	OID21193	no_MHC	UKB
93195	rs75131185	1	161488943	FCRLB	ENSG00000162746	depression_Als_noukb_included	C	1602	rs61809501	unconditioned	4.99973e-31	0.968086	1.14986e-32	0.0222548	0.00965953	69.7708	OID21193	no_MHC	UKB
93196	rs75131185	1	161488943	FCRLB	ENSG00000162746	depression_Als_noukb_included	C	1616	rs6666482	unconditioned	0.000342013	0.973673	7.88001e-06	0.0224299	0.00354705	7.98066	OID21193	no_MHC	UKB
93197	rs75131185	1	161488943	FCRLB	ENSG00000162746	depression_Als_noukb_included	C	1603	rs6680657	unconditioned	5.36984e-16	0.972783	1.23505e-17	0.0223689	0.0048482	35.1606	OID21193	no_MHC	UKB
93198	rs75131185	1	161488943	FCRLB	ENSG00000162746	depression_Als_noukb_included	C	1604	rs66930627	unconditioned	2.5574e-06	0.975346	5.88225e-08	0.0224316	0.00222026	12.8765	OID21193	no_MHC	UKB
93199	rs75131185	1	161488943	FCRLB	ENSG00000162746	depression_Als_noukb_included	C	1602	rs6698806	unconditioned	2.27026e-15	0.975074	5.21959e-17	0.0224155	0.00251051	33.7189	OID21193	no_MHC	UKB
93200	rs75131185	1	161488943	FCRLB	ENSG00000162746	depression_Als_noukb_included	C	1608	rs6699725	unconditioned	6.6973e-05	0.97241	1.54226e-06	0.0223877	0.00513432	9.61122	OID21193	no_MHC	UKB
93201	rs75131185	1	161488943	FCRLB	ENSG00000162746	depression_Als_noukb_included	C	1606	rs71634906	unconditioned	6.45739e-41	0.969212	1.48684e-42	0.0223081	0.00848022	92.5408	OID21193	no_MHC	UKB
93202	rs75131185	1	161488943	FCRLB	ENSG00000162746	depression_Als_noukb_included	C	1636	rs75996976	unconditioned	7.17288e-05	0.972929	1.67432e-06	0.0227062	0.00429168	9.54262	OID21193	no_MHC	UKB
93203	rs75131185	1	161488943	FCRLB	ENSG00000162746	depression_Als_noukb_included	C	1612	rs844	unconditioned	5.0162e-53	0.974148	1.15473e-54	0.0224214	0.00343064	120.424	OID21193	no_MHC	UKB
93204	rs75131185	1	161488943	FCRLB	ENSG00000162746	depression_Als_noukb_included	C	1602	rs9427397	unconditioned	5.54348e-26	0.966761	1.275e-27	0.0222244	0.0110144	58.1546	OID21193	no_MHC	UKB
93205	rs75131185	1	161488943	FCRLB	ENSG00000162746	depression_Als_ukb_included	C	2566	unconditioned	unconditioned	0	0.940831	0	0.0556022	0.00356723	3690.82	OID21193	no_MHC	UKB
93206	rs75131185	1	161488943	FCRLB	ENSG00000162746	depression_Als_ukb_included	C	1648	rs111230586	unconditioned	2.04861e-07	0.944196	1.02988e-08	0.0474586	0.00834481	15.4009	OID21193	no_MHC	UKB
93207	rs75131185	1	161488943	FCRLB	ENSG00000162746	depression_Als_ukb_included	C	1834	rs111818479	unconditioned	4.89795e-09	0.943004	2.51277e-10	0.0483698	0.00862592	19.1344	OID21193	no_MHC	UKB
93208	rs75131185	1	161488943	FCRLB	ENSG00000162746	depression_Als_ukb_included	C	1610	rs112732063	unconditioned	2.11218e-08	0.947134	1.0547e-09	0.0472887	0.00557771	17.673	OID21193	no_MHC	UKB
93209	rs75131185	1	161488943	FCRLB	ENSG00000162746	depression_Als_ukb_included	C	1609	rs114223473	unconditioned	0.00277179	0.913041	0.000138511	0.0455877	0.0384607	5.88826	OID21193	no_MHC	UKB
93210	rs75131185	1	161488943	FCRLB	ENSG00000162746	depression_Als_ukb_included	C	1620	rs114611625	unconditioned	0.000571433	0.937965	2.85935e-05	0.0469196	0.0145153	7.46736	OID21193	no_MHC	UKB
93211	rs75131185	1	161488943	FCRLB	ENSG00000162746	depression_Als_ukb_included	C	1610	rs114771574	unconditioned	2.88387e-22	0.945623	1.44011e-23	0.0472143	0.00716221	49.5977	OID21193	no_MHC	UKB
93212	rs75131185	1	161488943	FCRLB	ENSG00000162746	depression_Als_ukb_included	C	1612	rs11799952	unconditioned	3.36017e-12	0.950217	1.67776e-13	0.0474429	0.00234055	26.419	OID21193	no_MHC	UKB
93213	rs75131185	1	161488943	FCRLB	ENSG00000162746	depression_Als_ukb_included	C	1610	rs12133472	unconditioned	2.73381e-05	0.932381	1.36646e-06	0.0465831	0.0210077	10.5072	OID21193	no_MHC	UKB
93214	rs75131185	1	161488943	FCRLB	ENSG00000162746	depression_Als_ukb_included	C	1609	rs12135728	unconditioned	1.40602e-11	0.950284	7.01941e-13	0.0474397	0.00227627	24.9877	OID21193	no_MHC	UKB
93215	rs75131185	1	161488943	FCRLB	ENSG00000162746	depression_Als_ukb_included	C	1609	rs12141690	unconditioned	1.57209e-36	0.946397	7.84918e-38	0.0472457	0.00635706	82.4407	OID21193	no_MHC	UKB
93216	rs75131185	1	161488943	FCRLB	ENSG00000162746	depression_Als_ukb_included	C	1612	rs12406801	unconditioned	8.66553e-17	0.948794	4.32705e-18	0.0473733	0.00383264	36.9846	OID21193	no_MHC	UKB
93217	rs75131185	1	161488943	FCRLB	ENSG00000162746	depression_Als_ukb_included	C	1626	rs12564653	unconditioned	9.29879e-24	0.95024	4.64701e-25	0.0474853	0.00227429	53.0322	OID21193	no_MHC	UKB
93218	rs75131185	1	161488943	FCRLB	ENSG00000162746	depression_Als_ukb_included	C	1610	rs12739089	unconditioned	0.000501356	0.950168	2.50303e-05	0.0474354	0.00187017	7.59819	OID21193	no_MHC	UKB
93219	rs75131185	1	161488943	FCRLB	ENSG00000162746	depression_Als_ukb_included	C	1609	rs138293152	unconditioned	5.94187e-20	0.94376	2.96685e-21	0.047114	0.00912613	44.2697	OID21193	no_MHC	UKB
93220	rs75131185	1	161488943	FCRLB	ENSG00000162746	depression_Als_ukb_included	C	1609	rs138694499	unconditioned	1.68344e-13	0.943391	8.40569e-15	0.0470956	0.00951317	29.4128	OID21193	no_MHC	UKB
93221	rs75131185	1	161488943	FCRLB	ENSG00000162746	depression_Als_ukb_included	C	1610	rs139208786	unconditioned	6.19344e-11	0.943255	3.09313e-12	0.0470985	0.00964609	23.5049	OID21193	no_MHC	UKB
93222	rs75131185	1	161488943	FCRLB	ENSG00000162746	depression_Als_ukb_included	C	1610	rs149779887	unconditioned	1.98242e-11	0.946152	9.89887e-13	0.0472379	0.00661028	24.6441	OID21193	no_MHC	UKB
93223	rs75131185	1	161488943	FCRLB	ENSG00000162746	depression_Als_ukb_included	C	1615	rs1503809	unconditioned	4.06003e-08	0.948244	2.03039e-09	0.0474167	0.00433919	17.0195	OID21193	no_MHC	UKB
93224	rs75131185	1	161488943	FCRLB	ENSG00000162746	depression_Als_ukb_included	C	1609	rs150752639	unconditioned	0.000258812	0.945757	1.29222e-05	0.0472137	0.00675738	8.25941	OID21193	no_MHC	UKB
93225	rs75131185	1	161488943	FCRLB	ENSG00000162746	depression_Als_ukb_included	C	1609	rs16852360	unconditioned	1.03663e-11	0.940368	5.17643e-13	0.0469447	0.0126878	25.2925	OID21193	no_MHC	UKB
93226	rs75131185	1	161488943	FCRLB	ENSG00000162746	depression_Als_ukb_included	C	1609	rs17397332	unconditioned	9.22949e-09	0.945615	4.60821e-10	0.0472066	0.00717811	18.5009	OID21193	no_MHC	UKB
93227	rs75131185	1	161488943	FCRLB	ENSG00000162746	depression_Als_ukb_included	C	1610	rs17413333	unconditioned	7.64805e-11	0.947307	3.81883e-12	0.0472956	0.00539781	23.294	OID21193	no_MHC	UKB
93228	rs75131185	1	161488943	FCRLB	ENSG00000162746	depression_Als_ukb_included	C	1610	rs180883675	unconditioned	1.36159e-08	0.946261	6.79929e-10	0.0472462	0.00649229	18.112	OID21193	no_MHC	UKB
93229	rs75131185	1	161488943	FCRLB	ENSG00000162746	depression_Als_ukb_included	C	1608	rs189384697	unconditioned	0.00989745	0.936342	0.000494097	0.0467372	0.00652959	4.61548	OID21193	no_MHC	UKB
93230	rs75131185	1	161488943	FCRLB	ENSG00000162746	depression_Als_ukb_included	C	1627	rs1954174	unconditioned	2.4904e-21	0.947398	1.24536e-22	0.0473708	0.00523173	47.4418	OID21193	no_MHC	UKB
93231	rs75131185	1	161488943	FCRLB	ENSG00000162746	depression_Als_ukb_included	C	1609	rs2199170	unconditioned	1.29506e-14	0.939183	6.46579e-16	0.0468762	0.0139412	31.9776	OID21193	no_MHC	UKB
93232	rs75131185	1	161488943	FCRLB	ENSG00000162746	depression_Als_ukb_included	C	1609	rs2499833	unconditioned	9.25415e-08	0.87006	4.62902e-09	0.0434348	0.0865056	16.1956	OID21193	no_MHC	UKB
93233	rs75131185	1	161488943	FCRLB	ENSG00000162746	depression_Als_ukb_included	C	1624	rs34339669	unconditioned	1.19079e-12	0.937147	5.97398e-14	0.0469992	0.0158543	27.4564	OID21193	no_MHC	UKB
93234	rs75131185	1	161488943	FCRLB	ENSG00000162746	depression_Als_ukb_included	C	1637	rs4582821	unconditioned	8.64407e-10	0.950858	4.32011e-11	0.0475201	0.00162173	20.869	OID21193	no_MHC	UKB
93235	rs75131185	1	161488943	FCRLB	ENSG00000162746	depression_Als_ukb_included	C	1609	rs4657040	unconditioned	4.88632e-100	0.949364	2.4395e-101	0.0473938	0.00324239	228.672	OID21193	no_MHC	UKB
93236	rs75131185	1	161488943	FCRLB	ENSG00000162746	depression_Als_ukb_included	C	1620	rs4996823	unconditioned	7.65788e-157	0.948678	3.82644e-158	0.0473989	0.00392316	359.47	OID21193	no_MHC	UKB
93237	rs75131185	1	161488943	FCRLB	ENSG00000162746	depression_Als_ukb_included	C	1627	rs57884260	unconditioned	3.01195e-21	0.946455	1.5068e-22	0.0473425	0.00620277	47.2517	OID21193	no_MHC	UKB
93238	rs75131185	1	161488943	FCRLB	ENSG00000162746	depression_Als_ukb_included	C	1609	rs61801160	unconditioned	1.65053e-27	0.947266	8.24068e-29	0.047289	0.00544518	61.6687	OID21193	no_MHC	UKB
93239	rs75131185	1	161488943	FCRLB	ENSG00000162746	depression_Als_ukb_included	C	1634	rs61801180	unconditioned	1.84607e-26	0.949158	9.23372e-28	0.047472	0.00336959	59.2542	OID21193	no_MHC	UKB
93240	rs75131185	1	161488943	FCRLB	ENSG00000162746	depression_Als_ukb_included	C	1614	rs61809501	unconditioned	4.8857e-31	0.946524	2.44096e-32	0.0472833	0.00619294	69.7938	OID21193	no_MHC	UKB
93241	rs75131185	1	161488943	FCRLB	ENSG00000162746	depression_Als_ukb_included	C	1623	rs6666482	unconditioned	0.000333476	0.949557	1.66603e-05	0.0474366	0.00265637	8.00594	OID21193	no_MHC	UKB
93242	rs75131185	1	161488943	FCRLB	ENSG00000162746	depression_Als_ukb_included	C	1610	rs6680657	unconditioned	5.24659e-16	0.950403	2.61963e-17	0.0474516	0.00214527	35.1838	OID21193	no_MHC	UKB
93243	rs75131185	1	161488943	FCRLB	ENSG00000162746	depression_Als_ukb_included	C	1611	rs66930627	unconditioned	2.49099e-06	0.949944	1.24382e-07	0.0474307	0.00262253	12.9028	OID21193	no_MHC	UKB
93244	rs75131185	1	161488943	FCRLB	ENSG00000162746	depression_Als_ukb_included	C	1609	rs6698806	unconditioned	2.19054e-15	0.940767	1.09387e-16	0.0469661	0.0122666	33.7546	OID21193	no_MHC	UKB
93245	rs75131185	1	161488943	FCRLB	ENSG00000162746	depression_Als_ukb_included	C	1615	rs6699725	unconditioned	6.53457e-05	0.9488	3.26378e-06	0.0473855	0.00374553	9.63582	OID21193	no_MHC	UKB
93246	rs75131185	1	161488943	FCRLB	ENSG00000162746	depression_Als_ukb_included	C	1613	rs71634906	unconditioned	6.30175e-41	0.946205	3.14755e-42	0.0472537	0.00654179	92.5652	OID21193	no_MHC	UKB
93247	rs75131185	1	161488943	FCRLB	ENSG00000162746	depression_Als_ukb_included	C	1690	rs75996976	unconditioned	4.10381e-09	0.943932	2.0712e-10	0.047632	0.00843569	19.3113	OID21193	no_MHC	UKB
93248	rs75131185	1	161488943	FCRLB	ENSG00000162746	depression_Als_ukb_included	C	1619	rs844	unconditioned	4.89366e-53	0.95037	2.44415e-54	0.0474643	0.00216529	120.449	OID21193	no_MHC	UKB
93249	rs75131185	1	161488943	FCRLB	ENSG00000162746	depression_Als_ukb_included	C	1609	rs9427397	unconditioned	5.43327e-26	0.947534	2.71267e-27	0.0473024	0.00516395	58.1747	OID21193	no_MHC	UKB
93250	rs75131185	1	161488943	FCRLB	ENSG00000162746	schizophrenia	C	2612	unconditioned	unconditioned	0	0.931158	0	0.0481653	0.020677	3690.86	OID21193	no_MHC	UKB
93251	rs75131185	1	161488943	FCRLB	ENSG00000162746	schizophrenia	C	1665	rs111230586	unconditioned	2.08841e-07	0.962539	5.59971e-09	0.0257972	0.0116638	15.3817	OID21193	no_MHC	UKB
93252	rs75131185	1	161488943	FCRLB	ENSG00000162746	schizophrenia	C	1851	rs111818479	unconditioned	4.98879e-09	0.96049	1.46719e-10	0.0282365	0.0112738	19.1161	OID21193	no_MHC	UKB
93253	rs75131185	1	161488943	FCRLB	ENSG00000162746	schizophrenia	C	1627	rs112732063	unconditioned	2.13875e-08	0.959021	5.63138e-10	0.0252355	0.0157431	17.6605	OID21193	no_MHC	UKB
93254	rs75131185	1	161488943	FCRLB	ENSG00000162746	schizophrenia	C	1626	rs114223473	unconditioned	0.00290067	0.9591	7.63197e-05	0.0252222	0.0127012	5.84281	OID21193	no_MHC	UKB
93255	rs75131185	1	161488943	FCRLB	ENSG00000162746	schizophrenia	C	1637	rs114611625	unconditioned	0.000588405	0.965917	1.55327e-05	0.0254902	0.0079891	7.4381	OID21193	no_MHC	UKB
93256	rs75131185	1	161488943	FCRLB	ENSG00000162746	schizophrenia	C	1627	rs114771574	unconditioned	2.9053e-22	0.952575	7.65541e-24	0.0250778	0.0223467	49.5903	OID21193	no_MHC	UKB
93257	rs75131185	1	161488943	FCRLB	ENSG00000162746	schizophrenia	C	1629	rs11799952	unconditioned	3.42358e-12	0.968175	9.01187e-14	0.0254789	0.00634635	26.4003	OID21193	no_MHC	UKB
93258	rs75131185	1	161488943	FCRLB	ENSG00000162746	schizophrenia	C	1627	rs12133472	unconditioned	2.74045e-05	0.934653	7.23039e-07	0.0246191	0.0407001	10.5048	OID21193	no_MHC	UKB
93259	rs75131185	1	161488943	FCRLB	ENSG00000162746	schizophrenia	C	1626	rs12135728	unconditioned	1.43109e-11	0.967268	3.76445e-13	0.0254364	0.0072957	24.97	OID21193	no_MHC	UKB
93260	rs75131185	1	161488943	FCRLB	ENSG00000162746	schizophrenia	C	1626	rs12141690	unconditioned	1.58683e-36	0.955088	4.1762e-38	0.0251161	0.0197957	82.4313	OID21193	no_MHC	UKB
93261	rs75131185	1	161488943	FCRLB	ENSG00000162746	schizophrenia	C	1629	rs12406801	unconditioned	8.85262e-17	0.969312	2.32976e-18	0.0255044	0.00518414	36.9632	OID21193	no_MHC	UKB
93262	rs75131185	1	161488943	FCRLB	ENSG00000162746	schizophrenia	C	1643	rs12564653	unconditioned	9.49349e-24	0.970169	2.50452e-25	0.0255902	0.00424105	53.0114	OID21193	no_MHC	UKB
93263	rs75131185	1	161488943	FCRLB	ENSG00000162746	schizophrenia	C	1627	rs12739089	unconditioned	0.000510755	0.969297	1.34361e-05	0.025494	0.00468512	7.57962	OID21193	no_MHC	UKB
93264	rs75131185	1	161488943	FCRLB	ENSG00000162746	schizophrenia	C	1626	rs138293152	unconditioned	5.60033e-20	0.889238	1.47823e-21	0.0233844	0.087378	44.3289	OID21193	no_MHC	UKB
93265	rs75131185	1	161488943	FCRLB	ENSG00000162746	schizophrenia	C	1626	rs138694499	unconditioned	1.7114e-13	0.958972	4.50332e-15	0.0252183	0.0158096	29.3963	OID21193	no_MHC	UKB
93266	rs75131185	1	161488943	FCRLB	ENSG00000162746	schizophrenia	C	1627	rs139208786	unconditioned	6.24542e-11	0.951077	1.64503e-12	0.0250273	0.0238958	23.4966	OID21193	no_MHC	UKB
93267	rs75131185	1	161488943	FCRLB	ENSG00000162746	schizophrenia	C	1627	rs149779887	unconditioned	1.99113e-11	0.950235	5.24242e-13	0.0249939	0.0247708	24.6397	OID21193	no_MHC	UKB
93268	rs75131185	1	161488943	FCRLB	ENSG00000162746	schizophrenia	C	1632	rs1503809	unconditioned	4.14416e-08	0.967923	1.09173e-09	0.0254922	0.00658462	16.999	OID21193	no_MHC	UKB
93269	rs75131185	1	161488943	FCRLB	ENSG00000162746	schizophrenia	C	1626	rs150752639	unconditioned	0.000262525	0.960391	6.90752e-06	0.0252556	0.0140841	8.24516	OID21193	no_MHC	UKB
93270	rs75131185	1	161488943	FCRLB	ENSG00000162746	schizophrenia	C	1626	rs16852360	unconditioned	1.06384e-11	0.965055	2.79865e-13	0.0253782	0.00956705	25.2666	OID21193	no_MHC	UKB
93271	rs75131185	1	161488943	FCRLB	ENSG00000162746	schizophrenia	C	1626	rs17397332	unconditioned	9.19425e-09	0.941982	2.42107e-10	0.0247715	0.0332464	18.5047	OID21193	no_MHC	UKB
93272	rs75131185	1	161488943	FCRLB	ENSG00000162746	schizophrenia	C	1627	rs17413333	unconditioned	7.83186e-11	0.970113	2.06035e-12	0.0255167	0.00437077	23.2702	OID21193	no_MHC	UKB
93273	rs75131185	1	161488943	FCRLB	ENSG00000162746	schizophrenia	C	1627	rs180883675	unconditioned	1.37588e-08	0.956117	3.626e-10	0.0251788	0.018704	18.1016	OID21193	no_MHC	UKB
93274	rs75131185	1	161488943	FCRLB	ENSG00000162746	schizophrenia	C	1625	rs189384697	unconditioned	0.00996122	0.955428	0.000261952	0.0251158	0.00923308	4.60906	OID21193	no_MHC	UKB
93275	rs75131185	1	161488943	FCRLB	ENSG00000162746	schizophrenia	C	1645	rs1954174	unconditioned	2.51738e-21	0.960556	6.68096e-23	0.0254786	0.0139654	47.4311	OID21193	no_MHC	UKB
93276	rs75131185	1	161488943	FCRLB	ENSG00000162746	schizophrenia	C	1626	rs2199170	unconditioned	1.31911e-14	0.95664	3.47015e-16	0.0251478	0.0182122	31.9592	OID21193	no_MHC	UKB
93277	rs75131185	1	161488943	FCRLB	ENSG00000162746	schizophrenia	C	1626	rs2499833	unconditioned	9.94436e-08	0.935005	2.61938e-09	0.024588	0.0404067	16.1237	OID21193	no_MHC	UKB
93278	rs75131185	1	161488943	FCRLB	ENSG00000162746	schizophrenia	C	1641	rs34339669	unconditioned	1.18712e-12	0.934272	3.19886e-14	0.0251347	0.0405938	27.4595	OID21193	no_MHC	UKB
93279	rs75131185	1	161488943	FCRLB	ENSG00000162746	schizophrenia	C	1654	rs4582821	unconditioned	8.80172e-10	0.968239	2.33775e-11	0.0257105	0.00605039	20.8509	OID21193	no_MHC	UKB
93280	rs75131185	1	161488943	FCRLB	ENSG00000162746	schizophrenia	C	1626	rs4657040	unconditioned	4.94336e-100	0.960418	1.3007e-101	0.0252563	0.014326	228.66	OID21193	no_MHC	UKB
93281	rs75131185	1	161488943	FCRLB	ENSG00000162746	schizophrenia	C	1637	rs4996823	unconditioned	7.79401e-157	0.965107	2.05873e-158	0.0254832	0.00941031	359.453	OID21193	no_MHC	UKB
93282	rs75131185	1	161488943	FCRLB	ENSG00000162746	schizophrenia	C	1644	rs57884260	unconditioned	2.99281e-21	0.940351	8.08126e-23	0.0253573	0.0342914	47.2581	OID21193	no_MHC	UKB
93283	rs75131185	1	161488943	FCRLB	ENSG00000162746	schizophrenia	C	1626	rs61801160	unconditioned	1.66885e-27	0.95764	4.3916e-29	0.0251832	0.0171766	61.6577	OID21193	no_MHC	UKB
93284	rs75131185	1	161488943	FCRLB	ENSG00000162746	schizophrenia	C	1651	rs61801180	unconditioned	1.8521e-26	0.952213	4.96096e-28	0.0254833	0.0223034	59.2509	OID21193	no_MHC	UKB
93285	rs75131185	1	161488943	FCRLB	ENSG00000162746	schizophrenia	C	1631	rs61809501	unconditioned	4.69576e-31	0.909516	1.25407e-32	0.0242236	0.06626	69.8335	OID21193	no_MHC	UKB
93286	rs75131185	1	161488943	FCRLB	ENSG00000162746	schizophrenia	C	1640	rs6666482	unconditioned	0.000340392	0.969339	8.97488e-06	0.0255531	0.0047581	7.98541	OID21193	no_MHC	UKB
93287	rs75131185	1	161488943	FCRLB	ENSG00000162746	schizophrenia	C	1627	rs6680657	unconditioned	5.31597e-16	0.962999	1.39926e-17	0.0253363	0.0116644	35.1706	OID21193	no_MHC	UKB
93288	rs75131185	1	161488943	FCRLB	ENSG00000162746	schizophrenia	C	1628	rs66930627	unconditioned	2.54307e-06	0.96985	6.6914e-08	0.0255144	0.00463323	12.8821	OID21193	no_MHC	UKB
93289	rs75131185	1	161488943	FCRLB	ENSG00000162746	schizophrenia	C	1626	rs6698806	unconditioned	2.2315e-15	0.958394	5.87214e-17	0.0252035	0.0164026	33.7361	OID21193	no_MHC	UKB
93290	rs75131185	1	161488943	FCRLB	ENSG00000162746	schizophrenia	C	1632	rs6699725	unconditioned	6.62725e-05	0.962427	1.74797e-06	0.0253724	0.0121331	9.62174	OID21193	no_MHC	UKB
93291	rs75131185	1	161488943	FCRLB	ENSG00000162746	schizophrenia	C	1630	rs71634906	unconditioned	6.40442e-41	0.961425	1.68771e-42	0.0253225	0.0132529	92.549	OID21193	no_MHC	UKB
93292	rs75131185	1	161488943	FCRLB	ENSG00000162746	schizophrenia	C	1708	rs75996976	unconditioned	4.12286e-09	0.948256	1.23999e-10	0.0284965	0.0232473	19.3067	OID21193	no_MHC	UKB
93293	rs75131185	1	161488943	FCRLB	ENSG00000162746	schizophrenia	C	1636	rs844	unconditioned	4.98619e-53	0.968329	1.3141e-54	0.0255139	0.00615673	120.43	OID21193	no_MHC	UKB
93294	rs75131185	1	161488943	FCRLB	ENSG00000162746	schizophrenia	C	1626	rs9427397	unconditioned	5.54082e-26	0.966293	1.45755e-27	0.0254108	0.00829645	58.1551	OID21193	no_MHC	UKB
93295	rs2724424	11	110261370	FDX1	ENSG00000137714	anxiety_pgc_2026	C	2306	unconditioned	unconditioned	1.52008e-05	0.965813	4.58204e-07	0.0291078	0.0050635	11.0942	OID30078	no_MHC	UKB
93296	rs2724424	11	110261370	FDX1	ENSG00000137714	anxiety_pgc_2026	C	2029	rs2724424*	unconditioned	0.922993	0.0531598	0.0217662	0.0012528	0.000827984	0.0801333	OID30078	no_MHC	UKB
93297	rs2724424	11	110261370	FDX1	ENSG00000137714	bipolar	C	2390	unconditioned	unconditioned	1.30436e-05	0.828763	2.25909e-06	0.143511	0.0277105	11.2472	OID30078	no_MHC	UKB
93298	rs2724424	11	110261370	FDX1	ENSG00000137714	bipolar	C	2107	rs2724424*	unconditioned	0.806625	0.0470835	0.126414	0.0073664	0.0125116	0.214897	OID30078	no_MHC	UKB
93299	rs2724424	11	110261370	FDX1	ENSG00000137714	bipolar_noukb	C	2410	unconditioned	unconditioned	1.29803e-05	0.824742	2.27211e-06	0.144335	0.0309076	11.2521	OID30078	no_MHC	UKB
93300	rs2724424	11	110261370	FDX1	ENSG00000137714	bipolar_noukb	C	2106	rs2724424*	unconditioned	0.809899	0.0472431	0.124563	0.00725498	0.0110394	0.210845	OID30078	no_MHC	UKB
93301	rs2724424	11	110261370	FDX1	ENSG00000137714	depression_Als_noukb_included	C	2329	unconditioned	unconditioned	1.54018e-05	0.978594	2.92385e-07	0.0185746	0.00281567	11.081	OID30078	no_MHC	UKB
93302	rs2724424	11	110261370	FDX1	ENSG00000137714	depression_Als_noukb_included	C	2093	rs2724424*	unconditioned	0.930135	0.0538961	0.0145621	0.000843226	0.000563165	0.0724251	OID30078	no_MHC	UKB
93303	rs2724424	11	110261370	FDX1	ENSG00000137714	depression_Als_ukb_included	C	2412	unconditioned	unconditioned	1.52497e-05	0.96899	4.60823e-07	0.0292797	0.00171437	11.0909	OID30078	no_MHC	UKB
93304	rs2724424	11	110261370	FDX1	ENSG00000137714	depression_Als_ukb_included	C	2093	rs2724424*	unconditioned	0.925014	0.0536955	0.0195028	0.00113145	0.000656014	0.0779462	OID30078	no_MHC	UKB
93305	rs2724424	11	110261370	FDX1	ENSG00000137714	schizophrenia	C	2422	unconditioned	unconditioned	1.33557e-05	0.848594	2.27259e-06	0.144389	0.0070016	11.2236	OID30078	no_MHC	UKB
93306	rs2724424	11	110261370	FDX1	ENSG00000137714	schizophrenia	C	2108	rs2724424*	unconditioned	0.816345	0.0476257	0.12606	0.00735172	0.0026185	0.202919	OID30078	no_MHC	UKB
93307	rs140494728	3	186378785	FETUB	ENSG00000090512	anxiety_pgc_2026	C	2880	unconditioned	unconditioned	0	0.938672	0	0.049185	0.0121431	940.006	OID20404	no_MHC	UKB
93308	rs140494728	3	186378785	FETUB	ENSG00000090512	anxiety_pgc_2026	C	2353	rs138482570	unconditioned	3.01624e-25	0.957113	1.20304e-26	0.0381701	0.00471657	56.4606	OID20404	no_MHC	UKB
93309	rs140494728	3	186378785	FETUB	ENSG00000090512	anxiety_pgc_2026	C	2367	rs140494728	unconditioned	3.70453e-86	0.950405	1.48423e-87	0.0380667	0.011528	196.713	OID20404	no_MHC	UKB
93310	rs140494728	3	186378785	FETUB	ENSG00000090512	anxiety_pgc_2026	C	2353	rs17297584	unconditioned	2.06602e-13	0.957562	8.24005e-15	0.0381868	0.00425146	29.208	OID20404	no_MHC	UKB
93311	rs140494728	3	186378785	FETUB	ENSG00000090512	anxiety_pgc_2026	C	2351	rs186268843	unconditioned	0.161248	0.790141	0.00642982	0.0314965	0.0106851	1.82481	OID20404	no_MHC	UKB
93312	rs140494728	3	186378785	FETUB	ENSG00000090512	anxiety_pgc_2026	C	2351	rs186482877	unconditioned	1.91134e-23	0.944014	7.62156e-25	0.0376246	0.0183611	52.3117	OID20404	no_MHC	UKB
93313	rs140494728	3	186378785	FETUB	ENSG00000090512	anxiety_pgc_2026	C	2352	rs5029991	unconditioned	6.94817e-10	0.945785	2.77158e-11	0.0377102	0.0165052	21.0874	OID20404	no_MHC	UKB
93314	rs140494728	3	186378785	FETUB	ENSG00000090512	anxiety_pgc_2026	C	2352	rs5030115	unconditioned	5.81086e-11	0.927354	2.31759e-12	0.0369507	0.0356952	23.5687	OID20404	no_MHC	UKB
93315	rs140494728	3	186378785	FETUB	ENSG00000090512	anxiety_pgc_2026	C	2352	rs55972847	unconditioned	1.80826e-33	0.95586	7.21164e-35	0.0381153	0.0060245	75.3929	OID20404	no_MHC	UKB
93316	rs140494728	3	186378785	FETUB	ENSG00000090512	anxiety_pgc_2026	C	2354	rs58498691	unconditioned	1.93257e-08	0.957817	7.7086e-10	0.0382013	0.00398166	17.7618	OID20404	no_MHC	UKB
93317	rs140494728	3	186378785	FETUB	ENSG00000090512	anxiety_pgc_2026	C	2352	rs6775048	unconditioned	8.00931e-13	0.95504	3.19432e-14	0.0380826	0.0068776	27.853	OID20404	no_MHC	UKB
93318	rs140494728	3	186378785	FETUB	ENSG00000090512	anxiety_pgc_2026	C	2352	rs74380574	unconditioned	7.93398e-05	0.953055	3.16444e-06	0.0380035	0.00885888	9.44177	OID20404	no_MHC	UKB
93319	rs140494728	3	186378785	FETUB	ENSG00000090512	anxiety_pgc_2026	C	2352	rs77188638	unconditioned	1.77664e-70	0.954969	7.08574e-72	0.0380798	0.006951	160.606	OID20404	no_MHC	UKB
93320	rs140494728	3	186378785	FETUB	ENSG00000090512	anxiety_pgc_2026	C	2352	rs77548341	unconditioned	0.0018936	0.947289	7.55339e-05	0.0377734	0.0129681	6.26927	OID20404	no_MHC	UKB
93321	rs140494728	3	186378785	FETUB	ENSG00000090512	bipolar	C	3009	unconditioned	unconditioned	0	0.897877	0	0.0615252	0.0405978	940.059	OID20404	no_MHC	UKB
93322	rs140494728	3	186378785	FETUB	ENSG00000090512	bipolar	C	2427	rs138482570	unconditioned	2.95384e-25	0.937271	1.4197e-26	0.0450301	0.0176989	56.4815	OID20404	no_MHC	UKB
93323	rs140494728	3	186378785	FETUB	ENSG00000090512	bipolar	C	2441	rs140494728	unconditioned	3.67051e-86	0.943058	1.76993e-87	0.0454629	0.0114792	196.722	OID20404	no_MHC	UKB
93324	rs140494728	3	186378785	FETUB	ENSG00000090512	bipolar	C	2427	rs17297584	unconditioned	2.04439e-13	0.947419	9.82113e-15	0.0455065	0.00707481	29.2185	OID20404	no_MHC	UKB
93325	rs140494728	3	186378785	FETUB	ENSG00000090512	bipolar	C	2425	rs186268843	unconditioned	0.0745966	0.851051	0.00358247	0.0408414	0.0299283	2.59566	OID20404	no_MHC	UKB
93326	rs140494728	3	186378785	FETUB	ENSG00000090512	bipolar	C	2426	rs186482877	unconditioned	4.44266e-64	0.90587	2.13605e-65	0.043504	0.0506255	145.874	OID20404	no_MHC	UKB
93327	rs140494728	3	186378785	FETUB	ENSG00000090512	bipolar	C	2426	rs5029991	unconditioned	6.96203e-10	0.947461	3.34398e-11	0.0455012	0.0070379	21.0854	OID20404	no_MHC	UKB
93328	rs140494728	3	186378785	FETUB	ENSG00000090512	bipolar	C	2426	rs5030115	unconditioned	5.84598e-11	0.933355	2.82548e-12	0.0450893	0.0215558	23.5627	OID20404	no_MHC	UKB
93329	rs140494728	3	186378785	FETUB	ENSG00000090512	bipolar	C	2426	rs55972847	unconditioned	1.63058e-33	0.862311	7.84902e-35	0.0414121	0.0962767	75.4964	OID20404	no_MHC	UKB
93330	rs140494728	3	186378785	FETUB	ENSG00000090512	bipolar	C	2428	rs58498691	unconditioned	1.90903e-08	0.945985	9.17305e-10	0.0454467	0.00856796	17.7741	OID20404	no_MHC	UKB
93331	rs140494728	3	186378785	FETUB	ENSG00000090512	bipolar	C	2426	rs6775048	unconditioned	7.53937e-13	0.898886	3.62561e-14	0.0431686	0.0579449	27.9135	OID20404	no_MHC	UKB
93332	rs140494728	3	186378785	FETUB	ENSG00000090512	bipolar	C	2426	rs74380574	unconditioned	7.8172e-05	0.939796	3.75542e-06	0.0451333	0.0149892	9.4566	OID20404	no_MHC	UKB
93333	rs140494728	3	186378785	FETUB	ENSG00000090512	bipolar	C	2426	rs77188638	unconditioned	1.70697e-70	0.918873	8.20451e-72	0.0441285	0.036999	160.646	OID20404	no_MHC	UKB
93334	rs140494728	3	186378785	FETUB	ENSG00000090512	bipolar	C	2426	rs77548341	unconditioned	0.00185277	0.931326	8.90162e-05	0.0447235	0.0220082	6.29107	OID20404	no_MHC	UKB
93335	rs140494728	3	186378785	FETUB	ENSG00000090512	bipolar_noukb	C	3005	unconditioned	unconditioned	0	0.906125	0	0.0609461	0.0329294	940.051	OID20404	no_MHC	UKB
93336	rs140494728	3	186378785	FETUB	ENSG00000090512	bipolar_noukb	C	2422	rs138482570	unconditioned	2.96266e-25	0.938702	1.41805e-26	0.0449138	0.0163839	56.4785	OID20404	no_MHC	UKB
93337	rs140494728	3	186378785	FETUB	ENSG00000090512	bipolar_noukb	C	2436	rs140494728	unconditioned	3.50312e-86	0.943298	1.6823e-87	0.0452885	0.0114136	196.769	OID20404	no_MHC	UKB
93338	rs140494728	3	186378785	FETUB	ENSG00000090512	bipolar_noukb	C	2421	rs17297584	unconditioned	6.2426e-09	0.947546	2.98624e-10	0.0453201	0.0071335	18.8919	OID20404	no_MHC	UKB
93339	rs140494728	3	186378785	FETUB	ENSG00000090512	bipolar_noukb	C	2420	rs186268843	unconditioned	0.0742878	0.849588	0.0035531	0.0406029	0.0319682	2.59981	OID20404	no_MHC	UKB
93340	rs140494728	3	186378785	FETUB	ENSG00000090512	bipolar_noukb	C	2421	rs186482877	unconditioned	3.75095e-64	0.88956	1.7969e-65	0.0425466	0.0678935	146.043	OID20404	no_MHC	UKB
93341	rs140494728	3	186378785	FETUB	ENSG00000090512	bipolar_noukb	C	2421	rs5029991	unconditioned	7.01463e-10	0.947804	3.35551e-11	0.0453322	0.00686371	21.0779	OID20404	no_MHC	UKB
93342	rs140494728	3	186378785	FETUB	ENSG00000090512	bipolar_noukb	C	2421	rs5030115	unconditioned	5.77297e-11	0.934266	2.7744e-12	0.0448786	0.0208551	23.5752	OID20404	no_MHC	UKB
93343	rs140494728	3	186378785	FETUB	ENSG00000090512	bipolar_noukb	C	2421	rs55972847	unconditioned	1.58594e-33	0.850261	7.6057e-35	0.040667	0.109072	75.5241	OID20404	no_MHC	UKB
93344	rs140494728	3	186378785	FETUB	ENSG00000090512	bipolar_noukb	C	2423	rs58498691	unconditioned	1.91994e-08	0.945917	9.18802e-10	0.0452588	0.00882413	17.7684	OID20404	no_MHC	UKB
93345	rs140494728	3	186378785	FETUB	ENSG00000090512	bipolar_noukb	C	2421	rs6775048	unconditioned	7.62478e-13	0.905196	3.65118e-14	0.0432945	0.05151	27.9022	OID20404	no_MHC	UKB
93346	rs140494728	3	186378785	FETUB	ENSG00000090512	bipolar_noukb	C	2421	rs74380574	unconditioned	7.83712e-05	0.941477	3.74952e-06	0.0450298	0.013411	9.45405	OID20404	no_MHC	UKB
93347	rs140494728	3	186378785	FETUB	ENSG00000090512	bipolar_noukb	C	2421	rs77188638	unconditioned	1.61556e-70	0.911828	7.73496e-72	0.0436117	0.0445608	160.701	OID20404	no_MHC	UKB
93348	rs140494728	3	186378785	FETUB	ENSG00000090512	bipolar_noukb	C	2421	rs77548341	unconditioned	0.00184507	0.927585	8.82913e-05	0.0443613	0.0261205	6.29524	OID20404	no_MHC	UKB
93349	rs140494728	3	186378785	FETUB	ENSG00000090512	depression_Als_noukb_included	C	2878	unconditioned	unconditioned	2.83151e-168	0.837537	2.09258e-169	0.0617961	0.100667	385.793	OID20404	no_MHC	UKB
93350	rs140494728	3	186378785	FETUB	ENSG00000090512	depression_Als_noukb_included	C	2404	rs138482570	unconditioned	3.03034e-25	0.960131	9.47269e-27	0.0300034	0.00986525	56.456	OID20404	no_MHC	UKB
93351	rs140494728	3	186378785	FETUB	ENSG00000090512	depression_Als_noukb_included	C	2418	rs140494728	unconditioned	3.48149e-86	0.937872	1.10592e-87	0.0297598	0.0323683	196.775	OID20404	no_MHC	UKB
93352	rs140494728	3	186378785	FETUB	ENSG00000090512	depression_Als_noukb_included	C	2404	rs17297584	unconditioned	2.09387e-13	0.966476	6.54244e-15	0.0301949	0.00332922	29.1946	OID20404	no_MHC	UKB
93353	rs140494728	3	186378785	FETUB	ENSG00000090512	depression_Als_noukb_included	C	2402	rs186268843	unconditioned	0.157779	0.803265	0.00492882	0.0250841	0.00894336	1.84656	OID20404	no_MHC	UKB
93354	rs140494728	3	186378785	FETUB	ENSG00000090512	depression_Als_noukb_included	C	2402	rs186482877	unconditioned	1.87882e-23	0.956285	5.8692e-25	0.0298593	0.0138561	52.3288	OID20404	no_MHC	UKB
93355	rs140494728	3	186378785	FETUB	ENSG00000090512	depression_Als_noukb_included	C	2403	rs5029991	unconditioned	7.03979e-10	0.951142	2.20031e-11	0.0297091	0.0191491	21.0743	OID20404	no_MHC	UKB
93356	rs140494728	3	186378785	FETUB	ENSG00000090512	depression_Als_noukb_included	C	2403	rs5030115	unconditioned	5.93066e-11	0.959903	1.8532e-12	0.0299847	0.0101119	23.5483	OID20404	no_MHC	UKB
93357	rs140494728	3	186378785	FETUB	ENSG00000090512	depression_Als_noukb_included	C	2403	rs55972847	unconditioned	1.79152e-33	0.9606	5.59825e-35	0.030008	0.00939167	75.4022	OID20404	no_MHC	UKB
93358	rs140494728	3	186378785	FETUB	ENSG00000090512	depression_Als_noukb_included	C	2405	rs58498691	unconditioned	1.95764e-08	0.964442	6.1186e-10	0.0301382	0.00541957	17.7489	OID20404	no_MHC	UKB
93359	rs140494728	3	186378785	FETUB	ENSG00000090512	depression_Als_noukb_included	C	2403	rs6775048	unconditioned	8.11748e-13	0.96365	2.53633e-14	0.0301032	0.00624659	27.8396	OID20404	no_MHC	UKB
93360	rs140494728	3	186378785	FETUB	ENSG00000090512	depression_Als_noukb_included	C	2403	rs74380574	unconditioned	8.01805e-05	0.962378	2.50536e-06	0.0300635	0.00747598	9.43123	OID20404	no_MHC	UKB
93361	rs140494728	3	186378785	FETUB	ENSG00000090512	depression_Als_noukb_included	C	2403	rs77188638	unconditioned	1.70702e-70	0.963859	5.33359e-72	0.0301098	0.0060316	160.646	OID20404	no_MHC	UKB
93362	rs140494728	3	186378785	FETUB	ENSG00000090512	depression_Als_noukb_included	C	2403	rs77548341	unconditioned	0.00179072	0.89563	5.60883e-05	0.0279781	0.0745452	6.32514	OID20404	no_MHC	UKB
93363	rs140494728	3	186378785	FETUB	ENSG00000090512	depression_Als_ukb_included	C	2958	unconditioned	unconditioned	2.54787e-168	0.749831	6.92627e-170	0.0201538	0.230016	385.899	OID20404	no_MHC	UKB
93364	rs140494728	3	186378785	FETUB	ENSG00000090512	depression_Als_ukb_included	C	2409	rs138482570	unconditioned	3.09379e-25	0.980236	5.30758e-27	0.0168136	0.00295034	56.4352	OID20404	no_MHC	UKB
93365	rs140494728	3	186378785	FETUB	ENSG00000090512	depression_Als_ukb_included	C	2423	rs140494728	unconditioned	3.62776e-86	0.97727	6.25452e-88	0.016843	0.00588674	196.734	OID20404	no_MHC	UKB
93366	rs140494728	3	186378785	FETUB	ENSG00000090512	depression_Als_ukb_included	C	2409	rs17297584	unconditioned	2.1243e-13	0.980522	3.6443e-15	0.0168185	0.00265976	29.1802	OID20404	no_MHC	UKB
93367	rs140494728	3	186378785	FETUB	ENSG00000090512	depression_Als_ukb_included	C	2407	rs186268843	unconditioned	0.160177	0.815605	0.00274697	0.0139797	0.00749053	1.83147	OID20404	no_MHC	UKB
93368	rs140494728	3	186378785	FETUB	ENSG00000090512	depression_Als_ukb_included	C	2407	rs186482877	unconditioned	1.91707e-23	0.97575	3.28768e-25	0.0167261	0.00752383	52.3087	OID20404	no_MHC	UKB
93369	rs140494728	3	186378785	FETUB	ENSG00000090512	depression_Als_ukb_included	C	2408	rs5029991	unconditioned	7.12159e-10	0.962194	1.22258e-11	0.0164969	0.0213093	21.0627	OID20404	no_MHC	UKB
93370	rs140494728	3	186378785	FETUB	ENSG00000090512	depression_Als_ukb_included	C	2408	rs5030115	unconditioned	6.02479e-11	0.975137	1.03548e-12	0.0167515	0.00811119	23.5326	OID20404	no_MHC	UKB
93371	rs140494728	3	186378785	FETUB	ENSG00000090512	depression_Als_ukb_included	C	2408	rs55972847	unconditioned	1.81748e-33	0.974515	3.11852e-35	0.0167125	0.00877243	75.3879	OID20404	no_MHC	UKB
93372	rs140494728	3	186378785	FETUB	ENSG00000090512	depression_Als_ukb_included	C	2410	rs58498691	unconditioned	1.98848e-08	0.979634	3.41207e-10	0.0168062	0.0035602	17.7333	OID20404	no_MHC	UKB
93373	rs140494728	3	186378785	FETUB	ENSG00000090512	depression_Als_ukb_included	C	2408	rs6775048	unconditioned	8.25925e-13	0.98048	1.41665e-14	0.0168148	0.00270533	27.8223	OID20404	no_MHC	UKB
93374	rs140494728	3	186378785	FETUB	ENSG00000090512	depression_Als_ukb_included	C	2408	rs74380574	unconditioned	8.14861e-05	0.978065	1.39787e-06	0.0167733	0.00507911	9.41508	OID20404	no_MHC	UKB
93375	rs140494728	3	186378785	FETUB	ENSG00000090512	depression_Als_ukb_included	C	2408	rs77188638	unconditioned	1.73344e-70	0.978775	2.97356e-72	0.0167855	0.00443929	160.631	OID20404	no_MHC	UKB
93376	rs140494728	3	186378785	FETUB	ENSG00000090512	depression_Als_ukb_included	C	2408	rs77548341	unconditioned	0.00167178	0.836552	2.8947e-05	0.0143375	0.14741	6.39387	OID20404	no_MHC	UKB
93377	rs140494728	3	186378785	FETUB	ENSG00000090512	schizophrenia	C	3012	unconditioned	unconditioned	0	0.854621	0	0.112567	0.032812	940.109	OID20404	no_MHC	UKB
93378	rs140494728	3	186378785	FETUB	ENSG00000090512	schizophrenia	C	2425	rs138482570	unconditioned	2.81489e-25	0.891875	3.19983e-26	0.101377	0.00674815	56.5297	OID20404	no_MHC	UKB
93379	rs140494728	3	186378785	FETUB	ENSG00000090512	schizophrenia	C	2439	rs140494728	unconditioned	3.29714e-86	0.888026	3.75364e-87	0.101087	0.0108869	196.829	OID20404	no_MHC	UKB
93380	rs140494728	3	186378785	FETUB	ENSG00000090512	schizophrenia	C	2425	rs17297584	unconditioned	1.93138e-13	0.891494	2.19552e-14	0.101334	0.00717199	29.2754	OID20404	no_MHC	UKB
93381	rs140494728	3	186378785	FETUB	ENSG00000090512	schizophrenia	C	2423	rs186268843	unconditioned	0.0706906	0.808483	0.00803469	0.0918713	0.0209205	2.64944	OID20404	no_MHC	UKB
93382	rs140494728	3	186378785	FETUB	ENSG00000090512	schizophrenia	C	2424	rs186482877	unconditioned	3.69448e-64	0.876791	4.20014e-65	0.099656	0.0235535	146.059	OID20404	no_MHC	UKB
93383	rs140494728	3	186378785	FETUB	ENSG00000090512	schizophrenia	C	2424	rs5029991	unconditioned	6.4596e-10	0.87278	7.34422e-11	0.0992024	0.0280178	21.1603	OID20404	no_MHC	UKB
93384	rs140494728	3	186378785	FETUB	ENSG00000090512	schizophrenia	C	2424	rs5030115	unconditioned	5.42319e-11	0.877715	6.16562e-12	0.0997649	0.0225202	23.6378	OID20404	no_MHC	UKB
93385	rs140494728	3	186378785	FETUB	ENSG00000090512	schizophrenia	C	2424	rs55972847	unconditioned	1.65277e-33	0.886151	1.87879e-34	0.10072	0.0131296	75.4829	OID20404	no_MHC	UKB
93386	rs140494728	3	186378785	FETUB	ENSG00000090512	schizophrenia	C	2426	rs58498691	unconditioned	1.61842e-08	0.797345	1.84457e-09	0.0907642	0.111891	17.9392	OID20404	no_MHC	UKB
93387	rs140494728	3	186378785	FETUB	ENSG00000090512	schizophrenia	C	2424	rs6775048	unconditioned	7.51149e-13	0.891728	8.53815e-14	0.101354	0.00691774	27.9172	OID20404	no_MHC	UKB
93388	rs140494728	3	186378785	FETUB	ENSG00000090512	schizophrenia	C	2424	rs74380574	unconditioned	7.36506e-05	0.884766	8.37235e-06	0.100562	0.01459	9.51618	OID20404	no_MHC	UKB
93389	rs140494728	3	186378785	FETUB	ENSG00000090512	schizophrenia	C	2424	rs77188638	unconditioned	1.56777e-70	0.885047	1.78218e-71	0.100594	0.0143581	160.731	OID20404	no_MHC	UKB
93390	rs140494728	3	186378785	FETUB	ENSG00000090512	schizophrenia	C	2424	rs77548341	unconditioned	0.00175807	0.88385	0.00019985	0.100458	0.0137333	6.34354	OID20404	no_MHC	UKB
93391	rs184036273	3	186414259	FETUB	ENSG00000090512	anxiety_pgc_2026	C	2895	unconditioned	unconditioned	0	0.938472	0	0.0493873	0.0121405	940.005	OID20404	no_MHC	UKB
93392	rs184036273	3	186414259	FETUB	ENSG00000090512	anxiety_pgc_2026	C	2343	rs138482570	unconditioned	3.02611e-25	0.957297	1.20091e-26	0.0379855	0.00471747	56.4574	OID20404	no_MHC	UKB
93393	rs184036273	3	186414259	FETUB	ENSG00000090512	anxiety_pgc_2026	C	2357	rs140494728	unconditioned	3.52991e-86	0.950586	1.40719e-87	0.0378833	0.0115308	196.761	OID20404	no_MHC	UKB
93394	rs184036273	3	186414259	FETUB	ENSG00000090512	anxiety_pgc_2026	C	2343	rs17297584	unconditioned	2.07535e-13	0.957746	8.23566e-15	0.0380021	0.00425227	29.2035	OID20404	no_MHC	UKB
93395	rs184036273	3	186414259	FETUB	ENSG00000090512	anxiety_pgc_2026	C	2341	rs186268843	unconditioned	0.16189	0.789655	0.00642296	0.0313188	0.0107139	1.82084	OID20404	no_MHC	UKB
93396	rs184036273	3	186414259	FETUB	ENSG00000090512	anxiety_pgc_2026	C	2341	rs186482877	unconditioned	1.85386e-23	0.944193	7.35519e-25	0.0374424	0.0183646	52.3422	OID20404	no_MHC	UKB
93397	rs184036273	3	186414259	FETUB	ENSG00000090512	anxiety_pgc_2026	C	2342	rs5029991	unconditioned	6.9946e-10	0.945964	2.77608e-11	0.0375277	0.0165078	21.0807	OID20404	no_MHC	UKB
93398	rs184036273	3	186414259	FETUB	ENSG00000090512	anxiety_pgc_2026	C	2342	rs5030115	unconditioned	5.7303e-11	0.927526	2.27397e-12	0.0367716	0.035702	23.5827	OID20404	no_MHC	UKB
93399	rs184036273	3	186414259	FETUB	ENSG00000090512	anxiety_pgc_2026	C	2342	rs55972847	unconditioned	1.77784e-33	0.956043	7.05467e-35	0.037931	0.00602566	75.4099	OID20404	no_MHC	UKB
93400	rs184036273	3	186414259	FETUB	ENSG00000090512	anxiety_pgc_2026	C	2344	rs58498691	unconditioned	1.94811e-08	0.958001	7.73156e-10	0.0380166	0.00398242	17.7538	OID20404	no_MHC	UKB
93401	rs184036273	3	186414259	FETUB	ENSG00000090512	anxiety_pgc_2026	C	2342	rs6775048	unconditioned	8.05652e-13	0.955223	3.197e-14	0.0378984	0.00687892	27.8471	OID20404	no_MHC	UKB
93402	rs184036273	3	186414259	FETUB	ENSG00000090512	anxiety_pgc_2026	C	2342	rs74380574	unconditioned	7.94536e-05	0.953237	3.15305e-06	0.0378196	0.00886058	9.44034	OID20404	no_MHC	UKB
93403	rs184036273	3	186414259	FETUB	ENSG00000090512	anxiety_pgc_2026	C	2342	rs77188638	unconditioned	1.68467e-70	0.955152	6.68514e-72	0.0378956	0.00695234	160.659	OID20404	no_MHC	UKB
93404	rs184036273	3	186414259	FETUB	ENSG00000090512	anxiety_pgc_2026	C	2342	rs77548341	unconditioned	0.00189532	0.947465	7.52224e-05	0.0375904	0.0129745	6.26837	OID20404	no_MHC	UKB
93405	rs184036273	3	186414259	FETUB	ENSG00000090512	bipolar	C	3039	unconditioned	unconditioned	0	0.897377	0	0.0620478	0.0405752	940.067	OID20404	no_MHC	UKB
93406	rs184036273	3	186414259	FETUB	ENSG00000090512	bipolar	C	2420	rs138482570	unconditioned	2.96391e-25	0.937562	1.41472e-26	0.0447337	0.0177044	56.4781	OID20404	no_MHC	UKB
93407	rs184036273	3	186414259	FETUB	ENSG00000090512	bipolar	C	2434	rs140494728	unconditioned	3.49638e-86	0.943352	1.67438e-87	0.0451648	0.0114829	196.771	OID20404	no_MHC	UKB
93408	rs184036273	3	186414259	FETUB	ENSG00000090512	bipolar	C	2420	rs17297584	unconditioned	2.05396e-13	0.947716	9.79912e-15	0.045207	0.00707703	29.2138	OID20404	no_MHC	UKB
93409	rs184036273	3	186414259	FETUB	ENSG00000090512	bipolar	C	2418	rs186268843	unconditioned	0.0746109	0.851253	0.00355846	0.0405692	0.0300085	2.59547	OID20404	no_MHC	UKB
93410	rs184036273	3	186414259	FETUB	ENSG00000090512	bipolar	C	2419	rs186482877	unconditioned	3.77556e-64	0.906142	1.80281e-65	0.0432171	0.0506407	146.037	OID20404	no_MHC	UKB
93411	rs184036273	3	186414259	FETUB	ENSG00000090512	bipolar	C	2419	rs5029991	unconditioned	7.00994e-10	0.947758	3.34379e-11	0.0452017	0.00703999	21.0785	OID20404	no_MHC	UKB
93412	rs184036273	3	186414259	FETUB	ENSG00000090512	bipolar	C	2419	rs5030115	unconditioned	5.76493e-11	0.933644	2.76722e-12	0.0447942	0.0215615	23.5766	OID20404	no_MHC	UKB
93413	rs184036273	3	186414259	FETUB	ENSG00000090512	bipolar	C	2419	rs55972847	unconditioned	1.6031e-33	0.862557	7.66367e-35	0.0411384	0.0963042	75.5134	OID20404	no_MHC	UKB
93414	rs184036273	3	186414259	FETUB	ENSG00000090512	bipolar	C	2421	rs58498691	unconditioned	1.92474e-08	0.946282	9.18481e-10	0.0451477	0.00857065	17.7659	OID20404	no_MHC	UKB
93415	rs184036273	3	186414259	FETUB	ENSG00000090512	bipolar	C	2419	rs6775048	unconditioned	7.58497e-13	0.899154	3.62243e-14	0.0428838	0.0579622	27.9074	OID20404	no_MHC	UKB
93416	rs184036273	3	186414259	FETUB	ENSG00000090512	bipolar	C	2419	rs74380574	unconditioned	7.82942e-05	0.940088	3.73537e-06	0.0448361	0.0149939	9.45504	OID20404	no_MHC	UKB
93417	rs184036273	3	186414259	FETUB	ENSG00000090512	bipolar	C	2419	rs77188638	unconditioned	1.61806e-70	0.919152	7.72363e-72	0.0438376	0.0370102	160.7	OID20404	no_MHC	UKB
93418	rs184036273	3	186414259	FETUB	ENSG00000090512	bipolar	C	2419	rs77548341	unconditioned	0.00185463	0.931602	8.84918e-05	0.0444284	0.0220265	6.29007	OID20404	no_MHC	UKB
93419	rs184036273	3	186414259	FETUB	ENSG00000090512	bipolar_noukb	C	3034	unconditioned	unconditioned	0	0.905655	0	0.061433	0.0329123	940.059	OID20404	no_MHC	UKB
93420	rs184036273	3	186414259	FETUB	ENSG00000090512	bipolar_noukb	C	2414	rs138482570	unconditioned	2.9685e-25	0.939021	1.41012e-26	0.0445897	0.0163894	56.4766	OID20404	no_MHC	UKB
93421	rs184036273	3	186414259	FETUB	ENSG00000090512	bipolar_noukb	C	2428	rs140494728	unconditioned	3.49818e-86	0.94362	1.66729e-87	0.044963	0.0114175	196.77	OID20404	no_MHC	UKB
93422	rs184036273	3	186414259	FETUB	ENSG00000090512	bipolar_noukb	C	2413	rs17297584	unconditioned	6.2475e-09	0.947871	2.966e-10	0.0449931	0.00713593	18.8911	OID20404	no_MHC	UKB
93423	rs184036273	3	186414259	FETUB	ENSG00000090512	bipolar_noukb	C	2412	rs186268843	unconditioned	0.0744731	0.849657	0.00353506	0.0402991	0.0320358	2.59732	OID20404	no_MHC	UKB
93424	rs184036273	3	186414259	FETUB	ENSG00000090512	bipolar_noukb	C	2413	rs186482877	unconditioned	3.71041e-64	0.889846	1.76407e-65	0.0422388	0.0679153	146.054	OID20404	no_MHC	UKB
93425	rs184036273	3	186414259	FETUB	ENSG00000090512	bipolar_noukb	C	2413	rs5029991	unconditioned	7.01243e-10	0.948129	3.32912e-11	0.0450052	0.00686596	21.0782	OID20404	no_MHC	UKB
93426	rs184036273	3	186414259	FETUB	ENSG00000090512	bipolar_noukb	C	2413	rs5030115	unconditioned	5.77111e-11	0.934582	2.75265e-12	0.044556	0.0208621	23.5756	OID20404	no_MHC	UKB
93427	rs184036273	3	186414259	FETUB	ENSG00000090512	bipolar_noukb	C	2413	rs55972847	unconditioned	1.58084e-33	0.850522	7.52414e-35	0.0403722	0.109106	75.5274	OID20404	no_MHC	UKB
93428	rs184036273	3	186414259	FETUB	ENSG00000090512	bipolar_noukb	C	2415	rs58498691	unconditioned	1.9246e-08	0.94624	9.1408e-10	0.0449324	0.00882715	17.766	OID20404	no_MHC	UKB
93429	rs184036273	3	186414259	FETUB	ENSG00000090512	bipolar_noukb	C	2413	rs6775048	unconditioned	7.63827e-13	0.905492	3.63004e-14	0.0429815	0.0515269	27.9004	OID20404	no_MHC	UKB
93430	rs184036273	3	186414259	FETUB	ENSG00000090512	bipolar_noukb	C	2413	rs74380574	unconditioned	7.84362e-05	0.941797	3.72429e-06	0.0447048	0.0134156	9.45322	OID20404	no_MHC	UKB
93431	rs184036273	3	186414259	FETUB	ENSG00000090512	bipolar_noukb	C	2413	rs77188638	unconditioned	1.60607e-70	0.912128	7.63147e-72	0.0432965	0.0445755	160.707	OID20404	no_MHC	UKB
93432	rs184036273	3	186414259	FETUB	ENSG00000090512	bipolar_noukb	C	2413	rs77548341	unconditioned	0.00184725	0.927892	8.77283e-05	0.0440407	0.026132	6.29406	OID20404	no_MHC	UKB
93433	rs184036273	3	186414259	FETUB	ENSG00000090512	depression_Als_noukb_included	C	2907	unconditioned	unconditioned	2.82677e-168	0.8379	2.07447e-169	0.06139	0.100711	385.795	OID20404	no_MHC	UKB
93434	rs184036273	3	186414259	FETUB	ENSG00000090512	depression_Als_noukb_included	C	2396	rs138482570	unconditioned	3.03612e-25	0.960399	9.40277e-27	0.0297334	0.009868	56.454	OID20404	no_MHC	UKB
93435	rs184036273	3	186414259	FETUB	ENSG00000090512	depression_Als_noukb_included	C	2410	rs140494728	unconditioned	3.47644e-86	0.938127	1.09424e-87	0.029496	0.0323766	196.776	OID20404	no_MHC	UKB
93436	rs184036273	3	186414259	FETUB	ENSG00000090512	depression_Als_noukb_included	C	2396	rs17297584	unconditioned	2.09523e-13	0.966747	6.48599e-15	0.0299232	0.00333015	29.1939	OID20404	no_MHC	UKB
93437	rs184036273	3	186414259	FETUB	ENSG00000090512	depression_Als_noukb_included	C	2394	rs186268843	unconditioned	0.15855	0.802732	0.00490698	0.0248348	0.00897616	1.84168	OID20404	no_MHC	UKB
93438	rs184036273	3	186414259	FETUB	ENSG00000090512	depression_Als_noukb_included	C	2394	rs186482877	unconditioned	1.87573e-23	0.95655	5.80521e-25	0.0295904	0.01386	52.3305	OID20404	no_MHC	UKB
93439	rs184036273	3	186414259	FETUB	ENSG00000090512	depression_Als_noukb_included	C	2395	rs5029991	unconditioned	7.03708e-10	0.951404	2.17908e-11	0.0294417	0.0191539	21.0747	OID20404	no_MHC	UKB
93440	rs184036273	3	186414259	FETUB	ENSG00000090512	depression_Als_noukb_included	C	2395	rs5030115	unconditioned	5.92844e-11	0.960171	1.83532e-12	0.0297148	0.0101147	23.5487	OID20404	no_MHC	UKB
93441	rs184036273	3	186414259	FETUB	ENSG00000090512	depression_Als_noukb_included	C	2395	rs55972847	unconditioned	1.78573e-33	0.960868	5.52841e-35	0.0297379	0.00939429	75.4055	OID20404	no_MHC	UKB
93442	rs184036273	3	186414259	FETUB	ENSG00000090512	depression_Als_noukb_included	C	2397	rs58498691	unconditioned	1.96227e-08	0.964712	6.0762e-10	0.0298671	0.00542108	17.7466	OID20404	no_MHC	UKB
93443	rs184036273	3	186414259	FETUB	ENSG00000090512	depression_Als_noukb_included	C	2395	rs6775048	unconditioned	8.13143e-13	0.963919	2.51713e-14	0.0298324	0.00624833	27.8379	OID20404	no_MHC	UKB
93444	rs184036273	3	186414259	FETUB	ENSG00000090512	depression_Als_noukb_included	C	2395	rs74380574	unconditioned	8.02421e-05	0.962646	2.48404e-06	0.0297929	0.00747808	9.43046	OID20404	no_MHC	UKB
93445	rs184036273	3	186414259	FETUB	ENSG00000090512	depression_Als_noukb_included	C	2395	rs77188638	unconditioned	1.69696e-70	0.964128	5.25297e-72	0.0298388	0.00603328	160.652	OID20404	no_MHC	UKB
93446	rs184036273	3	186414259	FETUB	ENSG00000090512	depression_Als_noukb_included	C	2395	rs77548341	unconditioned	0.00179271	0.895858	5.56312e-05	0.0277256	0.074568	6.32403	OID20404	no_MHC	UKB
93447	rs184036273	3	186414259	FETUB	ENSG00000090512	depression_Als_ukb_included	C	2980	unconditioned	unconditioned	2.55343e-168	0.750577	6.60251e-170	0.0191778	0.230245	385.897	OID20404	no_MHC	UKB
93448	rs184036273	3	186414259	FETUB	ENSG00000090512	depression_Als_ukb_included	C	2399	rs138482570	unconditioned	3.09913e-25	0.980332	5.28592e-27	0.0167178	0.00295063	56.4335	OID20404	no_MHC	UKB
93449	rs184036273	3	186414259	FETUB	ENSG00000090512	depression_Als_ukb_included	C	2413	rs140494728	unconditioned	3.622e-86	0.977365	6.2086e-88	0.0167475	0.00588729	196.735	OID20404	no_MHC	UKB
93450	rs184036273	3	186414259	FETUB	ENSG00000090512	depression_Als_ukb_included	C	2399	rs17297584	unconditioned	2.12529e-13	0.980617	3.62488e-15	0.0167227	0.00266001	29.1797	OID20404	no_MHC	UKB
93451	rs184036273	3	186414259	FETUB	ENSG00000090512	depression_Als_ukb_included	C	2397	rs186268843	unconditioned	0.160934	0.814922	0.00274395	0.013887	0.00751263	1.82676	OID20404	no_MHC	UKB
93452	rs184036273	3	186414259	FETUB	ENSG00000090512	depression_Als_ukb_included	C	2397	rs186482877	unconditioned	1.91362e-23	0.975845	3.26275e-25	0.0166308	0.00752456	52.3105	OID20404	no_MHC	UKB
93453	rs184036273	3	186414259	FETUB	ENSG00000090512	depression_Als_ukb_included	C	2398	rs5029991	unconditioned	7.11752e-10	0.962286	1.21481e-11	0.0164029	0.0213109	21.0633	OID20404	no_MHC	UKB
93454	rs184036273	3	186414259	FETUB	ENSG00000090512	depression_Als_ukb_included	C	2398	rs5030115	unconditioned	6.02151e-11	0.975232	1.02893e-12	0.0166562	0.00811197	23.5331	OID20404	no_MHC	UKB
93455	rs184036273	3	186414259	FETUB	ENSG00000090512	depression_Als_ukb_included	C	2398	rs55972847	unconditioned	1.81129e-33	0.97461	3.08991e-35	0.0166172	0.00877328	75.3913	OID20404	no_MHC	UKB
93456	rs184036273	3	186414259	FETUB	ENSG00000090512	depression_Als_ukb_included	C	2400	rs58498691	unconditioned	1.9928e-08	0.979729	3.39968e-10	0.0167104	0.00356055	17.7311	OID20404	no_MHC	UKB
93457	rs184036273	3	186414259	FETUB	ENSG00000090512	depression_Als_ukb_included	C	2398	rs6775048	unconditioned	8.27191e-13	0.980575	1.4106e-14	0.0167189	0.00270559	27.8207	OID20404	no_MHC	UKB
93458	rs184036273	3	186414259	FETUB	ENSG00000090512	depression_Als_ukb_included	C	2398	rs74380574	unconditioned	8.15338e-05	0.97816	1.39059e-06	0.0166777	0.00507961	9.41449	OID20404	no_MHC	UKB
93459	rs184036273	3	186414259	FETUB	ENSG00000090512	depression_Als_ukb_included	C	2398	rs77188638	unconditioned	1.72298e-70	0.97887	2.93848e-72	0.0166899	0.00443972	160.637	OID20404	no_MHC	UKB
93460	rs184036273	3	186414259	FETUB	ENSG00000090512	depression_Als_ukb_included	C	2398	rs77548341	unconditioned	0.00167333	0.83661	2.88075e-05	0.0142554	0.147432	6.39294	OID20404	no_MHC	UKB
93461	rs184036273	3	186414259	FETUB	ENSG00000090512	schizophrenia	C	3044	unconditioned	unconditioned	0	0.853184	0	0.114059	0.0327568	940.119	OID20404	no_MHC	UKB
93462	rs184036273	3	186414259	FETUB	ENSG00000090512	schizophrenia	C	2419	rs138482570	unconditioned	2.81901e-25	0.891726	3.20977e-26	0.101527	0.00674703	56.5282	OID20404	no_MHC	UKB
93463	rs184036273	3	186414259	FETUB	ENSG00000090512	schizophrenia	C	2433	rs140494728	unconditioned	3.29079e-86	0.887879	3.75255e-87	0.101236	0.010885	196.831	OID20404	no_MHC	UKB
93464	rs184036273	3	186414259	FETUB	ENSG00000090512	schizophrenia	C	2419	rs17297584	unconditioned	1.93179e-13	0.891346	2.19958e-14	0.101483	0.0071708	29.2752	OID20404	no_MHC	UKB
93465	rs184036273	3	186414259	FETUB	ENSG00000090512	schizophrenia	C	2417	rs186268843	unconditioned	0.0708333	0.808166	0.00806412	0.0919859	0.0209506	2.64743	OID20404	no_MHC	UKB
93466	rs184036273	3	186414259	FETUB	ENSG00000090512	schizophrenia	C	2418	rs186482877	unconditioned	3.6527e-64	0.876647	4.15945e-65	0.0998032	0.0235496	146.07	OID20404	no_MHC	UKB
93467	rs184036273	3	186414259	FETUB	ENSG00000090512	schizophrenia	C	2418	rs5029991	unconditioned	6.45433e-10	0.87264	7.35027e-11	0.0993492	0.0280109	21.1611	OID20404	no_MHC	UKB
93468	rs184036273	3	186414259	FETUB	ENSG00000090512	schizophrenia	C	2418	rs5030115	unconditioned	5.41871e-11	0.877571	6.17063e-12	0.0999122	0.0225166	23.6386	OID20404	no_MHC	UKB
93469	rs184036273	3	186414259	FETUB	ENSG00000090512	schizophrenia	C	2418	rs55972847	unconditioned	1.64668e-33	0.886004	1.87493e-34	0.100868	0.0131274	75.4865	OID20404	no_MHC	UKB
93470	rs184036273	3	186414259	FETUB	ENSG00000090512	schizophrenia	C	2420	rs58498691	unconditioned	1.62156e-08	0.797226	1.85117e-09	0.0908994	0.111874	17.9373	OID20404	no_MHC	UKB
93471	rs184036273	3	186414259	FETUB	ENSG00000090512	schizophrenia	C	2418	rs6775048	unconditioned	7.52108e-13	0.89158	8.56306e-14	0.101503	0.00691659	27.9159	OID20404	no_MHC	UKB
93472	rs184036273	3	186414259	FETUB	ENSG00000090512	schizophrenia	C	2418	rs74380574	unconditioned	7.36745e-05	0.88462	8.3888e-06	0.100711	0.0145876	9.51585	OID20404	no_MHC	UKB
93473	rs184036273	3	186414259	FETUB	ENSG00000090512	schizophrenia	C	2418	rs77188638	unconditioned	1.55777e-70	0.884901	1.77372e-71	0.100743	0.0143558	160.738	OID20404	no_MHC	UKB
93474	rs184036273	3	186414259	FETUB	ENSG00000090512	schizophrenia	C	2418	rs77548341	unconditioned	0.00175928	0.883703	0.000200314	0.100606	0.0137314	6.34285	OID20404	no_MHC	UKB
93475	rs5030103	3	186448928	FETUB	ENSG00000090512	anxiety_pgc_2026	C	2926	unconditioned	unconditioned	0	0.937837	0	0.0500306	0.0121323	939.977	OID20404	no_MHC	UKB
93476	rs5030103	3	186448928	FETUB	ENSG00000090512	anxiety_pgc_2026	C	2385	rs138482570	unconditioned	3.01779e-25	0.956344	1.22903e-26	0.0389435	0.00471277	56.4601	OID20404	no_MHC	UKB
93477	rs5030103	3	186448928	FETUB	ENSG00000090512	anxiety_pgc_2026	C	2399	rs140494728	unconditioned	3.52071e-86	0.949646	1.44018e-87	0.0388347	0.0115195	196.764	OID20404	no_MHC	UKB
93478	rs5030103	3	186448928	FETUB	ENSG00000090512	anxiety_pgc_2026	C	2385	rs17297584	unconditioned	2.07304e-13	0.956791	8.44233e-15	0.0389605	0.00424804	29.2046	OID20404	no_MHC	UKB
93479	rs5030103	3	186448928	FETUB	ENSG00000090512	anxiety_pgc_2026	C	2383	rs186268843	unconditioned	0.161296	0.789238	0.00656737	0.032124	0.0107741	1.82451	OID20404	no_MHC	UKB
93480	rs5030103	3	186448928	FETUB	ENSG00000090512	anxiety_pgc_2026	C	2383	rs186482877	unconditioned	1.85203e-23	0.943266	7.54074e-25	0.0383878	0.0183465	52.3432	OID20404	no_MHC	UKB
93481	rs5030103	3	186448928	FETUB	ENSG00000090512	anxiety_pgc_2026	C	2384	rs5029991	unconditioned	6.99694e-10	0.945033	2.84986e-11	0.0384747	0.0164921	21.0804	OID20404	no_MHC	UKB
93482	rs5030103	3	186448928	FETUB	ENSG00000090512	anxiety_pgc_2026	C	2384	rs5030115	unconditioned	5.72313e-11	0.926632	2.33071e-12	0.0377009	0.0356675	23.5839	OID20404	no_MHC	UKB
93483	rs5030103	3	186448928	FETUB	ENSG00000090512	anxiety_pgc_2026	C	2384	rs55972847	unconditioned	1.78141e-33	0.955093	7.25433e-35	0.0388877	0.00601966	75.4079	OID20404	no_MHC	UKB
93484	rs5030103	3	186448928	FETUB	ENSG00000090512	anxiety_pgc_2026	C	2386	rs58498691	unconditioned	1.94239e-08	0.957046	7.91107e-10	0.0389752	0.00397845	17.7568	OID20404	no_MHC	UKB
93485	rs5030103	3	186448928	FETUB	ENSG00000090512	anxiety_pgc_2026	C	2384	rs6775048	unconditioned	8.03789e-13	0.954274	3.2733e-14	0.0388543	0.00687209	27.8494	OID20404	no_MHC	UKB
93486	rs5030103	3	186448928	FETUB	ENSG00000090512	anxiety_pgc_2026	C	2384	rs74380574	unconditioned	7.93353e-05	0.952292	3.23096e-06	0.0387737	0.00885183	9.44183	OID20404	no_MHC	UKB
93487	rs5030103	3	186448928	FETUB	ENSG00000090512	anxiety_pgc_2026	C	2384	rs77188638	unconditioned	1.68889e-70	0.954203	6.87774e-72	0.0388515	0.00694543	160.657	OID20404	no_MHC	UKB
93488	rs5030103	3	186448928	FETUB	ENSG00000090512	anxiety_pgc_2026	C	2384	rs77548341	unconditioned	0.00189158	0.94653	7.70436e-05	0.0385389	0.0129625	6.27034	OID20404	no_MHC	UKB
93489	rs5030103	3	186448928	FETUB	ENSG00000090512	bipolar	C	3059	unconditioned	unconditioned	0	0.897194	0	0.0622387	0.0405669	940.032	OID20404	no_MHC	UKB
93490	rs5030103	3	186448928	FETUB	ENSG00000090512	bipolar	C	2465	rs138482570	unconditioned	2.95514e-25	0.936433	1.44852e-26	0.0458834	0.0176831	56.4811	OID20404	no_MHC	UKB
93491	rs5030103	3	186448928	FETUB	ENSG00000090512	bipolar	C	2479	rs140494728	unconditioned	3.4867e-86	0.94221	1.71456e-87	0.0463211	0.0114691	196.773	OID20404	no_MHC	UKB
93492	rs5030103	3	186448928	FETUB	ENSG00000090512	bipolar	C	2465	rs17297584	unconditioned	2.05121e-13	0.946563	1.00496e-14	0.0463685	0.00706842	29.2152	OID20404	no_MHC	UKB
93493	rs5030103	3	186448928	FETUB	ENSG00000090512	bipolar	C	2463	rs186268843	unconditioned	0.0744251	0.850351	0.00364525	0.0416192	0.0299591	2.59796	OID20404	no_MHC	UKB
93494	rs5030103	3	186448928	FETUB	ENSG00000090512	bipolar	C	2464	rs186482877	unconditioned	3.7762e-64	0.905088	1.85165e-65	0.0443301	0.0505818	146.037	OID20404	no_MHC	UKB
93495	rs5030103	3	186448928	FETUB	ENSG00000090512	bipolar	C	2464	rs5029991	unconditioned	7.01058e-10	0.946605	3.4342e-11	0.0463633	0.00703155	21.0784	OID20404	no_MHC	UKB
93496	rs5030103	3	186448928	FETUB	ENSG00000090512	bipolar	C	2464	rs5030115	unconditioned	5.75648e-11	0.932525	2.83715e-12	0.045939	0.0215357	23.5781	OID20404	no_MHC	UKB
93497	rs5030103	3	186448928	FETUB	ENSG00000090512	bipolar	C	2464	rs55972847	unconditioned	1.60617e-33	0.861602	7.88476e-35	0.0422002	0.0961976	75.5115	OID20404	no_MHC	UKB
93498	rs5030103	3	186448928	FETUB	ENSG00000090512	bipolar	C	2466	rs58498691	unconditioned	1.91865e-08	0.945132	9.40233e-10	0.0463076	0.00856024	17.7691	OID20404	no_MHC	UKB
93499	rs5030103	3	186448928	FETUB	ENSG00000090512	bipolar	C	2464	rs6775048	unconditioned	7.56617e-13	0.898116	3.71069e-14	0.0439886	0.0578953	27.9099	OID20404	no_MHC	UKB
93500	rs5030103	3	186448928	FETUB	ENSG00000090512	bipolar	C	2464	rs74380574	unconditioned	7.81607e-05	0.938953	3.82946e-06	0.0459888	0.0149758	9.45674	OID20404	no_MHC	UKB
93501	rs5030103	3	186448928	FETUB	ENSG00000090512	bipolar	C	2464	rs77188638	unconditioned	1.62191e-70	0.918068	7.95045e-72	0.0449658	0.0369666	160.697	OID20404	no_MHC	UKB
93502	rs5030103	3	186448928	FETUB	ENSG00000090512	bipolar	C	2464	rs77548341	unconditioned	0.0018506	0.930488	9.06776e-05	0.0455711	0.0219992	6.29225	OID20404	no_MHC	UKB
93503	rs5030103	3	186448928	FETUB	ENSG00000090512	bipolar_noukb	C	3055	unconditioned	unconditioned	0	0.905351	0	0.061748	0.0329013	940.024	OID20404	no_MHC	UKB
93504	rs5030103	3	186448928	FETUB	ENSG00000090512	bipolar_noukb	C	2460	rs138482570	unconditioned	2.95965e-25	0.937867	1.44469e-26	0.0457638	0.0163693	56.4796	OID20404	no_MHC	UKB
93505	rs5030103	3	186448928	FETUB	ENSG00000090512	bipolar_noukb	C	2474	rs140494728	unconditioned	3.48831e-86	0.942454	1.70829e-87	0.0461423	0.0114035	196.773	OID20404	no_MHC	UKB
93506	rs5030103	3	186448928	FETUB	ENSG00000090512	bipolar_noukb	C	2459	rs17297584	unconditioned	6.23903e-09	0.946695	3.04373e-10	0.0461777	0.00712709	18.8924	OID20404	no_MHC	UKB
93507	rs5030103	3	186448928	FETUB	ENSG00000090512	bipolar_noukb	C	2458	rs186268843	unconditioned	0.074286	0.84874	0.00362351	0.0413676	0.0319833	2.59983	OID20404	no_MHC	UKB
93508	rs5030103	3	186448928	FETUB	ENSG00000090512	bipolar_noukb	C	2459	rs186482877	unconditioned	3.71069e-64	0.88881	1.81283e-65	0.0433542	0.0678362	146.054	OID20404	no_MHC	UKB
93509	rs5030103	3	186448928	FETUB	ENSG00000090512	bipolar_noukb	C	2459	rs5029991	unconditioned	7.01294e-10	0.946952	3.42125e-11	0.0461901	0.00685756	21.0781	OID20404	no_MHC	UKB
93510	rs5030103	3	186448928	FETUB	ENSG00000090512	bipolar_noukb	C	2459	rs5030115	unconditioned	5.76245e-11	0.933439	2.82403e-12	0.0457246	0.0208366	23.5771	OID20404	no_MHC	UKB
93511	rs5030103	3	186448928	FETUB	ENSG00000090512	bipolar_noukb	C	2459	rs55972847	unconditioned	1.58384e-33	0.849575	7.74596e-35	0.0414404	0.108985	75.5255	OID20404	no_MHC	UKB
93512	rs5030103	3	186448928	FETUB	ENSG00000090512	bipolar_noukb	C	2461	rs58498691	unconditioned	1.91847e-08	0.945069	9.36305e-10	0.046115	0.00881622	17.7692	OID20404	no_MHC	UKB
93513	rs5030103	3	186448928	FETUB	ENSG00000090512	bipolar_noukb	C	2459	rs6775048	unconditioned	7.61912e-13	0.904419	3.72077e-14	0.0441155	0.0514658	27.9029	OID20404	no_MHC	UKB
93514	rs5030103	3	186448928	FETUB	ENSG00000090512	bipolar_noukb	C	2459	rs74380574	unconditioned	7.83006e-05	0.940637	3.82044e-06	0.0458821	0.0133991	9.45496	OID20404	no_MHC	UKB
93515	rs5030103	3	186448928	FETUB	ENSG00000090512	bipolar_noukb	C	2459	rs77188638	unconditioned	1.60982e-70	0.911039	7.86022e-72	0.0444385	0.0445222	160.705	OID20404	no_MHC	UKB
93516	rs5030103	3	186448928	FETUB	ENSG00000090512	bipolar_noukb	C	2459	rs77548341	unconditioned	0.0018432	0.926766	8.99508e-05	0.0452015	0.026099	6.29625	OID20404	no_MHC	UKB
93517	rs5030103	3	186448928	FETUB	ENSG00000090512	depression_Als_noukb_included	C	2935	unconditioned	unconditioned	2.93477e-168	0.861099	1.2101e-169	0.0354024	0.103499	385.758	OID20404	no_MHC	UKB
93518	rs5030103	3	186448928	FETUB	ENSG00000090512	depression_Als_noukb_included	C	2440	rs138482570	unconditioned	3.02864e-25	0.959721	9.60241e-27	0.0304184	0.00986103	56.4565	OID20404	no_MHC	UKB
93519	rs5030103	3	186448928	FETUB	ENSG00000090512	depression_Als_noukb_included	C	2454	rs140494728	unconditioned	3.46891e-86	0.93748	1.11739e-87	0.0301653	0.0323548	196.778	OID20404	no_MHC	UKB
93520	rs5030103	3	186448928	FETUB	ENSG00000090512	depression_Als_noukb_included	C	2440	rs17297584	unconditioned	2.09347e-13	0.96606	6.63455e-15	0.0306126	0.00332779	29.1948	OID20404	no_MHC	UKB
93521	rs5030103	3	186448928	FETUB	ENSG00000090512	depression_Als_noukb_included	C	2438	rs186268843	unconditioned	0.158033	0.802553	0.00500723	0.0254196	0.00898722	1.84495	OID20404	no_MHC	UKB
93522	rs5030103	3	186448928	FETUB	ENSG00000090512	depression_Als_noukb_included	C	2438	rs186482877	unconditioned	1.87456e-23	0.955877	5.93949e-25	0.0302728	0.0138502	52.3311	OID20404	no_MHC	UKB
93523	rs5030103	3	186448928	FETUB	ENSG00000090512	depression_Als_noukb_included	C	2439	rs5029991	unconditioned	7.04129e-10	0.950738	2.23218e-11	0.0301205	0.0191411	21.0741	OID20404	no_MHC	UKB
93524	rs5030103	3	186448928	FETUB	ENSG00000090512	depression_Als_noukb_included	C	2439	rs5030115	unconditioned	5.92281e-11	0.959493	1.87715e-12	0.0303996	0.0101076	23.5496	OID20404	no_MHC	UKB
93525	rs5030103	3	186448928	FETUB	ENSG00000090512	depression_Als_noukb_included	C	2439	rs55972847	unconditioned	1.78991e-33	0.960189	5.67302e-35	0.0304232	0.00938765	75.4031	OID20404	no_MHC	UKB
93526	rs5030103	3	186448928	FETUB	ENSG00000090512	depression_Als_noukb_included	C	2441	rs58498691	unconditioned	1.95703e-08	0.964028	6.20394e-10	0.0305551	0.00541724	17.7493	OID20404	no_MHC	UKB
93527	rs5030103	3	186448928	FETUB	ENSG00000090512	depression_Als_noukb_included	C	2439	rs6775048	unconditioned	8.11483e-13	0.963236	2.57168e-14	0.0305198	0.00624391	27.8399	OID20404	no_MHC	UKB
93528	rs5030103	3	186448928	FETUB	ENSG00000090512	depression_Als_noukb_included	C	2439	rs74380574	unconditioned	8.01453e-05	0.961965	2.54e-06	0.0304795	0.0074728	9.43167	OID20404	no_MHC	UKB
93529	rs5030103	3	186448928	FETUB	ENSG00000090512	depression_Als_noukb_included	C	2439	rs77188638	unconditioned	1.70193e-70	0.963445	5.39358e-72	0.0305264	0.00602901	160.649	OID20404	no_MHC	UKB
93530	rs5030103	3	186448928	FETUB	ENSG00000090512	depression_Als_noukb_included	C	2439	rs77548341	unconditioned	0.00178976	0.895269	5.68564e-05	0.028366	0.0745184	6.32567	OID20404	no_MHC	UKB
93531	rs5030103	3	186448928	FETUB	ENSG00000090512	depression_Als_ukb_included	C	3001	unconditioned	unconditioned	2.57716e-168	0.75076	6.58035e-170	0.0189391	0.230301	385.888	OID20404	no_MHC	UKB
93532	rs5030103	3	186448928	FETUB	ENSG00000090512	depression_Als_ukb_included	C	2443	rs138482570	unconditioned	3.08863e-25	0.980224	5.30263e-27	0.0168257	0.00295031	56.4369	OID20404	no_MHC	UKB
93533	rs5030103	3	186448928	FETUB	ENSG00000090512	depression_Als_ukb_included	C	2457	rs140494728	unconditioned	3.79691e-86	0.977258	6.55095e-88	0.0168551	0.00588664	196.688	OID20404	no_MHC	UKB
93534	rs5030103	3	186448928	FETUB	ENSG00000090512	depression_Als_ukb_included	C	2443	rs17297584	unconditioned	2.11603e-13	0.98051	3.6328e-15	0.0168307	0.00265972	29.1841	OID20404	no_MHC	UKB
93535	rs5030103	3	186448928	FETUB	ENSG00000090512	depression_Als_ukb_included	C	2441	rs186268843	unconditioned	0.160661	0.815092	0.00275729	0.0139812	0.00750917	1.82846	OID20404	no_MHC	UKB
93536	rs5030103	3	186448928	FETUB	ENSG00000090512	depression_Als_ukb_included	C	2441	rs186482877	unconditioned	1.9719e-23	0.975738	3.38421e-25	0.0167383	0.00752373	52.2805	OID20404	no_MHC	UKB
93537	rs5030103	3	186448928	FETUB	ENSG00000090512	depression_Als_ukb_included	C	2442	rs5029991	unconditioned	7.07308e-10	0.962182	1.21515e-11	0.0165089	0.0213091	21.0696	OID20404	no_MHC	UKB
93538	rs5030103	3	186448928	FETUB	ENSG00000090512	depression_Als_ukb_included	C	2442	rs5030115	unconditioned	6.10463e-11	0.975125	1.04997e-12	0.0167636	0.00811118	23.5194	OID20404	no_MHC	UKB
93539	rs5030103	3	186448928	FETUB	ENSG00000090512	depression_Als_ukb_included	C	2442	rs55972847	unconditioned	1.84262e-33	0.974503	3.164e-35	0.0167246	0.00877233	75.3741	OID20404	no_MHC	UKB
93540	rs5030103	3	186448928	FETUB	ENSG00000090512	depression_Als_ukb_included	C	2444	rs58498691	unconditioned	1.97678e-08	0.979621	3.39449e-10	0.0168183	0.00356015	17.7392	OID20404	no_MHC	UKB
93541	rs5030103	3	186448928	FETUB	ENSG00000090512	depression_Als_ukb_included	C	2442	rs6775048	unconditioned	8.22334e-13	0.980468	1.41153e-14	0.016827	0.00270529	27.8266	OID20404	no_MHC	UKB
93542	rs5030103	3	186448928	FETUB	ENSG00000090512	depression_Als_ukb_included	C	2442	rs74380574	unconditioned	8.14191e-05	0.978053	1.39775e-06	0.0167855	0.00507906	9.4159	OID20404	no_MHC	UKB
93543	rs5030103	3	186448928	FETUB	ENSG00000090512	depression_Als_ukb_included	C	2442	rs77188638	unconditioned	1.81621e-70	0.978763	3.11784e-72	0.0167977	0.00443923	160.584	OID20404	no_MHC	UKB
93544	rs5030103	3	186448928	FETUB	ENSG00000090512	depression_Als_ukb_included	C	2442	rs77548341	unconditioned	0.00167193	0.836629	2.89706e-05	0.0143495	0.147321	6.39378	OID20404	no_MHC	UKB
93545	rs5030103	3	186448928	FETUB	ENSG00000090512	schizophrenia	C	3070	unconditioned	unconditioned	0	0.848739	0	0.118675	0.0325862	940.09	OID20404	no_MHC	UKB
93546	rs5030103	3	186448928	FETUB	ENSG00000090512	schizophrenia	C	2465	rs138482570	unconditioned	2.80092e-25	0.887566	3.33641e-26	0.105719	0.00671555	56.5347	OID20404	no_MHC	UKB
93547	rs5030103	3	186448928	FETUB	ENSG00000090512	schizophrenia	C	2479	rs140494728	unconditioned	3.27068e-86	0.883754	3.90155e-87	0.105411	0.0108345	196.837	OID20404	no_MHC	UKB
93548	rs5030103	3	186448928	FETUB	ENSG00000090512	schizophrenia	C	2465	rs17297584	unconditioned	1.92253e-13	0.887189	2.29009e-14	0.105674	0.00713736	29.28	OID20404	no_MHC	UKB
93549	rs5030103	3	186448928	FETUB	ENSG00000090512	schizophrenia	C	2463	rs186268843	unconditioned	0.0704117	0.804505	0.00838625	0.0957981	0.020899	2.6534	OID20404	no_MHC	UKB
93550	rs5030103	3	186448928	FETUB	ENSG00000090512	schizophrenia	C	2464	rs186482877	unconditioned	3.64184e-64	0.872626	4.33852e-65	0.103932	0.0234416	146.073	OID20404	no_MHC	UKB
93551	rs5030103	3	186448928	FETUB	ENSG00000090512	schizophrenia	C	2464	rs5029991	unconditioned	6.43318e-10	0.868653	7.66434e-11	0.103461	0.0278857	21.1644	OID20404	no_MHC	UKB
93552	rs5030103	3	186448928	FETUB	ENSG00000090512	schizophrenia	C	2464	rs5030115	unconditioned	5.39251e-11	0.873542	6.42427e-12	0.104045	0.0224132	23.6434	OID20404	no_MHC	UKB
93553	rs5030103	3	186448928	FETUB	ENSG00000090512	schizophrenia	C	2464	rs55972847	unconditioned	1.64405e-33	0.881897	1.95836e-34	0.105037	0.0130665	75.4881	OID20404	no_MHC	UKB
93554	rs5030103	3	186448928	FETUB	ENSG00000090512	schizophrenia	C	2466	rs58498691	unconditioned	1.61162e-08	0.793899	1.92454e-09	0.0946933	0.111407	17.9434	OID20404	no_MHC	UKB
93555	rs5030103	3	186448928	FETUB	ENSG00000090512	schizophrenia	C	2464	rs6775048	unconditioned	7.476e-13	0.887421	8.90473e-14	0.105695	0.00688433	27.9219	OID20404	no_MHC	UKB
93556	rs5030103	3	186448928	FETUB	ENSG00000090512	schizophrenia	C	2464	rs74380574	unconditioned	7.32969e-05	0.880525	8.73109e-06	0.104873	0.0145202	9.52099	OID20404	no_MHC	UKB
93557	rs5030103	3	186448928	FETUB	ENSG00000090512	schizophrenia	C	2464	rs77188638	unconditioned	1.55622e-70	0.880804	1.85376e-71	0.104907	0.0142893	160.739	OID20404	no_MHC	UKB
93558	rs5030103	3	186448928	FETUB	ENSG00000090512	schizophrenia	C	2464	rs77548341	unconditioned	0.0017494	0.879609	0.000208386	0.104764	0.0136693	6.34848	OID20404	no_MHC	UKB
93559	rs1800789	4	155482743	FGA	ENSG00000171560	anxiety_pgc_2026	C	2350	unconditioned	unconditioned	1.29099e-63	0.956198	5.44955e-65	0.0403598	0.00344241	144.807	OID30788	no_MHC	UKB
93560	rs1800789	4	155482743	FGA	ENSG00000171560	anxiety_pgc_2026	C	2087	rs1800789	unconditioned	7.34419e-62	0.963281	2.53679e-63	0.0332697	0.00344895	140.766	OID30788	no_MHC	UKB
93561	rs1800789	4	155482743	FGA	ENSG00000171560	anxiety_pgc_2026	C	2056	rs78997818	unconditioned	0.00165985	0.948678	5.7173e-05	0.03266	0.0169455	6.40103	OID30788	no_MHC	UKB
93562	rs1800789	4	155482743	FGA	ENSG00000171560	bipolar	C	2486	unconditioned	unconditioned	1.26374e-63	0.936031	7.84127e-65	0.0580732	0.0058953	144.829	OID30788	no_MHC	UKB
93563	rs1800789	4	155482743	FGA	ENSG00000171560	bipolar	C	2186	rs1800789	unconditioned	7.21642e-62	0.946573	3.61982e-63	0.047475	0.00595229	140.784	OID30788	no_MHC	UKB
93564	rs1800789	4	155482743	FGA	ENSG00000171560	bipolar	C	2155	rs78997818	unconditioned	0.00158748	0.907356	7.93993e-05	0.0453366	0.045641	6.44561	OID30788	no_MHC	UKB
93565	rs1800789	4	155482743	FGA	ENSG00000171560	bipolar_noukb	C	2488	unconditioned	unconditioned	1.25495e-63	0.929519	8.72142e-65	0.0645924	0.00588812	144.836	OID30788	no_MHC	UKB
93566	rs1800789	4	155482743	FGA	ENSG00000171560	bipolar_noukb	C	2185	rs1800789	unconditioned	7.17477e-62	0.941114	4.03622e-63	0.0529371	0.00594896	140.79	OID30788	no_MHC	UKB
93567	rs1800789	4	155482743	FGA	ENSG00000171560	bipolar_noukb	C	2154	rs78997818	unconditioned	0.00155427	0.888375	8.72386e-05	0.0498029	0.0601809	6.46675	OID30788	no_MHC	UKB
93568	rs1800789	4	155482743	FGA	ENSG00000171560	depression_Als_noukb_included	C	2398	unconditioned	unconditioned	1.21918e-63	0.903025	5.13481e-65	0.0379737	0.0590013	144.865	OID30788	no_MHC	UKB
93569	rs1800789	4	155482743	FGA	ENSG00000171560	depression_Als_noukb_included	C	2153	rs1800789	unconditioned	6.95487e-62	0.912276	2.57549e-63	0.0337289	0.0539952	140.821	OID30788	no_MHC	UKB
93570	rs1800789	4	155482743	FGA	ENSG00000171560	depression_Als_noukb_included	C	2122	rs78997818	unconditioned	0.00165657	0.94623	6.07742e-05	0.0346968	0.0173558	6.40301	OID30788	no_MHC	UKB
93571	rs1800789	4	155482743	FGA	ENSG00000171560	depression_Als_ukb_included	C	2459	unconditioned	unconditioned	1.3174e-63	0.975707	2.67148e-65	0.0197813	0.00451136	144.787	OID30788	no_MHC	UKB
93572	rs1800789	4	155482743	FGA	ENSG00000171560	depression_Als_ukb_included	C	2162	rs1800789	unconditioned	7.48366e-62	0.981654	1.06732e-63	0.013996	0.00435021	140.748	OID30788	no_MHC	UKB
93573	rs1800789	4	155482743	FGA	ENSG00000171560	depression_Als_ukb_included	C	2131	rs78997818	unconditioned	0.00171267	0.977957	2.42806e-05	0.0138581	0.00644825	6.3697	OID30788	no_MHC	UKB
93574	rs1800789	4	155482743	FGA	ENSG00000171560	schizophrenia	C	2490	unconditioned	unconditioned	1.29828e-63	0.891727	1.50647e-64	0.103467	0.00480581	144.802	OID30788	no_MHC	UKB
93575	rs1800789	4	155482743	FGA	ENSG00000171560	schizophrenia	C	2183	rs1800789	unconditioned	7.38604e-62	0.901243	7.69627e-63	0.0939048	0.00485261	140.761	OID30788	no_MHC	UKB
93576	rs1800789	4	155482743	FGA	ENSG00000171560	schizophrenia	C	2153	rs78997818	unconditioned	0.00155079	0.886383	0.000161362	0.09221	0.0196951	6.46899	OID30788	no_MHC	UKB
93577	rs838131	19	49260677	FGF21	ENSG00000105550	anxiety_pgc_2026	C	2847	unconditioned	unconditioned	2.35813e-51	0.917819	2.0273e-52	0.0789025	0.00327797	116.574	OID21402	no_MHC	UKB
93578	rs838131	19	49260677	FGF21	ENSG00000105550	anxiety_pgc_2026	C	2308	rs2231861	unconditioned	3.88275e-09	0.92329	2.91768e-10	0.069373	0.00733654	19.3667	OID21402	no_MHC	UKB
93579	rs838131	19	49260677	FGF21	ENSG00000105550	anxiety_pgc_2026	C	2308	rs28400017	unconditioned	3.19721e-05	0.924647	2.40248e-06	0.0694749	0.00584385	10.3506	OID21402	no_MHC	UKB
93580	rs838131	19	49260677	FGF21	ENSG00000105550	anxiety_pgc_2026	C	2308	rs9917102	unconditioned	2.22546e-15	0.927426	1.67221e-16	0.0696838	0.00288992	33.7388	OID21402	no_MHC	UKB
93581	rs838131	19	49260677	FGF21	ENSG00000105550	bipolar	C	3001	unconditioned	unconditioned	2.36661e-51	0.921045	1.87781e-52	0.0730752	0.0058797	116.57	OID21402	no_MHC	UKB
93582	rs838131	19	49260677	FGF21	ENSG00000105550	bipolar	C	2366	rs2231861	unconditioned	3.98415e-09	0.947308	1.75213e-10	0.0416491	0.011043	19.3409	OID21402	no_MHC	UKB
93583	rs838131	19	49260677	FGF21	ENSG00000105550	bipolar	C	2366	rs28400017	unconditioned	3.23994e-05	0.936921	1.42522e-06	0.0411924	0.0218531	10.3374	OID21402	no_MHC	UKB
93584	rs838131	19	49260677	FGF21	ENSG00000105550	bipolar	C	2366	rs9917102	unconditioned	2.28738e-15	0.952984	1.00579e-16	0.0418987	0.00511698	33.7114	OID21402	no_MHC	UKB
93585	rs838131	19	49260677	FGF21	ENSG00000105550	bipolar_noukb	C	3003	unconditioned	unconditioned	2.37663e-51	0.924953	1.7841e-52	0.0694292	0.00561798	116.566	OID21402	no_MHC	UKB
93586	rs838131	19	49260677	FGF21	ENSG00000105550	bipolar_noukb	C	2373	rs2231861	unconditioned	3.98804e-09	0.948219	1.70815e-10	0.0406027	0.0111786	19.34	OID21402	no_MHC	UKB
93587	rs838131	19	49260677	FGF21	ENSG00000105550	bipolar_noukb	C	2373	rs28400017	unconditioned	3.23781e-05	0.936293	1.38725e-06	0.0400921	0.0235814	10.338	OID21402	no_MHC	UKB
93588	rs838131	19	49260677	FGF21	ENSG00000105550	bipolar_noukb	C	2373	rs9917102	unconditioned	2.29017e-15	0.954105	9.80771e-17	0.0408548	0.00504049	33.7102	OID21402	no_MHC	UKB
93589	rs838131	19	49260677	FGF21	ENSG00000105550	depression_Als_noukb_included	C	2846	unconditioned	unconditioned	2.35015e-51	0.914693	2.06334e-52	0.0803015	0.00500545	116.577	OID21402	no_MHC	UKB
93590	rs838131	19	49260677	FGF21	ENSG00000105550	depression_Als_noukb_included	C	2347	rs2231861	unconditioned	3.59529e-09	0.854824	2.77678e-10	0.0659421	0.0792337	19.4436	OID21402	no_MHC	UKB
93591	rs838131	19	49260677	FGF21	ENSG00000105550	depression_Als_noukb_included	C	2347	rs28400017	unconditioned	3.18557e-05	0.921173	2.45765e-06	0.0710604	0.00773184	10.3543	OID21402	no_MHC	UKB
93592	rs838131	19	49260677	FGF21	ENSG00000105550	depression_Als_noukb_included	C	2347	rs9917102	unconditioned	2.21067e-15	0.920957	1.70553e-16	0.0710437	0.00799961	33.7455	OID21402	no_MHC	UKB
93593	rs838131	19	49260677	FGF21	ENSG00000105550	depression_Als_ukb_included	C	2959	unconditioned	unconditioned	2.44086e-51	0.950091	1.19004e-52	0.0463179	0.00359128	116.539	OID21402	no_MHC	UKB
93594	rs838131	19	49260677	FGF21	ENSG00000105550	depression_Als_ukb_included	C	2354	rs2231861	unconditioned	4.09974e-09	0.974753	8.65713e-11	0.0205785	0.00466889	19.3123	OID21402	no_MHC	UKB
93595	rs838131	19	49260677	FGF21	ENSG00000105550	depression_Als_ukb_included	C	2354	rs28400017	unconditioned	3.37081e-05	0.97476	7.1179e-07	0.0205787	0.00462702	10.2978	OID21402	no_MHC	UKB
93596	rs838131	19	49260677	FGF21	ENSG00000105550	depression_Als_ukb_included	C	2354	rs9917102	unconditioned	2.34663e-15	0.977652	4.95452e-17	0.0206397	0.00170844	33.6858	OID21402	no_MHC	UKB
93597	rs838131	19	49260677	FGF21	ENSG00000105550	schizophrenia	C	3032	unconditioned	unconditioned	1.40204e-52	0.0545654	2.42475e-51	0.943678	0.00175643	119.396	OID21402	no_MHC	UKB
93598	rs838131	19	49260677	FGF21	ENSG00000105550	schizophrenia	C	2383	rs2231861	unconditioned	2.28728e-10	0.0543831	3.9225e-09	0.932612	0.0130048	22.1985	OID21402	no_MHC	UKB
93599	rs838131	19	49260677	FGF21	ENSG00000105550	schizophrenia	C	2383	rs28400017	unconditioned	1.90181e-06	0.0549957	3.26141e-05	0.943119	0.00185109	13.1727	OID21402	no_MHC	UKB
93600	rs838131	19	49260677	FGF21	ENSG00000105550	schizophrenia	C	2383	rs9917102	unconditioned	1.20436e-16	0.0501754	2.06556e-15	0.860455	0.0893699	36.6554	OID21402	no_MHC	UKB
93601	rs6489536	12	4491909	FGF23	ENSG00000118972	anxiety_pgc_2026	C	2652	unconditioned	unconditioned	4.9855e-37	0.940585	2.2847e-38	0.0430878	0.016327	83.5891	OID21411	no_MHC	UKB
93602	rs6489536	12	4491909	FGF23	ENSG00000118972	anxiety_pgc_2026	C	2174	rs6489536	unconditioned	7.41833e-21	0.949474	2.15157e-22	0.027515	0.0230114	46.3503	OID21411	no_MHC	UKB
93603	rs6489536	12	4491909	FGF23	ENSG00000118972	anxiety_pgc_2026	C	2174	rs7955866	unconditioned	5.93316e-12	0.964266	1.72027e-13	0.0279503	0.00778399	25.8505	OID21411	no_MHC	UKB
93604	rs6489536	12	4491909	FGF23	ENSG00000118972	bipolar	C	2774	unconditioned	unconditioned	4.80482e-37	0.906472	4.71423e-38	0.0889336	0.00459424	83.626	OID21411	no_MHC	UKB
93605	rs6489536	12	4491909	FGF23	ENSG00000118972	bipolar	C	2246	rs6489536	unconditioned	7.24597e-21	0.927161	5.30975e-22	0.0679362	0.00490256	46.3738	OID21411	no_MHC	UKB
93606	rs6489536	12	4491909	FGF23	ENSG00000118972	bipolar	C	2246	rs7955866	unconditioned	5.64341e-12	0.917432	4.13607e-13	0.0672235	0.0153449	25.9005	OID21411	no_MHC	UKB
93607	rs6489536	12	4491909	FGF23	ENSG00000118972	bipolar_noukb	C	2784	unconditioned	unconditioned	4.82388e-37	0.910071	4.52249e-38	0.0853164	0.00461248	83.6221	OID21411	no_MHC	UKB
93608	rs6489536	12	4491909	FGF23	ENSG00000118972	bipolar_noukb	C	2251	rs6489536	unconditioned	7.2835e-21	0.931966	4.93357e-22	0.063123	0.00491087	46.3687	OID21411	no_MHC	UKB
93609	rs6489536	12	4491909	FGF23	ENSG00000118972	bipolar_noukb	C	2251	rs7955866	unconditioned	5.68483e-12	0.924168	3.85122e-13	0.062595	0.0132375	25.8932	OID21411	no_MHC	UKB
93610	rs6489536	12	4491909	FGF23	ENSG00000118972	depression_Als_noukb_included	C	2689	unconditioned	unconditioned	5.14813e-37	0.971283	1.31792e-38	0.0248609	0.00385656	83.557	OID21411	no_MHC	UKB
93611	rs6489536	12	4491909	FGF23	ENSG00000118972	depression_Als_noukb_included	C	2227	rs6489536	unconditioned	7.66346e-21	0.98054	1.30198e-22	0.0166561	0.00280351	46.3178	OID21411	no_MHC	UKB
93612	rs6489536	12	4491909	FGF23	ENSG00000118972	depression_Als_noukb_included	C	2227	rs7955866	unconditioned	5.80084e-12	0.942995	9.87831e-14	0.0160173	0.0409879	25.873	OID21411	no_MHC	UKB
93613	rs6489536	12	4491909	FGF23	ENSG00000118972	depression_Als_ukb_included	C	2763	unconditioned	unconditioned	5.16856e-37	0.975247	1.22344e-38	0.0230833	0.00166919	83.5531	OID21411	no_MHC	UKB
93614	rs6489536	12	4491909	FGF23	ENSG00000118972	depression_Als_ukb_included	C	2228	rs6489536	unconditioned	7.70025e-21	0.985316	9.50624e-23	0.0121616	0.00252268	46.313	OID21411	no_MHC	UKB
93615	rs6489536	12	4491909	FGF23	ENSG00000118972	depression_Als_ukb_included	C	2228	rs7955866	unconditioned	6.0276e-12	0.979909	7.44519e-14	0.0120957	0.00799536	25.8347	OID21411	no_MHC	UKB
93616	rs6489536	12	4491909	FGF23	ENSG00000118972	schizophrenia	C	2793	unconditioned	unconditioned	3.8674e-37	0.729624	1.39967e-37	0.264055	0.00632164	83.8431	OID21411	no_MHC	UKB
93617	rs6489536	12	4491909	FGF23	ENSG00000118972	schizophrenia	C	2251	rs6489536	unconditioned	5.80092e-21	0.742252	1.95231e-21	0.249798	0.0079497	46.5963	OID21411	no_MHC	UKB
93618	rs6489536	12	4491909	FGF23	ENSG00000118972	schizophrenia	C	2251	rs7955866	unconditioned	4.56788e-12	0.74258	1.53733e-12	0.24991	0.00751064	26.112	OID21411	no_MHC	UKB
93619	rs11721914	4	123572142	FGF2	ENSG00000138685	anxiety_pgc_2026	C	2288	unconditioned	unconditioned	0	0.882712	0	0.114623	0.00266499	3778.86	OID20503	no_MHC	UKB
93620	rs11721914	4	123572142	FGF2	ENSG00000138685	anxiety_pgc_2026	C	1922	rs111370486	unconditioned	0.000489864	0.887131	5.86807e-05	0.106263	0.00605766	7.62138	OID20503	no_MHC	UKB
93621	rs11721914	4	123572142	FGF2	ENSG00000138685	anxiety_pgc_2026	C	1922	rs112060790	unconditioned	7.66036e-25	0.872335	9.1762e-26	0.104472	0.0231924	55.5286	OID20503	no_MHC	UKB
93622	rs11721914	4	123572142	FGF2	ENSG00000138685	anxiety_pgc_2026	C	1923	rs112065016	unconditioned	1.81282e-16	0.867462	2.17275e-17	0.103941	0.0285973	36.2465	OID20503	no_MHC	UKB
93623	rs11721914	4	123572142	FGF2	ENSG00000138685	anxiety_pgc_2026	C	1922	rs114092637	unconditioned	6.77547e-08	0.879479	8.11705e-09	0.105347	0.0151736	16.5074	OID20503	no_MHC	UKB
93624	rs11721914	4	123572142	FGF2	ENSG00000138685	anxiety_pgc_2026	C	1950	rs12645822	unconditioned	6.93976e-14	0.888826	8.32278e-15	0.106591	0.00458204	30.2989	OID20503	no_MHC	UKB
93625	rs11721914	4	123572142	FGF2	ENSG00000138685	anxiety_pgc_2026	C	1923	rs13117763	unconditioned	0.0133078	0.801325	0.00159682	0.0960643	0.087706	4.3194	OID20503	no_MHC	UKB
93626	rs11721914	4	123572142	FGF2	ENSG00000138685	anxiety_pgc_2026	C	1921	rs13128461	unconditioned	0.142867	0.721416	0.0171131	0.0863814	0.0322221	1.94584	OID20503	no_MHC	UKB
93627	rs11721914	4	123572142	FGF2	ENSG00000138685	anxiety_pgc_2026	C	1922	rs13143163	unconditioned	0.000605809	0.86363	7.25925e-05	0.103454	0.0322377	7.40895	OID20503	no_MHC	UKB
93628	rs11721914	4	123572142	FGF2	ENSG00000138685	anxiety_pgc_2026	C	1924	rs138538714	unconditioned	1.64952e-20	0.871781	1.97653e-21	0.104437	0.0237823	45.5512	OID20503	no_MHC	UKB
93629	rs11721914	4	123572142	FGF2	ENSG00000138685	anxiety_pgc_2026	C	1922	rs149425444	unconditioned	6.40725e-19	0.887814	7.67524e-20	0.106345	0.00584069	41.8917	OID20503	no_MHC	UKB
93630	rs11721914	4	123572142	FGF2	ENSG00000138685	anxiety_pgc_2026	C	1921	rs189536545	unconditioned	0.075891	0.778385	0.00909048	0.0931942	0.043439	2.57846	OID20503	no_MHC	UKB
93631	rs11721914	4	123572142	FGF2	ENSG00000138685	anxiety_pgc_2026	C	1924	rs2922979	unconditioned	4.39701e-38	0.890621	5.26743e-39	0.10669	0.00268887	86.0173	OID20503	no_MHC	UKB
93632	rs11721914	4	123572142	FGF2	ENSG00000138685	anxiety_pgc_2026	C	1933	rs3804150	unconditioned	6.6443e-35	0.886646	7.96479e-36	0.106279	0.00707518	78.6967	OID20503	no_MHC	UKB
93633	rs11721914	4	123572142	FGF2	ENSG00000138685	anxiety_pgc_2026	C	2007	rs45489495	unconditioned	1.05049e-16	0.883903	1.28117e-17	0.107792	0.00830503	36.7921	OID20503	no_MHC	UKB
93634	rs11721914	4	123572142	FGF2	ENSG00000138685	anxiety_pgc_2026	C	1922	rs45528737	unconditioned	0.00716108	0.878596	0.00085783	0.105239	0.00814602	4.93909	OID20503	no_MHC	UKB
93635	rs11721914	4	123572142	FGF2	ENSG00000138685	anxiety_pgc_2026	C	1921	rs546994	unconditioned	0.103454	0.77971	0.0123921	0.0933853	0.011058	2.26863	OID20503	no_MHC	UKB
93636	rs11721914	4	123572142	FGF2	ENSG00000138685	anxiety_pgc_2026	C	1921	rs6840876	unconditioned	0.00299792	0.886755	0.000359101	0.106215	0.00367333	5.80984	OID20503	no_MHC	UKB
93637	rs11721914	4	123572142	FGF2	ENSG00000138685	anxiety_pgc_2026	C	1939	rs72671080	unconditioned	1.09117e-09	0.88734	1.30841e-10	0.106393	0.00626707	20.636	OID20503	no_MHC	UKB
93638	rs11721914	4	123572142	FGF2	ENSG00000138685	anxiety_pgc_2026	C	1922	rs74379267	unconditioned	3.80631e-12	0.875809	4.56016e-13	0.104907	0.0192835	26.2944	OID20503	no_MHC	UKB
93639	rs11721914	4	123572142	FGF2	ENSG00000138685	anxiety_pgc_2026	C	1947	rs75480763	unconditioned	6.11419e-09	0.887691	7.33387e-10	0.106471	0.00583821	18.9127	OID20503	no_MHC	UKB
93640	rs11721914	4	123572142	FGF2	ENSG00000138685	anxiety_pgc_2026	C	1922	rs76665547	unconditioned	0.000110469	0.886301	1.32333e-05	0.106164	0.00741131	9.11077	OID20503	no_MHC	UKB
93641	rs11721914	4	123572142	FGF2	ENSG00000138685	anxiety_pgc_2026	C	1925	rs7693141	unconditioned	2.95502e-17	0.884604	3.5411e-18	0.105995	0.00940093	38.0604	OID20503	no_MHC	UKB
93642	rs11721914	4	123572142	FGF2	ENSG00000138685	anxiety_pgc_2026	C	1922	rs78779851	unconditioned	2.5023e-10	0.887523	2.99755e-11	0.106312	0.00616552	22.1086	OID20503	no_MHC	UKB
93643	rs11721914	4	123572142	FGF2	ENSG00000138685	anxiety_pgc_2026	C	1998	rs898091	unconditioned	5.17141e-28	0.87331	6.30257e-29	0.106413	0.0202768	62.8292	OID20503	no_MHC	UKB
93644	rs11721914	4	123572142	FGF2	ENSG00000138685	bipolar	C	2359	unconditioned	unconditioned	0	0.00115729	0	0.998722	0.000120842	3785.5	OID20503	no_MHC	UKB
93645	rs11721914	4	123572142	FGF2	ENSG00000138685	bipolar	C	1957	rs111370486	rs112481526*	0.000482081	0.873015	4.76584e-05	0.0862657	0.0401899	7.6374	OID20503	no_MHC	UKB
93646	rs11721914	4	123572142	FGF2	ENSG00000138685	bipolar	C	1964	rs111370486	unconditioned	6.38719e-07	0.00115667	0.000551135	0.998059	0.000232401	14.2638	OID20503	no_MHC	UKB
93647	rs11721914	4	123572142	FGF2	ENSG00000138685	bipolar	C	1957	rs112060790	rs112481526*	7.78882e-25	0.887445	7.69715e-26	0.0876752	0.0248796	55.5119	OID20503	no_MHC	UKB
93648	rs11721914	4	123572142	FGF2	ENSG00000138685	bipolar	C	1964	rs112060790	unconditioned	1.01585e-27	0.00115753	8.76551e-25	0.998803	3.91374e-05	62.1541	OID20503	no_MHC	UKB
93649	rs11721914	4	123572142	FGF2	ENSG00000138685	bipolar	C	1958	rs112065016	rs112481526*	1.74939e-16	0.837379	1.73198e-17	0.0828248	0.0797964	36.2821	OID20503	no_MHC	UKB
93650	rs11721914	4	123572142	FGF2	ENSG00000138685	bipolar	C	1965	rs112065016	unconditioned	2.41754e-19	0.00115726	2.08603e-16	0.998567	0.000275316	42.8664	OID20503	no_MHC	UKB
93651	rs11721914	4	123572142	FGF2	ENSG00000138685	bipolar	C	1957	rs114092637	rs112481526*	6.90905e-08	0.896856	6.82819e-09	0.0886215	0.0145219	16.4878	OID20503	no_MHC	UKB
93652	rs11721914	4	123572142	FGF2	ENSG00000138685	bipolar	C	1964	rs114092637	unconditioned	8.91726e-11	0.00115755	7.69449e-08	0.998819	2.29126e-05	23.1404	OID20503	no_MHC	UKB
93653	rs11721914	4	123572142	FGF2	ENSG00000138685	bipolar	C	1986	rs12645822	rs112481526*	7.03845e-14	0.903351	6.97134e-15	0.0894667	0.00718183	30.2848	OID20503	no_MHC	UKB
93654	rs11721914	4	123572142	FGF2	ENSG00000138685	bipolar	C	1993	rs12645822	unconditioned	9.01918e-17	0.00115756	7.78244e-14	0.998828	1.40121e-05	36.9446	OID20503	no_MHC	UKB
93655	rs11721914	4	123572142	FGF2	ENSG00000138685	bipolar	C	1958	rs13117763	rs112481526*	0.0143681	0.865783	0.00142076	0.0855783	0.0328501	4.24274	OID20503	no_MHC	UKB
93656	rs11721914	4	123572142	FGF2	ENSG00000138685	bipolar	C	1965	rs13117763	unconditioned	1.88915e-05	0.00113834	0.016301	0.982242	0.000299371	10.8768	OID20503	no_MHC	UKB
93657	rs11721914	4	123572142	FGF2	ENSG00000138685	bipolar	C	1956	rs13128461	rs112481526*	0.145507	0.74149	0.0143781	0.0732438	0.0253812	1.92753	OID20503	no_MHC	UKB
93658	rs11721914	4	123572142	FGF2	ENSG00000138685	bipolar	C	1963	rs13128461	unconditioned	0.00018757	0.000955891	0.16185	0.824803	0.012204	8.58136	OID20503	no_MHC	UKB
93659	rs11721914	4	123572142	FGF2	ENSG00000138685	bipolar	C	1957	rs13143163	rs112481526*	0.00062563	0.891875	6.18349e-05	0.0881303	0.0193069	7.37675	OID20503	no_MHC	UKB
93660	rs11721914	4	123572142	FGF2	ENSG00000138685	bipolar	C	1964	rs13143163	unconditioned	8.11426e-07	0.00115673	0.000700159	0.998114	2.78089e-05	14.0245	OID20503	no_MHC	UKB
93661	rs11721914	4	123572142	FGF2	ENSG00000138685	bipolar	C	1959	rs138538714	rs112481526*	1.69748e-20	0.89733	1.67816e-21	0.0886973	0.0139729	45.5226	OID20503	no_MHC	UKB
93662	rs11721914	4	123572142	FGF2	ENSG00000138685	bipolar	C	1966	rs138538714	unconditioned	2.18966e-23	0.00115754	1.8894e-20	0.998815	2.73689e-05	52.1757	OID20503	no_MHC	UKB
93663	rs11721914	4	123572142	FGF2	ENSG00000138685	bipolar	C	1957	rs149425444	rs112481526*	6.34542e-19	0.879302	6.27257e-20	0.0868869	0.0338114	41.9014	OID20503	no_MHC	UKB
93664	rs11721914	4	123572142	FGF2	ENSG00000138685	bipolar	C	1964	rs149425444	unconditioned	8.35226e-22	0.0011574	7.20696e-19	0.998696	0.000146467	48.5343	OID20503	no_MHC	UKB
93665	rs11721914	4	123572142	FGF2	ENSG00000138685	bipolar	C	1956	rs189536545	rs112481526*	0.0778807	0.800951	0.00769567	0.0791104	0.0343625	2.55258	OID20503	no_MHC	UKB
93666	rs11721914	4	123572142	FGF2	ENSG00000138685	bipolar	C	1963	rs189536545	unconditioned	0.000102322	0.00105231	0.0882908	0.908006	0.00254823	9.18739	OID20503	no_MHC	UKB
93667	rs11721914	4	123572142	FGF2	ENSG00000138685	bipolar	C	1959	rs2922979	rs112481526*	2.37262e-38	0.480562	2.38392e-39	0.0478135	0.471624	86.6342	OID20503	no_MHC	UKB
93668	rs11721914	4	123572142	FGF2	ENSG00000138685	bipolar	C	1966	rs2922979	unconditioned	5.71447e-41	0.00115743	4.93088e-38	0.998722	0.000120857	92.663	OID20503	no_MHC	UKB
93669	rs11721914	4	123572142	FGF2	ENSG00000138685	bipolar	C	1968	rs3804150	rs112481526*	6.31885e-35	0.843241	6.2719e-36	0.0836245	0.0731345	78.7469	OID20503	no_MHC	UKB
93670	rs11721914	4	123572142	FGF2	ENSG00000138685	bipolar	C	1975	rs3804150	unconditioned	8.67407e-38	0.00115755	7.48464e-35	0.998818	2.40735e-05	85.3379	OID20503	no_MHC	UKB
93671	rs11721914	4	123572142	FGF2	ENSG00000138685	bipolar	C	2042	rs45489495	rs112481526*	1.06122e-16	0.893132	1.06461e-17	0.0895816	0.0172861	36.7819	OID20503	no_MHC	UKB
93672	rs11721914	4	123572142	FGF2	ENSG00000138685	bipolar	C	2049	rs45489495	unconditioned	1.37535e-19	0.00115755	1.18676e-16	0.998822	2.00664e-05	43.4304	OID20503	no_MHC	UKB
93673	rs11721914	4	123572142	FGF2	ENSG00000138685	bipolar	C	1957	rs45528737	rs112481526*	0.007281	0.893631	0.000719526	0.0883006	0.0100683	4.92249	OID20503	no_MHC	UKB
93674	rs11721914	4	123572142	FGF2	ENSG00000138685	bipolar	C	1964	rs45528737	unconditioned	9.32253e-06	0.00114422	0.00804418	0.987319	0.0034836	11.5831	OID20503	no_MHC	UKB
93675	rs11721914	4	123572142	FGF2	ENSG00000138685	bipolar	C	1956	rs546994	rs112481526*	0.102915	0.78583	0.0101694	0.0776271	0.0234591	2.27385	OID20503	no_MHC	UKB
93676	rs11721914	4	123572142	FGF2	ENSG00000138685	bipolar	C	1963	rs546994	unconditioned	0.000133803	0.00102168	0.115455	0.881578	0.00181199	8.91915	OID20503	no_MHC	UKB
93677	rs11721914	4	123572142	FGF2	ENSG00000138685	bipolar	C	1956	rs6840876	rs112481526*	0.00302649	0.896312	0.000299058	0.0885559	0.0118069	5.80035	OID20503	no_MHC	UKB
93678	rs11721914	4	123572142	FGF2	ENSG00000138685	bipolar	C	1963	rs6840876	unconditioned	3.89518e-06	0.00115356	0.00336106	0.99538	0.000101435	12.4558	OID20503	no_MHC	UKB
93679	rs11721914	4	123572142	FGF2	ENSG00000138685	bipolar	C	1974	rs72671080	rs112481526*	1.1079e-09	0.900891	1.09689e-10	0.0891838	0.0099247	20.6208	OID20503	no_MHC	UKB
93680	rs11721914	4	123572142	FGF2	ENSG00000138685	bipolar	C	1980	rs72671080	unconditioned	1.4295e-12	0.00115756	1.23348e-09	0.998833	9.74778e-06	27.2737	OID20503	no_MHC	UKB
93681	rs11721914	4	123572142	FGF2	ENSG00000138685	bipolar	C	1957	rs74379267	rs112481526*	3.83924e-12	0.883687	3.79495e-13	0.0873202	0.0289929	26.2857	OID20503	no_MHC	UKB
93682	rs11721914	4	123572142	FGF2	ENSG00000138685	bipolar	C	1964	rs74379267	unconditioned	5.02867e-15	0.00115752	4.33912e-12	0.998792	5.08038e-05	32.9236	OID20503	no_MHC	UKB
93683	rs11721914	4	123572142	FGF2	ENSG00000138685	bipolar	C	1982	rs75480763	rs112481526*	6.21322e-09	0.901988	6.15895e-10	0.0894024	0.00860956	18.8966	OID20503	no_MHC	UKB
93684	rs11721914	4	123572142	FGF2	ENSG00000138685	bipolar	C	1989	rs75480763	unconditioned	7.97379e-12	0.00115756	6.88039e-09	0.998831	1.10801e-05	25.5549	OID20503	no_MHC	UKB
93685	rs11721914	4	123572142	FGF2	ENSG00000138685	bipolar	C	1957	rs76665547	rs112481526*	0.000112137	0.899622	1.1082e-05	0.0888948	0.0113599	9.09579	OID20503	no_MHC	UKB
93686	rs11721914	4	123572142	FGF2	ENSG00000138685	bipolar	C	1964	rs76665547	unconditioned	1.44268e-07	0.00115739	0.000124486	0.998681	3.69082e-05	15.7516	OID20503	no_MHC	UKB
93687	rs11721914	4	123572142	FGF2	ENSG00000138685	bipolar	C	1960	rs7693141	rs112481526*	1.69274e-17	0.506736	1.70101e-18	0.0504782	0.442786	38.6176	OID20503	no_MHC	UKB
93688	rs11721914	4	123572142	FGF2	ENSG00000138685	bipolar	C	1967	rs7693141	unconditioned	3.85504e-20	0.00115404	3.32644e-17	0.995793	0.00305247	44.7023	OID20503	no_MHC	UKB
93689	rs11721914	4	123572142	FGF2	ENSG00000138685	bipolar	C	1957	rs78779851	rs112481526*	2.53452e-10	0.898968	2.50487e-11	0.088833	0.012199	22.0958	OID20503	no_MHC	UKB
93690	rs11721914	4	123572142	FGF2	ENSG00000138685	bipolar	C	1964	rs78779851	unconditioned	3.26355e-13	0.00115755	2.81604e-10	0.998823	1.93139e-05	28.7508	OID20503	no_MHC	UKB
93691	rs11721914	4	123572142	FGF2	ENSG00000138685	bipolar	C	2033	rs898091	rs112481526*	5.30968e-28	0.896825	5.31032e-29	0.0896799	0.0134951	62.8029	OID20503	no_MHC	UKB
93692	rs11721914	4	123572142	FGF2	ENSG00000138685	bipolar	C	2040	rs898091	unconditioned	6.85318e-31	0.00115756	5.91344e-28	0.998829	1.37078e-05	69.4554	OID20503	no_MHC	UKB
93693	rs11721914	4	123572142	FGF2	ENSG00000138685	bipolar	C	2146	unconditioned	rs112481526*	0	0	0.479479	0.0499583	0.470563	3779.47	OID20503	no_MHC	UKB
93694	rs11721914	4	123572142	FGF2	ENSG00000138685	bipolar_noukb	C	2359	unconditioned	unconditioned	0	0.00173646	0	0.998082	0.000181319	3785.09	OID20503	no_MHC	UKB
93695	rs11721914	4	123572142	FGF2	ENSG00000138685	bipolar_noukb	C	1957	rs111370486	rs112481526*	0.000469899	0.850954	4.88317e-05	0.0883705	0.0601565	7.66299	OID20503	no_MHC	UKB
93696	rs11721914	4	123572142	FGF2	ENSG00000138685	bipolar_noukb	C	1963	rs111370486	unconditioned	9.58109e-07	0.00173506	0.000550606	0.997102	0.000611376	13.8583	OID20503	no_MHC	UKB
93697	rs11721914	4	123572142	FGF2	ENSG00000138685	bipolar_noukb	C	1957	rs112060790	rs112481526*	7.71802e-25	0.879379	8.01579e-26	0.0913012	0.0293198	55.5211	OID20503	no_MHC	UKB
93698	rs11721914	4	123572142	FGF2	ENSG00000138685	bipolar_noukb	C	1963	rs112060790	unconditioned	1.52437e-27	0.00173695	8.76024e-25	0.99819	7.25786e-05	61.7482	OID20503	no_MHC	UKB
93699	rs11721914	4	123572142	FGF2	ENSG00000138685	bipolar_noukb	C	1958	rs112065016	rs112481526*	1.73238e-16	0.829237	1.80256e-17	0.0861987	0.084564	36.2919	OID20503	no_MHC	UKB
93700	rs11721914	4	123572142	FGF2	ENSG00000138685	bipolar_noukb	C	1964	rs112065016	unconditioned	3.62732e-19	0.00173635	2.08455e-16	0.997848	0.000415752	42.4606	OID20503	no_MHC	UKB
93701	rs11721914	4	123572142	FGF2	ENSG00000138685	bipolar_noukb	C	1957	rs114092637	rs112481526*	6.86581e-08	0.891244	7.13127e-09	0.0925541	0.0162023	16.4941	OID20503	no_MHC	UKB
93702	rs11721914	4	123572142	FGF2	ENSG00000138685	bipolar_noukb	C	1963	rs114092637	unconditioned	1.33812e-10	0.00173701	7.6899e-08	0.998222	4.07031e-05	22.7346	OID20503	no_MHC	UKB
93703	rs11721914	4	123572142	FGF2	ENSG00000138685	bipolar_noukb	C	1986	rs12645822	rs112481526*	7.00824e-14	0.899474	7.29388e-15	0.0936066	0.00691953	30.2891	OID20503	no_MHC	UKB
93704	rs11721914	4	123572142	FGF2	ENSG00000138685	bipolar_noukb	C	1992	rs12645822	unconditioned	1.35343e-16	0.00173704	7.77787e-14	0.998243	1.94769e-05	36.5387	OID20503	no_MHC	UKB
93705	rs11721914	4	123572142	FGF2	ENSG00000138685	bipolar_noukb	C	1958	rs13117763	rs112481526*	0.014333	0.863664	0.00148941	0.0897169	0.0307966	4.24519	OID20503	no_MHC	UKB
93706	rs11721914	4	123572142	FGF2	ENSG00000138685	bipolar_noukb	C	1964	rs13117763	unconditioned	2.83466e-05	0.00170807	0.0162902	0.981592	0.000381001	10.471	OID20503	no_MHC	UKB
93707	rs11721914	4	123572142	FGF2	ENSG00000138685	bipolar_noukb	C	1956	rs13128461	rs112481526*	0.145042	0.73912	0.0150624	0.0767322	0.0240438	1.93073	OID20503	no_MHC	UKB
93708	rs11721914	4	123572142	FGF2	ENSG00000138685	bipolar_noukb	C	1962	rs13128461	unconditioned	0.000280322	0.00142857	0.161095	0.820954	0.0162424	8.17957	OID20503	no_MHC	UKB
93709	rs11721914	4	123572142	FGF2	ENSG00000138685	bipolar_noukb	C	1957	rs13143163	rs112481526*	0.000622688	0.887682	6.46787e-05	0.0921841	0.0194466	7.38146	OID20503	no_MHC	UKB
93710	rs11721914	4	123572142	FGF2	ENSG00000138685	bipolar_noukb	C	1963	rs13143163	unconditioned	1.21762e-06	0.00173579	0.000699744	0.997524	3.90476e-05	13.6186	OID20503	no_MHC	UKB
93711	rs11721914	4	123572142	FGF2	ENSG00000138685	bipolar_noukb	C	1959	rs138538714	rs112481526*	1.68971e-20	0.893221	1.75553e-21	0.0927873	0.0139916	45.5271	OID20503	no_MHC	UKB
93712	rs11721914	4	123572142	FGF2	ENSG00000138685	bipolar_noukb	C	1965	rs138538714	unconditioned	3.28582e-23	0.00173701	1.8883e-20	0.998224	3.94705e-05	51.7698	OID20503	no_MHC	UKB
93713	rs11721914	4	123572142	FGF2	ENSG00000138685	bipolar_noukb	C	1957	rs149425444	rs112481526*	6.34467e-19	0.879197	6.59095e-20	0.0913031	0.0294999	41.9015	OID20503	no_MHC	UKB
93714	rs11721914	4	123572142	FGF2	ENSG00000138685	bipolar_noukb	C	1963	rs149425444	unconditioned	1.25332e-21	0.00173678	7.2026e-19	0.99809	0.000173178	48.1285	OID20503	no_MHC	UKB
93715	rs11721914	4	123572142	FGF2	ENSG00000138685	bipolar_noukb	C	1956	rs189536545	rs112481526*	0.0778386	0.800518	0.00808341	0.083102	0.0304579	2.55312	OID20503	no_MHC	UKB
93716	rs11721914	4	123572142	FGF2	ENSG00000138685	bipolar_noukb	C	1962	rs189536545	unconditioned	0.000153374	0.00157735	0.0881411	0.906465	0.00366334	8.78263	OID20503	no_MHC	UKB
93717	rs11721914	4	123572142	FGF2	ENSG00000138685	bipolar_noukb	C	1959	rs2922979	rs112481526*	2.42118e-38	0.490399	2.55232e-39	0.0512376	0.458363	86.614	OID20503	no_MHC	UKB
93718	rs11721914	4	123572142	FGF2	ENSG00000138685	bipolar_noukb	C	1965	rs2922979	unconditioned	8.57472e-41	0.00173676	4.92772e-38	0.998082	0.000181349	92.2572	OID20503	no_MHC	UKB
93719	rs11721914	4	123572142	FGF2	ENSG00000138685	bipolar_noukb	C	1968	rs3804150	rs112481526*	6.28914e-35	0.839276	6.55757e-36	0.0874365	0.0732876	78.7517	OID20503	no_MHC	UKB
93720	rs11721914	4	123572142	FGF2	ENSG00000138685	bipolar_noukb	C	1974	rs3804150	unconditioned	1.30163e-37	0.00173701	7.48021e-35	0.998226	3.69749e-05	84.932	OID20503	no_MHC	UKB
93721	rs11721914	4	123572142	FGF2	ENSG00000138685	bipolar_noukb	C	2042	rs45489495	rs112481526*	1.05799e-16	0.890422	1.11437e-17	0.0937712	0.0158073	36.785	OID20503	no_MHC	UKB
93722	rs11721914	4	123572142	FGF2	ENSG00000138685	bipolar_noukb	C	2048	rs45489495	unconditioned	2.06387e-19	0.00173702	1.18606e-16	0.998232	3.0507e-05	43.0245	OID20503	no_MHC	UKB
93723	rs11721914	4	123572142	FGF2	ENSG00000138685	bipolar_noukb	C	1957	rs45528737	rs112481526*	0.00724949	0.889763	0.000752913	0.0923986	0.00983609	4.92682	OID20503	no_MHC	UKB
93724	rs11721914	4	123572142	FGF2	ENSG00000138685	bipolar_noukb	C	1963	rs45528737	unconditioned	1.39863e-05	0.00171665	0.00803767	0.986521	0.00371061	11.1774	OID20503	no_MHC	UKB
93725	rs11721914	4	123572142	FGF2	ENSG00000138685	bipolar_noukb	C	1956	rs546994	rs112481526*	0.102532	0.782908	0.0106478	0.081281	0.0226313	2.27758	OID20503	no_MHC	UKB
93726	rs11721914	4	123572142	FGF2	ENSG00000138685	bipolar_noukb	C	1962	rs546994	unconditioned	0.000200678	0.00153232	0.115326	0.880591	0.00235059	8.51381	OID20503	no_MHC	UKB
93727	rs11721914	4	123572142	FGF2	ENSG00000138685	bipolar_noukb	C	1956	rs6840876	rs112481526*	0.0030149	0.892878	0.000313092	0.0927128	0.0110809	5.80419	OID20503	no_MHC	UKB
93728	rs11721914	4	123572142	FGF2	ENSG00000138685	bipolar_noukb	C	1962	rs6840876	unconditioned	5.84502e-06	0.00173101	0.00335901	0.994778	0.000126471	12.0499	OID20503	no_MHC	UKB
93729	rs11721914	4	123572142	FGF2	ENSG00000138685	bipolar_noukb	C	1974	rs72671080	rs112481526*	1.10198e-09	0.896078	1.14668e-10	0.0932316	0.0106903	20.6262	OID20503	no_MHC	UKB
93730	rs11721914	4	123572142	FGF2	ENSG00000138685	bipolar_noukb	C	1980	rs72671080	unconditioned	2.13621e-12	0.00173705	1.22764e-09	0.998248	1.47534e-05	26.872	OID20503	no_MHC	UKB
93731	rs11721914	4	123572142	FGF2	ENSG00000138685	bipolar_noukb	C	1957	rs74379267	rs112481526*	3.83423e-12	0.882534	3.98291e-13	0.0916497	0.0258161	26.2871	OID20503	no_MHC	UKB
93732	rs11721914	4	123572142	FGF2	ENSG00000138685	bipolar_noukb	C	1963	rs74379267	unconditioned	7.5461e-15	0.00173697	4.33659e-12	0.998202	6.11767e-05	32.5177	OID20503	no_MHC	UKB
93733	rs11721914	4	123572142	FGF2	ENSG00000138685	bipolar_noukb	C	1982	rs75480763	rs112481526*	6.17596e-09	0.896579	6.43728e-10	0.0934416	0.009979	18.9026	OID20503	no_MHC	UKB
93734	rs11721914	4	123572142	FGF2	ENSG00000138685	bipolar_noukb	C	1988	rs75480763	unconditioned	1.19655e-11	0.00173704	6.87633e-09	0.998244	1.94004e-05	25.149	OID20503	no_MHC	UKB
93735	rs11721914	4	123572142	FGF2	ENSG00000138685	bipolar_noukb	C	1957	rs76665547	rs112481526*	0.000111647	0.895693	1.15957e-05	0.0930162	0.0111671	9.10017	OID20503	no_MHC	UKB
93736	rs11721914	4	123572142	FGF2	ENSG00000138685	bipolar_noukb	C	1963	rs76665547	unconditioned	2.16487e-07	0.00173676	0.000124411	0.998083	5.60392e-05	15.3457	OID20503	no_MHC	UKB
93737	rs11721914	4	123572142	FGF2	ENSG00000138685	bipolar_noukb	C	1960	rs7693141	rs112481526*	1.25462e-17	0.375581	1.33929e-18	0.0395078	0.584912	38.9171	OID20503	no_MHC	UKB
93738	rs11721914	4	123572142	FGF2	ENSG00000138685	bipolar_noukb	C	1966	rs7693141	unconditioned	5.75364e-20	0.0017224	3.30655e-17	0.989833	0.00844446	44.3019	OID20503	no_MHC	UKB
93739	rs11721914	4	123572142	FGF2	ENSG00000138685	bipolar_noukb	C	1957	rs78779851	rs112481526*	2.52436e-10	0.895366	2.62189e-11	0.0929842	0.0116496	22.0999	OID20503	no_MHC	UKB
93740	rs11721914	4	123572142	FGF2	ENSG00000138685	bipolar_noukb	C	1963	rs78779851	unconditioned	4.89731e-13	0.00173703	2.81439e-10	0.998237	2.61941e-05	28.3449	OID20503	no_MHC	UKB
93741	rs11721914	4	123572142	FGF2	ENSG00000138685	bipolar_noukb	C	2033	rs898091	rs112481526*	5.28832e-28	0.893217	5.5518e-29	0.0937591	0.0130238	62.8069	OID20503	no_MHC	UKB
93742	rs11721914	4	123572142	FGF2	ENSG00000138685	bipolar_noukb	C	2039	rs898091	unconditioned	1.0284e-30	0.00173704	5.91e-28	0.998243	2.04194e-05	69.0496	OID20503	no_MHC	UKB
93743	rs11721914	4	123572142	FGF2	ENSG00000138685	bipolar_noukb	C	2146	unconditioned	rs112481526*	0	0	0.488977	0.053987	0.457036	3779.45	OID20503	no_MHC	UKB
93744	rs11721914	4	123572142	FGF2	ENSG00000138685	depression_Als_noukb_included	C	2257	unconditioned	unconditioned	0	0.16144	0	0.838113	0.000446492	3780.56	OID20503	no_MHC	UKB
93745	rs11721914	4	123572142	FGF2	ENSG00000138685	depression_Als_noukb_included	C	1916	rs111370486	unconditioned	8.91663e-05	0.161473	0.000462195	0.836994	0.000982322	9.32501	OID20503	no_MHC	UKB
93746	rs11721914	4	123572142	FGF2	ENSG00000138685	depression_Als_noukb_included	C	1916	rs112060790	unconditioned	1.41722e-25	0.161474	7.34617e-25	0.837001	0.00152495	57.2159	OID20503	no_MHC	UKB
93747	rs11721914	4	123572142	FGF2	ENSG00000138685	depression_Als_noukb_included	C	1917	rs112065016	unconditioned	3.3715e-17	0.161383	1.74763e-16	0.83653	0.00208787	37.9286	OID20503	no_MHC	UKB
93748	rs11721914	4	123572142	FGF2	ENSG00000138685	depression_Als_noukb_included	C	1916	rs114092637	unconditioned	1.25119e-08	0.161431	6.48554e-08	0.836778	0.00179152	18.1966	OID20503	no_MHC	UKB
93749	rs11721914	4	123572142	FGF2	ENSG00000138685	depression_Als_noukb_included	C	1945	rs12645822	unconditioned	1.25901e-14	0.161588	6.52629e-14	0.837618	0.000793715	32.0059	OID20503	no_MHC	UKB
93750	rs11721914	4	123572142	FGF2	ENSG00000138685	depression_Als_noukb_included	C	1917	rs13117763	unconditioned	0.0026295	0.158377	0.0136301	0.820944	0.00442015	5.94096	OID20503	no_MHC	UKB
93751	rs11721914	4	123572142	FGF2	ENSG00000138685	depression_Als_noukb_included	C	1915	rs13128461	unconditioned	0.0229541	0.115508	0.118983	0.598591	0.143965	3.77426	OID20503	no_MHC	UKB
93752	rs11721914	4	123572142	FGF2	ENSG00000138685	depression_Als_noukb_included	C	1916	rs13143163	unconditioned	0.00011314	0.161287	0.000586464	0.836031	0.00198275	9.08688	OID20503	no_MHC	UKB
93753	rs11721914	4	123572142	FGF2	ENSG00000138685	depression_Als_noukb_included	C	1917	rs138538714	unconditioned	3.05589e-21	0.161541	1.58403e-20	0.837352	0.00110667	47.2372	OID20503	no_MHC	UKB
93754	rs11721914	4	123572142	FGF2	ENSG00000138685	depression_Als_noukb_included	C	1916	rs149425444	unconditioned	1.16613e-19	0.161594	6.04466e-19	0.837623	0.000783184	43.5954	OID20503	no_MHC	UKB
93755	rs11721914	4	123572142	FGF2	ENSG00000138685	depression_Als_noukb_included	C	1915	rs189536545	unconditioned	0.0136991	0.140143	0.0710095	0.726381	0.0487675	4.29042	OID20503	no_MHC	UKB
93756	rs11721914	4	123572142	FGF2	ENSG00000138685	depression_Als_noukb_included	C	1918	rs2922979	unconditioned	7.98083e-39	0.161648	4.13688e-38	0.837905	0.000447066	87.7238	OID20503	no_MHC	UKB
93757	rs11721914	4	123572142	FGF2	ENSG00000138685	depression_Als_noukb_included	C	1927	rs3804150	unconditioned	1.20176e-35	0.160374	6.22995e-35	0.831369	0.00825742	80.4067	OID20503	no_MHC	UKB
93758	rs11721914	4	123572142	FGF2	ENSG00000138685	depression_Als_noukb_included	C	2001	rs45489495	unconditioned	1.91831e-17	0.161445	9.94457e-17	0.836932	0.00162395	38.4925	OID20503	no_MHC	UKB
93759	rs11721914	4	123572142	FGF2	ENSG00000138685	depression_Als_noukb_included	C	1916	rs45528737	unconditioned	0.00130393	0.159915	0.00675894	0.828922	0.00309915	6.64237	OID20503	no_MHC	UKB
93760	rs11721914	4	123572142	FGF2	ENSG00000138685	depression_Als_noukb_included	C	1915	rs546994	unconditioned	0.0182232	0.138983	0.0944603	0.72039	0.0279441	4.00506	OID20503	no_MHC	UKB
93761	rs11721914	4	123572142	FGF2	ENSG00000138685	depression_Als_noukb_included	C	1915	rs6840876	unconditioned	0.00054369	0.161014	0.00281822	0.834615	0.00100982	7.51713	OID20503	no_MHC	UKB
93762	rs11721914	4	123572142	FGF2	ENSG00000138685	depression_Als_noukb_included	C	1933	rs72671080	unconditioned	1.9874e-10	0.161606	1.03018e-09	0.837695	0.000699124	22.339	OID20503	no_MHC	UKB
93763	rs11721914	4	123572142	FGF2	ENSG00000138685	depression_Als_noukb_included	C	1916	rs74379267	unconditioned	7.01425e-13	0.161448	3.63585e-12	0.836865	0.00168746	27.9857	OID20503	no_MHC	UKB
93764	rs11721914	4	123572142	FGF2	ENSG00000138685	depression_Als_noukb_included	C	1941	rs75480763	unconditioned	1.11389e-09	0.161559	5.77402e-09	0.837466	0.000974954	20.6154	OID20503	no_MHC	UKB
93765	rs11721914	4	123572142	FGF2	ENSG00000138685	depression_Als_noukb_included	C	1916	rs76665547	unconditioned	2.01286e-05	0.161482	0.000104337	0.837042	0.00135151	10.8134	OID20503	no_MHC	UKB
93766	rs11721914	4	123572142	FGF2	ENSG00000138685	depression_Als_noukb_included	C	1919	rs7693141	unconditioned	5.37462e-18	0.160893	2.78598e-17	0.834	0.00510649	39.7648	OID20503	no_MHC	UKB
93767	rs11721914	4	123572142	FGF2	ENSG00000138685	depression_Als_noukb_included	C	1916	rs78779851	unconditioned	4.55541e-11	0.161576	2.3613e-10	0.837529	0.000895052	23.8121	OID20503	no_MHC	UKB
93768	rs11721914	4	123572142	FGF2	ENSG00000138685	depression_Als_noukb_included	C	1992	rs898091	unconditioned	9.56654e-29	0.161582	4.95918e-28	0.837623	0.0007952	64.5167	OID20503	no_MHC	UKB
93769	rs11721914	4	123572142	FGF2	ENSG00000138685	depression_Als_ukb_included	C	2310	unconditioned	unconditioned	0	0.00505113	0	0.99494	8.58939e-06	3784.02	OID20503	no_MHC	UKB
93770	rs11721914	4	123572142	FGF2	ENSG00000138685	depression_Als_ukb_included	C	1937	rs111370486	rs78689878*	0.000530098	0.959976	1.86141e-05	0.0337032	0.00577224	7.54245	OID20503	no_MHC	UKB
93771	rs11721914	4	123572142	FGF2	ENSG00000138685	depression_Als_ukb_included	C	1915	rs111370486	unconditioned	2.78904e-06	0.00505091	0.000549061	0.994341	5.60448e-05	12.7898	OID20503	no_MHC	UKB
93772	rs11721914	4	123572142	FGF2	ENSG00000138685	depression_Als_ukb_included	C	1937	rs112060790	rs78689878*	8.42538e-25	0.959913	2.95827e-26	0.0336975	0.00638969	55.4334	OID20503	no_MHC	UKB
93773	rs11721914	4	123572142	FGF2	ENSG00000138685	depression_Als_ukb_included	C	1915	rs112060790	unconditioned	4.43697e-27	0.00505381	8.73479e-25	0.994913	3.35953e-05	60.6798	OID20503	no_MHC	UKB
93774	rs11721914	4	123572142	FGF2	ENSG00000138685	depression_Als_ukb_included	C	1938	rs112065016	rs78689878*	2.00337e-16	0.958919	7.03708e-18	0.0336757	0.00740562	36.1465	OID20503	no_MHC	UKB
93775	rs11721914	4	123572142	FGF2	ENSG00000138685	depression_Als_ukb_included	C	1916	rs112065016	unconditioned	1.056e-18	0.00505379	2.07888e-16	0.994909	3.72659e-05	41.392	OID20503	no_MHC	UKB
93776	rs11721914	4	123572142	FGF2	ENSG00000138685	depression_Als_ukb_included	C	1937	rs114092637	rs78689878*	7.2256e-08	0.937943	2.53905e-09	0.0329298	0.0291274	16.4431	OID20503	no_MHC	UKB
93777	rs11721914	4	123572142	FGF2	ENSG00000138685	depression_Als_ukb_included	C	1915	rs114092637	unconditioned	3.89293e-10	0.00505325	7.66377e-08	0.994801	0.000145258	21.6667	OID20503	no_MHC	UKB
93778	rs11721914	4	123572142	FGF2	ENSG00000138685	depression_Als_ukb_included	C	1966	rs12645822	rs78689878*	7.50501e-14	0.963241	2.6419e-15	0.033905	0.0028544	30.2206	OID20503	no_MHC	UKB
93779	rs11721914	4	123572142	FGF2	ENSG00000138685	depression_Als_ukb_included	C	1944	rs12645822	unconditioned	3.93757e-16	0.00505391	7.75166e-14	0.994932	1.36967e-05	35.4708	OID20503	no_MHC	UKB
93780	rs11721914	4	123572142	FGF2	ENSG00000138685	depression_Als_ukb_included	C	1938	rs13117763	rs78689878*	0.0156929	0.945604	0.000551086	0.0332017	0.00495043	4.15454	OID20503	no_MHC	UKB
93781	rs11721914	4	123572142	FGF2	ENSG00000138685	depression_Als_ukb_included	C	1916	rs13117763	unconditioned	8.19716e-05	0.00493949	0.0161373	0.972401	0.00644026	9.40914	OID20503	no_MHC	UKB
93782	rs11721914	4	123572142	FGF2	ENSG00000138685	depression_Als_ukb_included	C	1936	rs13128461	rs78689878*	0.156742	0.798736	0.00550296	0.0280314	0.0109881	1.85316	OID20503	no_MHC	UKB
93783	rs11721914	4	123572142	FGF2	ENSG00000138685	depression_Als_ukb_included	C	1914	rs13128461	unconditioned	0.000611961	0.00311462	0.120473	0.612894	0.262907	7.39884	OID20503	no_MHC	UKB
93784	rs11721914	4	123572142	FGF2	ENSG00000138685	depression_Als_ukb_included	C	1937	rs13143163	rs78689878*	0.00067312	0.959581	2.3636e-05	0.0336889	0.00603296	7.30359	OID20503	no_MHC	UKB
93785	rs11721914	4	123572142	FGF2	ENSG00000138685	depression_Als_ukb_included	C	1915	rs13143163	unconditioned	3.54173e-06	0.0050491	0.000697239	0.993986	0.000264131	12.5509	OID20503	no_MHC	UKB
93786	rs11721914	4	123572142	FGF2	ENSG00000138685	depression_Als_ukb_included	C	1939	rs138538714	rs78689878*	1.81876e-20	0.961412	6.38784e-22	0.0337619	0.00482655	45.4535	OID20503	no_MHC	UKB
93787	rs11721914	4	123572142	FGF2	ENSG00000138685	depression_Als_ukb_included	C	1917	rs138538714	unconditioned	9.56165e-23	0.00505385	1.88234e-20	0.994921	2.534e-05	50.7017	OID20503	no_MHC	UKB
93788	rs11721914	4	123572142	FGF2	ENSG00000138685	depression_Als_ukb_included	C	1937	rs149425444	rs78689878*	6.94237e-19	0.962016	2.43766e-20	0.0337748	0.00420961	41.8115	OID20503	no_MHC	UKB
93789	rs11721914	4	123572142	FGF2	ENSG00000138685	depression_Als_ukb_included	C	1915	rs149425444	unconditioned	3.64723e-21	0.00505388	7.18007e-19	0.994926	2.05488e-05	47.0603	OID20503	no_MHC	UKB
93790	rs11721914	4	123572142	FGF2	ENSG00000138685	depression_Als_ukb_included	C	1936	rs189536545	rs78689878*	0.0849444	0.873562	0.00298226	0.0306615	0.00785002	2.46576	OID20503	no_MHC	UKB
93791	rs11721914	4	123572142	FGF2	ENSG00000138685	depression_Als_ukb_included	C	1914	rs189536545	unconditioned	0.000406664	0.00418033	0.0800574	0.822864	0.0924915	7.80752	OID20503	no_MHC	UKB
93792	rs11721914	4	123572142	FGF2	ENSG00000138685	depression_Als_ukb_included	C	1939	rs2922979	rs78689878*	4.76107e-38	0.964335	1.67196e-39	0.033863	0.00180179	85.9378	OID20503	no_MHC	UKB
93793	rs11721914	4	123572142	FGF2	ENSG00000138685	depression_Als_ukb_included	C	1917	rs2922979	unconditioned	2.49517e-40	0.00505394	4.91209e-38	0.994937	8.59417e-06	91.189	OID20503	no_MHC	UKB
93794	rs11721914	4	123572142	FGF2	ENSG00000138685	depression_Als_ukb_included	C	1948	rs3804150	rs78689878*	7.20766e-35	0.961848	2.53484e-36	0.0338226	0.00432891	78.6153	OID20503	no_MHC	UKB
93795	rs11721914	4	123572142	FGF2	ENSG00000138685	depression_Als_ukb_included	C	1926	rs3804150	unconditioned	3.78721e-37	0.00505389	7.45565e-35	0.994929	1.75678e-05	83.864	OID20503	no_MHC	UKB
93796	rs11721914	4	123572142	FGF2	ENSG00000138685	depression_Als_ukb_included	C	2022	rs45489495	rs78689878*	1.1411e-16	0.960339	4.0564e-18	0.0341327	0.00552839	36.7094	OID20503	no_MHC	UKB
93797	rs11721914	4	123572142	FGF2	ENSG00000138685	depression_Als_ukb_included	C	2000	rs45489495	unconditioned	6.00574e-19	0.00505382	1.18232e-16	0.994917	2.92388e-05	41.9564	OID20503	no_MHC	UKB
93798	rs11721914	4	123572142	FGF2	ENSG00000138685	depression_Als_ukb_included	C	1937	rs45528737	rs78689878*	0.00778012	0.954934	0.000273174	0.0335259	0.00348676	4.85618	OID20503	no_MHC	UKB
93799	rs11721914	4	123572142	FGF2	ENSG00000138685	depression_Als_ukb_included	C	1915	rs45528737	unconditioned	4.08391e-05	0.00500943	0.00803975	0.986176	0.000734285	10.1059	OID20503	no_MHC	UKB
93800	rs11721914	4	123572142	FGF2	ENSG00000138685	depression_Als_ukb_included	C	1936	rs546994	rs78689878*	0.110772	0.84574	0.00388902	0.0296827	0.0099166	2.20028	OID20503	no_MHC	UKB
93801	rs11721914	4	123572142	FGF2	ENSG00000138685	depression_Als_ukb_included	C	1914	rs546994	unconditioned	0.000557026	0.00425241	0.109658	0.837098	0.0484346	7.4929	OID20503	no_MHC	UKB
93802	rs11721914	4	123572142	FGF2	ENSG00000138685	depression_Als_ukb_included	C	1936	rs6840876	rs78689878*	0.00320121	0.948049	0.000112389	0.0332691	0.0153681	5.74423	OID20503	no_MHC	UKB
93803	rs11721914	4	123572142	FGF2	ENSG00000138685	depression_Als_ukb_included	C	1914	rs6840876	unconditioned	1.69979e-05	0.00503423	0.00334627	0.991057	0.000545526	10.9824	OID20503	no_MHC	UKB
93804	rs11721914	4	123572142	FGF2	ENSG00000138685	depression_Als_ukb_included	C	1954	rs72671080	rs78689878*	1.18319e-09	0.962116	4.16296e-11	0.0338474	0.00403624	20.5551	OID20503	no_MHC	UKB
93805	rs11721914	4	123572142	FGF2	ENSG00000138685	depression_Als_ukb_included	C	1932	rs72671080	unconditioned	6.21498e-12	0.00505389	1.2235e-09	0.994928	1.81792e-05	25.8041	OID20503	no_MHC	UKB
93806	rs11721914	4	123572142	FGF2	ENSG00000138685	depression_Als_ukb_included	C	1937	rs74379267	rs78689878*	4.16158e-12	0.95784	1.46143e-13	0.0336282	0.00853185	26.2051	OID20503	no_MHC	UKB
93807	rs11721914	4	123572142	FGF2	ENSG00000138685	depression_Als_ukb_included	C	1915	rs74379267	unconditioned	2.19608e-14	0.00505376	4.32329e-12	0.994904	4.26626e-05	31.4495	OID20503	no_MHC	UKB
93808	rs11721914	4	123572142	FGF2	ENSG00000138685	depression_Als_ukb_included	C	1962	rs75480763	rs78689878*	6.63813e-09	0.963683	2.33462e-10	0.0338902	0.00242657	18.8304	OID20503	no_MHC	UKB
93809	rs11721914	4	123572142	FGF2	ENSG00000138685	depression_Als_ukb_included	C	1939	rs75480763	unconditioned	6.45042e-11	0.00505392	1.26986e-08	0.994934	1.19922e-05	23.4643	OID20503	no_MHC	UKB
93810	rs11721914	4	123572142	FGF2	ENSG00000138685	depression_Als_ukb_included	C	1937	rs76665547	rs78689878*	0.000120003	0.962739	4.21353e-06	0.0338002	0.00333643	9.02799	OID20503	no_MHC	UKB
93811	rs11721914	4	123572142	FGF2	ENSG00000138685	depression_Als_ukb_included	C	1915	rs76665547	unconditioned	6.29244e-07	0.00504836	0.000123875	0.993838	0.000988931	14.2787	OID20503	no_MHC	UKB
93812	rs11721914	4	123572142	FGF2	ENSG00000138685	depression_Als_ukb_included	C	1940	rs7693141	rs78689878*	3.21658e-17	0.962908	1.12968e-18	0.0338147	0.00327717	37.9756	OID20503	no_MHC	UKB
93813	rs11721914	4	123572142	FGF2	ENSG00000138685	depression_Als_ukb_included	C	1918	rs7693141	unconditioned	1.68825e-19	0.00505389	3.32356e-17	0.994929	1.71741e-05	43.2254	OID20503	no_MHC	UKB
93814	rs11721914	4	123572142	FGF2	ENSG00000138685	depression_Als_ukb_included	C	1937	rs78779851	rs78689878*	2.71279e-10	0.962196	9.52522e-12	0.0337809	0.00402315	22.0279	OID20503	no_MHC	UKB
93815	rs11721914	4	123572142	FGF2	ENSG00000138685	depression_Als_ukb_included	C	1915	rs78779851	unconditioned	1.42489e-12	0.00505388	2.80509e-10	0.994925	2.06332e-05	27.2769	OID20503	no_MHC	UKB
93816	rs11721914	4	123572142	FGF2	ENSG00000138685	depression_Als_ukb_included	C	2013	rs898091	rs78689878*	5.69104e-28	0.961216	2.02032e-29	0.0341185	0.00466507	62.7335	OID20503	no_MHC	UKB
93817	rs11721914	4	123572142	FGF2	ENSG00000138685	depression_Als_ukb_included	C	1991	rs898091	unconditioned	2.99247e-30	0.00505384	5.8911e-28	0.99492	2.56693e-05	67.9815	OID20503	no_MHC	UKB
93818	rs11721914	4	123572142	FGF2	ENSG00000138685	depression_Als_ukb_included	C	2101	unconditioned	rs78689878*	0	0	0.963563	0.0346367	0.00180035	3778.77	OID20503	no_MHC	UKB
93819	rs11721914	4	123572142	FGF2	ENSG00000138685	schizophrenia	C	2365	unconditioned	unconditioned	0	0.295923	0	0.69599	0.00808695	3779.96	OID20503	no_MHC	UKB
93820	rs11721914	4	123572142	FGF2	ENSG00000138685	schizophrenia	C	1964	rs111370486	unconditioned	0.000165161	0.299093	0.000383138	0.693824	0.00653485	8.70859	OID20503	no_MHC	UKB
93821	rs11721914	4	123572142	FGF2	ENSG00000138685	schizophrenia	C	1964	rs112060790	unconditioned	2.57853e-25	0.293815	5.98166e-25	0.681566	0.0246194	56.6174	OID20503	no_MHC	UKB
93822	rs11721914	4	123572142	FGF2	ENSG00000138685	schizophrenia	C	1965	rs112065016	unconditioned	6.25881e-17	0.299604	1.45192e-16	0.695015	0.00538102	37.31	OID20503	no_MHC	UKB
93823	rs11721914	4	123572142	FGF2	ENSG00000138685	schizophrenia	C	1964	rs114092637	unconditioned	2.3008e-08	0.298667	5.33739e-08	0.692836	0.00849705	17.5874	OID20503	no_MHC	UKB
93824	rs11721914	4	123572142	FGF2	ENSG00000138685	schizophrenia	C	1992	rs12645822	unconditioned	2.35352e-14	0.300654	5.46002e-14	0.697498	0.00184712	31.3803	OID20503	no_MHC	UKB
93825	rs11721914	4	123572142	FGF2	ENSG00000138685	schizophrenia	C	1965	rs13117763	unconditioned	0.0048886	0.294571	0.0113405	0.683334	0.00586601	5.32085	OID20503	no_MHC	UKB
93826	rs11721914	4	123572142	FGF2	ENSG00000138685	schizophrenia	C	1963	rs13128461	unconditioned	0.0446774	0.22769	0.103641	0.528092	0.0958992	3.10829	OID20503	no_MHC	UKB
93827	rs11721914	4	123572142	FGF2	ENSG00000138685	schizophrenia	C	1964	rs13143163	unconditioned	0.00020703	0.295132	0.000480262	0.684619	0.0195615	8.48265	OID20503	no_MHC	UKB
93828	rs11721914	4	123572142	FGF2	ENSG00000138685	schizophrenia	C	1966	rs138538714	unconditioned	5.67303e-21	0.299899	1.31603e-20	0.695702	0.0043993	46.6186	OID20503	no_MHC	UKB
93829	rs11721914	4	123572142	FGF2	ENSG00000138685	schizophrenia	C	1964	rs149425444	unconditioned	2.16689e-19	0.300274	5.0267e-19	0.696565	0.00316062	42.9758	OID20503	no_MHC	UKB
93830	rs11721914	4	123572142	FGF2	ENSG00000138685	schizophrenia	C	1963	rs189536545	unconditioned	0.0256595	0.263894	0.059524	0.612133	0.0387899	3.66284	OID20503	no_MHC	UKB
93831	rs11721914	4	123572142	FGF2	ENSG00000138685	schizophrenia	C	1966	rs2922979	unconditioned	1.47505e-38	0.298763	3.42187e-38	0.693073	0.00816459	87.1095	OID20503	no_MHC	UKB
93832	rs11721914	4	123572142	FGF2	ENSG00000138685	schizophrenia	C	1975	rs3804150	unconditioned	2.23913e-35	0.29881	5.19483e-35	0.693237	0.00795242	79.7844	OID20503	no_MHC	UKB
93833	rs11721914	4	123572142	FGF2	ENSG00000138685	schizophrenia	C	2049	rs45489495	unconditioned	3.55837e-17	0.299486	8.25841e-17	0.695053	0.00546112	37.8746	OID20503	no_MHC	UKB
93834	rs11721914	4	123572142	FGF2	ENSG00000138685	schizophrenia	C	1964	rs45528737	unconditioned	0.00242474	0.297607	0.00562484	0.690376	0.0039676	6.02203	OID20503	no_MHC	UKB
93835	rs11721914	4	123572142	FGF2	ENSG00000138685	schizophrenia	C	1963	rs546994	unconditioned	0.0340809	0.260237	0.0790596	0.603665	0.0229583	3.37902	OID20503	no_MHC	UKB
93836	rs11721914	4	123572142	FGF2	ENSG00000138685	schizophrenia	C	1963	rs6840876	unconditioned	0.0010106	0.29929	0.00234435	0.694279	0.00307622	6.89721	OID20503	no_MHC	UKB
93837	rs11721914	4	123572142	FGF2	ENSG00000138685	schizophrenia	C	1981	rs72671080	unconditioned	3.69515e-10	0.30047	8.57241e-10	0.69706	0.00247072	21.7188	OID20503	no_MHC	UKB
93838	rs11721914	4	123572142	FGF2	ENSG00000138685	schizophrenia	C	1964	rs74379267	unconditioned	1.29971e-12	0.29917	3.01505e-12	0.694005	0.00682492	27.3689	OID20503	no_MHC	UKB
93839	rs11721914	4	123572142	FGF2	ENSG00000138685	schizophrenia	C	1989	rs75480763	unconditioned	2.06977e-09	0.300466	4.80171e-09	0.697056	0.00247757	19.9958	OID20503	no_MHC	UKB
93840	rs11721914	4	123572142	FGF2	ENSG00000138685	schizophrenia	C	1964	rs76665547	unconditioned	3.73615e-05	0.299731	8.66705e-05	0.695306	0.00483867	10.1949	OID20503	no_MHC	UKB
93841	rs11721914	4	123572142	FGF2	ENSG00000138685	schizophrenia	C	1967	rs7693141	unconditioned	1.00239e-17	0.300072	2.32534e-17	0.696106	0.00382169	39.1416	OID20503	no_MHC	UKB
93842	rs11721914	4	123572142	FGF2	ENSG00000138685	schizophrenia	C	1964	rs78779851	unconditioned	8.46063e-11	0.300091	1.96268e-10	0.69614	0.00376843	23.193	OID20503	no_MHC	UKB
93843	rs11721914	4	123572142	FGF2	ENSG00000138685	schizophrenia	C	2040	rs898091	unconditioned	1.77733e-28	0.300206	4.12464e-28	0.696682	0.00311245	63.8973	OID20503	no_MHC	UKB
93844	rs308434	4	123771828	FGF2	ENSG00000138685	anxiety_pgc_2026	C	2648	unconditioned	unconditioned	0	0.870671	0	0.126701	0.00262864	3778.87	OID20503	no_MHC	UKB
93845	rs308434	4	123771828	FGF2	ENSG00000138685	anxiety_pgc_2026	C	2319	rs112060790	unconditioned	5.16487e-22	0.858992	7.10664e-23	0.118171	0.0228375	49.015	OID20503	no_MHC	UKB
93846	rs308434	4	123771828	FGF2	ENSG00000138685	anxiety_pgc_2026	C	2320	rs112065016	unconditioned	5.74262e-12	0.854389	7.90544e-13	0.117589	0.0280214	25.8831	OID20503	no_MHC	UKB
93847	rs308434	4	123771828	FGF2	ENSG00000138685	anxiety_pgc_2026	C	2377	rs13103663	unconditioned	4.58389e-19	0.875404	6.3172e-20	0.120638	0.00395746	42.2266	OID20503	no_MHC	UKB
93848	rs308434	4	123771828	FGF2	ENSG00000138685	anxiety_pgc_2026	C	2320	rs13117763	unconditioned	0.000500315	0.807022	6.89429e-05	0.111125	0.0812832	7.60027	OID20503	no_MHC	UKB
93849	rs308434	4	123771828	FGF2	ENSG00000138685	anxiety_pgc_2026	C	2322	rs13128461	unconditioned	0.0118974	0.856824	0.00163717	0.117893	0.011748	4.43143	OID20503	no_MHC	UKB
93850	rs308434	4	123771828	FGF2	ENSG00000138685	anxiety_pgc_2026	C	2319	rs13143163	unconditioned	0.000712238	0.844472	9.80289e-05	0.11619	0.0385269	7.2471	OID20503	no_MHC	UKB
93851	rs308434	4	123771828	FGF2	ENSG00000138685	anxiety_pgc_2026	C	2319	rs146833238	unconditioned	3.3365e-09	0.872962	4.591e-10	0.120112	0.00692643	19.5183	OID20503	no_MHC	UKB
93852	rs308434	4	123771828	FGF2	ENSG00000138685	anxiety_pgc_2026	C	2318	rs189536545	unconditioned	1.51612e-07	0.874184	2.08605e-08	0.120274	0.00554196	15.7019	OID20503	no_MHC	UKB
93853	rs308434	4	123771828	FGF2	ENSG00000138685	anxiety_pgc_2026	C	2322	rs2922979	unconditioned	1.90656e-40	0.876714	2.62356e-41	0.120639	0.00264688	91.4581	OID20503	no_MHC	UKB
93854	rs308434	4	123771828	FGF2	ENSG00000138685	anxiety_pgc_2026	C	2327	rs3804150	unconditioned	3.01242e-43	0.872895	4.14678e-44	0.120152	0.0069524	97.9084	OID20503	no_MHC	UKB
93855	rs308434	4	123771828	FGF2	ENSG00000138685	anxiety_pgc_2026	C	2319	rs546994	unconditioned	0.000221092	0.871603	3.04213e-05	0.11992	0.0082257	8.41693	OID20503	no_MHC	UKB
93856	rs308434	4	123771828	FGF2	ENSG00000138685	anxiety_pgc_2026	C	2321	rs6840876	unconditioned	0.0446161	0.815813	0.0061394	0.112239	0.0211923	3.10966	OID20503	no_MHC	UKB
93857	rs308434	4	123771828	FGF2	ENSG00000138685	anxiety_pgc_2026	C	2334	rs72671080	unconditioned	9.32662e-05	0.873723	1.28432e-05	0.12031	0.00586184	9.28005	OID20503	no_MHC	UKB
93858	rs308434	4	123771828	FGF2	ENSG00000138685	anxiety_pgc_2026	C	2381	rs75480763	unconditioned	0.000157544	0.87292	2.17312e-05	0.120402	0.00649845	8.75581	OID20503	no_MHC	UKB
93859	rs308434	4	123771828	FGF2	ENSG00000138685	anxiety_pgc_2026	C	2319	rs76665547	unconditioned	2.76035e-13	0.872801	3.79822e-14	0.12009	0.00710964	28.9182	OID20503	no_MHC	UKB
93860	rs308434	4	123771828	FGF2	ENSG00000138685	anxiety_pgc_2026	C	2325	rs7693141	unconditioned	5.60142e-26	0.870886	7.71017e-27	0.119865	0.00924867	58.1442	OID20503	no_MHC	UKB
93861	rs308434	4	123771828	FGF2	ENSG00000138685	anxiety_pgc_2026	C	2321	rs78779851	unconditioned	1.37115e-29	0.87259	1.88679e-30	0.120067	0.00734236	66.4593	OID20503	no_MHC	UKB
93862	rs308434	4	123771828	FGF2	ENSG00000138685	anxiety_pgc_2026	C	2357	rs898091	unconditioned	3.86164e-19	0.872406	5.32323e-20	0.120253	0.00734143	42.398	OID20503	no_MHC	UKB
93863	rs308434	4	123771828	FGF2	ENSG00000138685	bipolar	C	2728	unconditioned	unconditioned	0	0.00290582	0	0.996791	0.000303421	3784.57	OID20503	no_MHC	UKB
93864	rs308434	4	123771828	FGF2	ENSG00000138685	bipolar	C	2351	rs112060790	rs17388568*	5.26621e-22	0.875978	5.94574e-23	0.0988757	0.0251467	48.9956	OID20503	no_MHC	UKB
93865	rs308434	4	123771828	FGF2	ENSG00000138685	bipolar	C	2361	rs112060790	unconditioned	1.74768e-24	0.00290734	5.9932e-22	0.996994	9.83039e-05	54.7038	OID20503	no_MHC	UKB
93866	rs308434	4	123771828	FGF2	ENSG00000138685	bipolar	C	2352	rs112065016	rs17388568*	5.52043e-12	0.821389	6.24376e-13	0.0928155	0.0857958	25.9226	OID20503	no_MHC	UKB
93867	rs308434	4	123771828	FGF2	ENSG00000138685	bipolar	C	2362	rs112065016	unconditioned	1.95273e-14	0.00290561	6.69639e-12	0.996402	0.000692005	31.567	OID20503	no_MHC	UKB
93868	rs308434	4	123771828	FGF2	ENSG00000138685	bipolar	C	2411	rs13103663	rs17388568*	4.67171e-19	0.892162	5.29322e-20	0.101078	0.00675963	42.2076	OID20503	no_MHC	UKB
93869	rs308434	4	123771828	FGF2	ENSG00000138685	bipolar	C	2421	rs13103663	unconditioned	1.52252e-21	0.00290755	5.22109e-19	0.997069	2.34895e-05	47.9339	OID20503	no_MHC	UKB
93870	rs308434	4	123771828	FGF2	ENSG00000138685	bipolar	C	2352	rs13117763	rs17388568*	0.000538613	0.868914	6.08442e-05	0.0981241	0.0323629	7.52651	OID20503	no_MHC	UKB
93871	rs308434	4	123771828	FGF2	ENSG00000138685	bipolar	C	2362	rs13117763	unconditioned	1.80113e-06	0.00290563	0.00061765	0.996408	6.72537e-05	13.2271	OID20503	no_MHC	UKB
93872	rs308434	4	123771828	FGF2	ENSG00000138685	bipolar	C	2354	rs13128461	rs17388568*	0.0117227	0.865693	0.00132373	0.0977304	0.0235304	4.44623	OID20503	no_MHC	UKB
93873	rs308434	4	123771828	FGF2	ENSG00000138685	bipolar	C	2364	rs13128461	unconditioned	3.87854e-05	0.00286422	0.0133004	0.982208	0.00158866	10.1575	OID20503	no_MHC	UKB
93874	rs308434	4	123771828	FGF2	ENSG00000138685	bipolar	C	2351	rs13143163	rs17388568*	0.000740672	0.87842	8.36339e-05	0.0991662	0.0215899	7.20795	OID20503	no_MHC	UKB
93875	rs308434	4	123771828	FGF2	ENSG00000138685	bipolar	C	2361	rs13143163	unconditioned	2.44951e-06	0.00290502	0.000839994	0.9962	5.29854e-05	12.9196	OID20503	no_MHC	UKB
93876	rs308434	4	123771828	FGF2	ENSG00000138685	bipolar	C	2351	rs146833238	rs17388568*	3.37606e-09	0.88333	3.812e-10	0.0997222	0.0169476	19.5066	OID20503	no_MHC	UKB
93877	rs308434	4	123771828	FGF2	ENSG00000138685	bipolar	C	2361	rs146833238	unconditioned	1.11118e-11	0.00290738	3.81049e-09	0.997009	8.33261e-05	25.223	OID20503	no_MHC	UKB
93878	rs308434	4	123771828	FGF2	ENSG00000138685	bipolar	C	2350	rs189536545	rs17388568*	1.48863e-07	0.858328	1.68057e-08	0.0968548	0.0448171	15.7202	OID20503	no_MHC	UKB
93879	rs308434	4	123771828	FGF2	ENSG00000138685	bipolar	C	2360	rs189536545	unconditioned	5.03994e-10	0.00290595	1.72831e-07	0.996518	0.000575926	21.4085	OID20503	no_MHC	UKB
93880	rs308434	4	123771828	FGF2	ENSG00000138685	bipolar	C	2354	rs2922979	rs17388568*	9.99947e-41	0.459813	1.14713e-41	0.0522613	0.487926	92.1035	OID20503	no_MHC	UKB
93881	rs308434	4	123771828	FGF2	ENSG00000138685	bipolar	C	2364	rs2922979	unconditioned	6.32127e-43	0.00290674	2.16771e-40	0.99679	0.000303517	97.1672	OID20503	no_MHC	UKB
93882	rs308434	4	123771828	FGF2	ENSG00000138685	bipolar	C	2359	rs3804150	rs17388568*	2.87753e-43	0.833826	3.2593e-44	0.0943733	0.0718004	97.9542	OID20503	no_MHC	UKB
93883	rs308434	4	123771828	FGF2	ENSG00000138685	bipolar	C	2369	rs3804150	unconditioned	1.00335e-45	0.00290744	3.44071e-43	0.99703	6.2067e-05	103.613	OID20503	no_MHC	UKB
93884	rs308434	4	123771828	FGF2	ENSG00000138685	bipolar	C	2351	rs546994	rs17388568*	0.000223918	0.882899	2.52804e-05	0.0996623	0.017189	8.40423	OID20503	no_MHC	UKB
93885	rs308434	4	123771828	FGF2	ENSG00000138685	bipolar	C	2361	rs546994	unconditioned	7.37196e-07	0.00290673	0.000252802	0.996787	5.26348e-05	14.1204	OID20503	no_MHC	UKB
93886	rs308434	4	123771828	FGF2	ENSG00000138685	bipolar	C	2353	rs6840876	rs17388568*	0.0404451	0.840725	0.00456734	0.094921	0.0193417	3.20781	OID20503	no_MHC	UKB
93887	rs308434	4	123771828	FGF2	ENSG00000138685	bipolar	C	2363	rs6840876	unconditioned	0.000133415	0.00277325	0.0457512	0.951012	0.000330555	8.92204	OID20503	no_MHC	UKB
93888	rs308434	4	123771828	FGF2	ENSG00000138685	bipolar	C	2366	rs72671080	rs17388568*	9.49385e-05	0.889365	1.07345e-05	0.100549	0.00998006	9.26228	OID20503	no_MHC	UKB
93889	rs308434	4	123771828	FGF2	ENSG00000138685	bipolar	C	2375	rs72671080	unconditioned	3.14847e-07	0.00290723	0.000107969	0.996957	2.78627e-05	14.9712	OID20503	no_MHC	UKB
93890	rs308434	4	123771828	FGF2	ENSG00000138685	bipolar	C	2415	rs75480763	rs17388568*	0.000160294	0.888172	1.81956e-05	0.100809	0.0108408	8.7385	OID20503	no_MHC	UKB
93891	rs308434	4	123771828	FGF2	ENSG00000138685	bipolar	C	2425	rs75480763	unconditioned	5.24652e-07	0.00290699	0.000179916	0.996876	3.69699e-05	14.4605	OID20503	no_MHC	UKB
93892	rs308434	4	123771828	FGF2	ENSG00000138685	bipolar	C	2351	rs76665547	rs17388568*	2.80889e-13	0.888143	3.17142e-14	0.100266	0.0115916	28.9008	OID20503	no_MHC	UKB
93893	rs308434	4	123771828	FGF2	ENSG00000138685	bipolar	C	2361	rs76665547	unconditioned	9.19546e-16	0.0029075	3.15334e-13	0.997048	4.42041e-05	34.6227	OID20503	no_MHC	UKB
93894	rs308434	4	123771828	FGF2	ENSG00000138685	bipolar	C	2357	rs7693141	rs17388568*	3.02883e-26	0.470918	3.47391e-27	0.0535363	0.475545	58.759	OID20503	no_MHC	UKB
93895	rs308434	4	123771828	FGF2	ENSG00000138685	bipolar	C	2367	rs7693141	unconditioned	1.8558e-28	0.00288541	6.36406e-26	0.98948	0.00763494	63.8541	OID20503	no_MHC	UKB
93896	rs308434	4	123771828	FGF2	ENSG00000138685	bipolar	C	2353	rs78779851	rs17388568*	1.39077e-29	0.885136	1.57059e-30	0.0999427	0.0149215	66.4451	OID20503	no_MHC	UKB
93897	rs308434	4	123771828	FGF2	ENSG00000138685	bipolar	C	2363	rs78779851	unconditioned	4.56815e-32	0.00290744	1.56653e-29	0.997028	6.41879e-05	72.1636	OID20503	no_MHC	UKB
93898	rs308434	4	123771828	FGF2	ENSG00000138685	bipolar	C	2389	rs898091	rs17388568*	3.93073e-19	0.888026	4.45694e-20	0.100679	0.0112946	42.3803	OID20503	no_MHC	UKB
93899	rs308434	4	123771828	FGF2	ENSG00000138685	bipolar	C	2399	rs898091	unconditioned	1.28696e-21	0.00290751	4.4133e-19	0.997055	3.73417e-05	48.102	OID20503	no_MHC	UKB
93900	rs308434	4	123771828	FGF2	ENSG00000138685	bipolar	C	2487	unconditioned	rs17388568*	0	0	0.459077	0.0537782	0.487145	3779.51	OID20503	no_MHC	UKB
93901	rs308434	4	123771828	FGF2	ENSG00000138685	bipolar_noukb	C	2723	unconditioned	unconditioned	0	0.00410048	0	0.995471	0.000428166	3784.23	OID20503	no_MHC	UKB
93902	rs308434	4	123771828	FGF2	ENSG00000138685	bipolar_noukb	C	2350	rs112060790	rs17388568*	5.21496e-22	0.867452	6.18062e-23	0.102778	0.0297695	49.0053	OID20503	no_MHC	UKB
93903	rs308434	4	123771828	FGF2	ENSG00000138685	bipolar_noukb	C	2360	rs112060790	unconditioned	2.46655e-24	0.00410318	5.98562e-22	0.995725	0.000171456	54.3592	OID20503	no_MHC	UKB
93904	rs308434	4	123771828	FGF2	ENSG00000138685	bipolar_noukb	C	2351	rs112065016	rs17388568*	5.46581e-12	0.813262	6.48941e-13	0.0964661	0.0902724	25.9325	OID20503	no_MHC	UKB
93905	rs308434	4	123771828	FGF2	ENSG00000138685	bipolar_noukb	C	2361	rs112065016	unconditioned	2.75534e-14	0.00409984	6.68644e-12	0.994917	0.000983145	31.2227	OID20503	no_MHC	UKB
93906	rs308434	4	123771828	FGF2	ENSG00000138685	bipolar_noukb	C	2410	rs13103663	rs17388568*	4.64923e-19	0.887869	5.52912e-20	0.105584	0.00654719	42.2124	OID20503	no_MHC	UKB
93907	rs308434	4	123771828	FGF2	ENSG00000138685	bipolar_noukb	C	2416	rs13103663	unconditioned	2.1489e-21	0.00410374	5.21478e-19	0.995864	3.19709e-05	47.5893	OID20503	no_MHC	UKB
93908	rs308434	4	123771828	FGF2	ENSG00000138685	bipolar_noukb	C	2351	rs13117763	rs17388568*	0.000536849	0.866061	6.36571e-05	0.102663	0.0306762	7.52979	OID20503	no_MHC	UKB
93909	rs308434	4	123771828	FGF2	ENSG00000138685	bipolar_noukb	C	2361	rs13117763	unconditioned	2.54208e-06	0.00410095	0.000616891	0.995184	9.55798e-05	12.8825	OID20503	no_MHC	UKB
93910	rs308434	4	123771828	FGF2	ENSG00000138685	bipolar_noukb	C	2353	rs13128461	rs17388568*	0.0116685	0.86169	0.00138311	0.102116	0.0231433	4.45086	OID20503	no_MHC	UKB
93911	rs308434	4	123771828	FGF2	ENSG00000138685	bipolar_noukb	C	2363	rs13128461	unconditioned	5.47419e-05	0.00404258	0.0132843	0.981019	0.00159957	9.81288	OID20503	no_MHC	UKB
93912	rs308434	4	123771828	FGF2	ENSG00000138685	bipolar_noukb	C	2350	rs13143163	rs17388568*	0.000737754	0.874955	8.74451e-05	0.103687	0.0205326	7.2119	OID20503	no_MHC	UKB
93913	rs308434	4	123771828	FGF2	ENSG00000138685	bipolar_noukb	C	2360	rs13143163	unconditioned	3.45722e-06	0.00410012	0.000838968	0.994984	7.33824e-05	12.575	OID20503	no_MHC	UKB
93914	rs308434	4	123771828	FGF2	ENSG00000138685	bipolar_noukb	C	2350	rs146833238	rs17388568*	3.36323e-09	0.879973	3.98626e-10	0.104283	0.0157438	19.5104	OID20503	no_MHC	UKB
93915	rs308434	4	123771828	FGF2	ENSG00000138685	bipolar_noukb	C	2360	rs146833238	unconditioned	1.56831e-11	0.00410346	3.80585e-09	0.995793	0.000103177	24.8784	OID20503	no_MHC	UKB
93916	rs308434	4	123771828	FGF2	ENSG00000138685	bipolar_noukb	C	2349	rs189536545	rs17388568*	1.44528e-07	0.83333	1.71276e-08	0.0986873	0.0679821	15.7498	OID20503	no_MHC	UKB
93917	rs308434	4	123771828	FGF2	ENSG00000138685	bipolar_noukb	C	2359	rs189536545	unconditioned	7.10727e-10	0.00409794	1.72473e-07	0.994454	0.00144817	21.0647	OID20503	no_MHC	UKB
93918	rs308434	4	123771828	FGF2	ENSG00000138685	bipolar_noukb	C	2353	rs2922979	rs17388568*	1.01836e-40	0.46828	1.22444e-41	0.0558284	0.475891	92.0852	OID20503	no_MHC	UKB
93919	rs308434	4	123771828	FGF2	ENSG00000138685	bipolar_noukb	C	2363	rs2922979	unconditioned	8.92086e-43	0.00410212	2.16484e-40	0.99547	0.000428337	96.8228	OID20503	no_MHC	UKB
93920	rs308434	4	123771828	FGF2	ENSG00000138685	bipolar_noukb	C	2358	rs3804150	rs17388568*	2.86433e-43	0.83	3.40457e-44	0.0985831	0.0714169	97.9588	OID20503	no_MHC	UKB
93921	rs308434	4	123771828	FGF2	ENSG00000138685	bipolar_noukb	C	2368	rs3804150	unconditioned	1.4161e-45	0.00410351	3.43649e-43	0.995807	8.98203e-05	103.268	OID20503	no_MHC	UKB
93922	rs308434	4	123771828	FGF2	ENSG00000138685	bipolar_noukb	C	2350	rs546994	rs17388568*	0.000223125	0.879771	2.64433e-05	0.104249	0.0157308	8.40778	OID20503	no_MHC	UKB
93923	rs308434	4	123771828	FGF2	ENSG00000138685	bipolar_noukb	C	2360	rs546994	unconditioned	1.04047e-06	0.00410254	0.000252493	0.995569	7.48331e-05	13.7758	OID20503	no_MHC	UKB
93924	rs308434	4	123771828	FGF2	ENSG00000138685	bipolar_noukb	C	2352	rs6840876	rs17388568*	0.0402396	0.836436	0.00477029	0.0991375	0.0194165	3.2129	OID20503	no_MHC	UKB
93925	rs308434	4	123771828	FGF2	ENSG00000138685	bipolar_noukb	C	2362	rs6840876	unconditioned	0.000188299	0.00391409	0.0456948	0.949839	0.000364026	8.57748	OID20503	no_MHC	UKB
93926	rs308434	4	123771828	FGF2	ENSG00000138685	bipolar_noukb	C	2365	rs72671080	rs17388568*	9.43986e-05	0.884307	1.12047e-05	0.104953	0.0106339	9.26798	OID20503	no_MHC	UKB
93927	rs308434	4	123771828	FGF2	ENSG00000138685	bipolar_noukb	C	2375	rs72671080	unconditioned	4.38026e-07	0.00410328	0.000106297	0.99575	3.99173e-05	14.641	OID20503	no_MHC	UKB
93928	rs308434	4	123771828	FGF2	ENSG00000138685	bipolar_noukb	C	2414	rs75480763	rs17388568*	0.000159154	0.881854	1.89764e-05	0.105133	0.0128343	8.74564	OID20503	no_MHC	UKB
93929	rs308434	4	123771828	FGF2	ENSG00000138685	bipolar_noukb	C	2420	rs75480763	unconditioned	7.40704e-07	0.00410287	0.000179749	0.995653	6.32032e-05	14.1157	OID20503	no_MHC	UKB
93930	rs308434	4	123771828	FGF2	ENSG00000138685	bipolar_noukb	C	2350	rs76665547	rs17388568*	2.79544e-13	0.883889	3.31315e-14	0.104747	0.0113638	28.9056	OID20503	no_MHC	UKB
93931	rs308434	4	123771828	FGF2	ENSG00000138685	bipolar_noukb	C	2360	rs76665547	unconditioned	1.29784e-15	0.00410363	3.1495e-13	0.995836	6.08085e-05	34.2781	OID20503	no_MHC	UKB
93932	rs308434	4	123771828	FGF2	ENSG00000138685	bipolar_noukb	C	2356	rs7693141	rs17388568*	2.19895e-26	0.34189	2.67569e-27	0.0409842	0.617126	59.0792	OID20503	no_MHC	UKB
93933	rs308434	4	123771828	FGF2	ENSG00000138685	bipolar_noukb	C	2366	rs7693141	unconditioned	2.58737e-28	0.00402286	6.27903e-26	0.976247	0.0197305	63.5217	OID20503	no_MHC	UKB
93934	rs308434	4	123771828	FGF2	ENSG00000138685	bipolar_noukb	C	2352	rs78779851	rs17388568*	1.38576e-29	0.881946	1.64274e-30	0.104536	0.0135182	66.4487	OID20503	no_MHC	UKB
93935	rs308434	4	123771828	FGF2	ENSG00000138685	bipolar_noukb	C	2362	rs78779851	unconditioned	6.44751e-32	0.00410356	1.56463e-29	0.995818	7.87434e-05	71.819	OID20503	no_MHC	UKB
93936	rs308434	4	123771828	FGF2	ENSG00000138685	bipolar_noukb	C	2388	rs898091	rs17388568*	3.91006e-19	0.883356	4.65232e-20	0.105093	0.011551	42.3856	OID20503	no_MHC	UKB
93937	rs308434	4	123771828	FGF2	ENSG00000138685	bipolar_noukb	C	2398	rs898091	unconditioned	1.81642e-21	0.00410366	4.40794e-19	0.995842	5.41831e-05	47.7574	OID20503	no_MHC	UKB
93938	rs308434	4	123771828	FGF2	ENSG00000138685	bipolar_noukb	C	2482	unconditioned	rs17388568*	0	0	0.467201	0.0580041	0.474795	3779.49	OID20503	no_MHC	UKB
93939	rs308434	4	123771828	FGF2	ENSG00000138685	depression_Als_noukb_included	C	2580	unconditioned	unconditioned	0	0.364139	0	0.634854	0.00100709	3779.74	OID20503	no_MHC	UKB
93940	rs308434	4	123771828	FGF2	ENSG00000138685	depression_Als_noukb_included	C	2278	rs112060790	unconditioned	2.18942e-22	0.364216	3.80125e-22	0.632345	0.0034396	49.8732	OID20503	no_MHC	UKB
93941	rs308434	4	123771828	FGF2	ENSG00000138685	depression_Als_noukb_included	C	2279	rs112065016	unconditioned	2.44457e-12	0.363743	4.24429e-12	0.63153	0.00472713	26.7372	OID20503	no_MHC	UKB
93942	rs308434	4	123771828	FGF2	ENSG00000138685	depression_Als_noukb_included	C	2338	rs13103663	unconditioned	1.91133e-19	0.365006	3.31886e-19	0.633799	0.00119538	43.1013	OID20503	no_MHC	UKB
93943	rs308434	4	123771828	FGF2	ENSG00000138685	depression_Als_noukb_included	C	2279	rs13117763	unconditioned	0.000225856	0.364275	0.000392131	0.632451	0.00265633	8.39561	OID20503	no_MHC	UKB
93944	rs308434	4	123771828	FGF2	ENSG00000138685	depression_Als_noukb_included	C	2281	rs13128461	unconditioned	0.0049541	0.358882	0.00860131	0.623087	0.00447559	5.30754	OID20503	no_MHC	UKB
93945	rs308434	4	123771828	FGF2	ENSG00000138685	depression_Als_noukb_included	C	2278	rs13143163	unconditioned	0.000306725	0.363753	0.000532535	0.631544	0.00386282	8.08956	OID20503	no_MHC	UKB
93946	rs308434	4	123771828	FGF2	ENSG00000138685	depression_Als_noukb_included	C	2278	rs146833238	unconditioned	1.39358e-09	0.364628	2.41953e-09	0.633064	0.00230811	20.3914	OID20503	no_MHC	UKB
93947	rs308434	4	123771828	FGF2	ENSG00000138685	depression_Als_noukb_included	C	2277	rs189536545	unconditioned	6.32503e-08	0.364692	1.09814e-07	0.633171	0.00213689	16.5762	OID20503	no_MHC	UKB
93948	rs308434	4	123771828	FGF2	ENSG00000138685	depression_Als_noukb_included	C	2281	rs2922979	unconditioned	7.93975e-41	0.365098	1.37852e-40	0.633893	0.00100974	92.3341	OID20503	no_MHC	UKB
93949	rs308434	4	123771828	FGF2	ENSG00000138685	depression_Als_noukb_included	C	2286	rs3804150	unconditioned	1.238e-43	0.358741	2.14992e-43	0.622974	0.0182847	98.7977	OID20503	no_MHC	UKB
93950	rs308434	4	123771828	FGF2	ENSG00000138685	depression_Als_noukb_included	C	2278	rs546994	unconditioned	9.2489e-05	0.364039	0.000160579	0.632037	0.00367124	9.28842	OID20503	no_MHC	UKB
93951	rs308434	4	123771828	FGF2	ENSG00000138685	depression_Als_noukb_included	C	2280	rs6840876	unconditioned	0.0161488	0.335547	0.0280378	0.582543	0.0377227	4.12591	OID20503	no_MHC	UKB
93952	rs308434	4	123771828	FGF2	ENSG00000138685	depression_Als_noukb_included	C	2293	rs72671080	unconditioned	3.89485e-05	0.364854	6.76246e-05	0.633479	0.00155963	10.1533	OID20503	no_MHC	UKB
93953	rs308434	4	123771828	FGF2	ENSG00000138685	depression_Als_noukb_included	C	2342	rs75480763	unconditioned	6.59518e-05	0.364576	0.000114526	0.633087	0.00215632	9.62659	OID20503	no_MHC	UKB
93954	rs308434	4	123771828	FGF2	ENSG00000138685	depression_Als_noukb_included	C	2278	rs76665547	unconditioned	1.15345e-13	0.364709	2.00262e-13	0.633203	0.00208751	29.7908	OID20503	no_MHC	UKB
93955	rs308434	4	123771828	FGF2	ENSG00000138685	depression_Als_noukb_included	C	2284	rs7693141	unconditioned	2.3236e-26	0.361274	4.0344e-26	0.627258	0.0114678	59.0241	OID20503	no_MHC	UKB
93956	rs308434	4	123771828	FGF2	ENSG00000138685	depression_Als_noukb_included	C	2280	rs78779851	unconditioned	5.73069e-30	0.364734	9.9497e-30	0.633253	0.00201354	67.3317	OID20503	no_MHC	UKB
93957	rs308434	4	123771828	FGF2	ENSG00000138685	depression_Als_noukb_included	C	2316	rs898091	unconditioned	1.61464e-19	0.36478	2.8041e-19	0.633502	0.0017182	43.27	OID20503	no_MHC	UKB
93958	rs308434	4	123771828	FGF2	ENSG00000138685	depression_Als_ukb_included	C	2672	unconditioned	unconditioned	0	0.0232966	0	0.976664	3.96155e-05	3782.49	OID20503	no_MHC	UKB
93959	rs308434	4	123771828	FGF2	ENSG00000138685	depression_Als_ukb_included	C	2333	rs112060790	rs45534736*	5.87822e-22	0.977912	7.08868e-24	0.0117826	0.010305	48.8856	OID20503	no_MHC	UKB
93960	rs308434	4	123771828	FGF2	ENSG00000138685	depression_Als_ukb_included	C	2308	rs112060790	unconditioned	1.40403e-23	0.0233535	5.87073e-22	0.976491	0.000155241	52.6201	OID20503	no_MHC	UKB
93961	rs308434	4	123771828	FGF2	ENSG00000138685	depression_Als_ukb_included	C	2334	rs112065016	rs45534736*	6.58946e-12	0.980513	7.95614e-14	0.0118311	0.00765578	25.7456	OID20503	no_MHC	UKB
93962	rs308434	4	123771828	FGF2	ENSG00000138685	depression_Als_ukb_included	C	2309	rs112065016	unconditioned	1.56956e-13	0.0233531	6.56288e-12	0.976476	0.000170905	29.4828	OID20503	no_MHC	UKB
93963	rs308434	4	123771828	FGF2	ENSG00000138685	depression_Als_ukb_included	C	2393	rs13103663	rs45534736*	5.15939e-19	0.985281	6.29275e-21	0.0120145	0.00270455	42.1083	OID20503	no_MHC	UKB
93964	rs308434	4	123771828	FGF2	ENSG00000138685	depression_Als_ukb_included	C	2368	rs13103663	unconditioned	1.22298e-20	0.0233556	5.11374e-19	0.97658	6.45924e-05	45.8504	OID20503	no_MHC	UKB
93965	rs308434	4	123771828	FGF2	ENSG00000138685	depression_Als_ukb_included	C	2334	rs13117763	rs45534736*	0.000609488	0.983243	7.35299e-06	0.0118578	0.00428288	7.40289	OID20503	no_MHC	UKB
93966	rs308434	4	123771828	FGF2	ENSG00000138685	depression_Als_ukb_included	C	2309	rs13117763	unconditioned	1.44674e-05	0.0233398	0.000604932	0.975918	0.000123164	11.1436	OID20503	no_MHC	UKB
93967	rs308434	4	123771828	FGF2	ENSG00000138685	depression_Als_ukb_included	C	2336	rs13128461	rs45534736*	0.0130381	0.96299	0.000157313	0.0116068	0.0122075	4.33988	OID20503	no_MHC	UKB
93968	rs308434	4	123771828	FGF2	ENSG00000138685	depression_Als_ukb_included	C	2311	rs13128461	unconditioned	0.0003124	0.0230326	0.0130625	0.963072	0.000520947	8.07123	OID20503	no_MHC	UKB
93969	rs308434	4	123771828	FGF2	ENSG00000138685	depression_Als_ukb_included	C	2333	rs13143163	rs45534736*	0.00082777	0.981706	9.98424e-06	0.0118353	0.00562116	7.09677	OID20503	no_MHC	UKB
93970	rs308434	4	123771828	FGF2	ENSG00000138685	depression_Als_ukb_included	C	2308	rs13143163	unconditioned	1.96741e-05	0.0233333	0.000822644	0.975648	0.000176382	10.8362	OID20503	no_MHC	UKB
93971	rs308434	4	123771828	FGF2	ENSG00000138685	depression_Als_ukb_included	C	2333	rs146833238	rs45534736*	3.73896e-09	0.978299	4.51143e-11	0.0117943	0.00990628	19.4045	OID20503	no_MHC	UKB
93972	rs308434	4	123771828	FGF2	ENSG00000138685	depression_Als_ukb_included	C	2308	rs146833238	unconditioned	8.92538e-11	0.0233527	3.73201e-09	0.976456	0.000190941	23.1395	OID20503	no_MHC	UKB
93973	rs308434	4	123771828	FGF2	ENSG00000138685	depression_Als_ukb_included	C	2332	rs189536545	rs45534736*	1.70687e-07	0.984153	2.05778e-09	0.0118609	0.00398597	15.5834	OID20503	no_MHC	UKB
93974	rs308434	4	123771828	FGF2	ENSG00000138685	depression_Als_ukb_included	C	2307	rs189536545	unconditioned	4.05042e-09	0.0233543	1.69362e-07	0.976524	0.000121792	19.3244	OID20503	no_MHC	UKB
93975	rs308434	4	123771828	FGF2	ENSG00000138685	depression_Als_ukb_included	C	2336	rs2922979	rs45534736*	2.14501e-40	0.986346	2.58834e-42	0.0119003	0.00175369	91.3403	OID20503	no_MHC	UKB
93976	rs308434	4	123771828	FGF2	ENSG00000138685	depression_Als_ukb_included	C	2311	rs2922979	unconditioned	5.07923e-42	0.0233562	2.1238e-40	0.976604	3.9717e-05	95.0834	OID20503	no_MHC	UKB
93977	rs308434	4	123771828	FGF2	ENSG00000138685	depression_Als_ukb_included	C	2341	rs3804150	rs45534736*	3.39349e-43	0.983354	4.10771e-45	0.0118984	0.00474747	97.7893	OID20503	no_MHC	UKB
93978	rs308434	4	123771828	FGF2	ENSG00000138685	depression_Als_ukb_included	C	2316	rs3804150	unconditioned	8.05993e-45	0.0233552	3.37014e-43	0.976563	8.15655e-05	101.529	OID20503	no_MHC	UKB
93979	rs308434	4	123771828	FGF2	ENSG00000138685	depression_Als_ukb_included	C	2333	rs546994	rs45534736*	0.000249109	0.982235	3.00382e-06	0.0118384	0.00567458	8.29762	OID20503	no_MHC	UKB
93980	rs308434	4	123771828	FGF2	ENSG00000138685	depression_Als_ukb_included	C	2308	rs546994	unconditioned	5.92142e-06	0.023348	0.000247595	0.97626	0.000138719	12.0369	OID20503	no_MHC	UKB
93981	rs308434	4	123771828	FGF2	ENSG00000138685	depression_Als_ukb_included	C	2335	rs6840876	rs45534736*	0.0450932	0.934217	0.000543951	0.0112604	0.00888528	3.09902	OID20503	no_MHC	UKB
93982	rs308434	4	123771828	FGF2	ENSG00000138685	depression_Als_ukb_included	C	2310	rs6840876	unconditioned	0.00107152	0.0222689	0.0448038	0.931141	0.000715127	6.83868	OID20503	no_MHC	UKB
93983	rs308434	4	123771828	FGF2	ENSG00000138685	depression_Als_ukb_included	C	2348	rs72671080	rs45534736*	0.000104971	0.983323	1.27352e-06	0.0119252	0.0046456	9.16183	OID20503	no_MHC	UKB
93984	rs308434	4	123771828	FGF2	ENSG00000138685	depression_Als_ukb_included	C	2323	rs72671080	unconditioned	2.49284e-06	0.0233526	0.000104234	0.976456	8.43633e-05	12.9021	OID20503	no_MHC	UKB
93985	rs308434	4	123771828	FGF2	ENSG00000138685	depression_Als_ukb_included	C	2397	rs75480763	rs45534736*	0.000177858	0.985468	2.16905e-06	0.0120158	0.00233581	8.63452	OID20503	no_MHC	UKB
93986	rs308434	4	123771828	FGF2	ENSG00000138685	depression_Als_ukb_included	C	2371	rs75480763	unconditioned	6.7786e-06	0.0233489	0.000283438	0.976301	6.00003e-05	11.9017	OID20503	no_MHC	UKB
93987	rs308434	4	123771828	FGF2	ENSG00000138685	depression_Als_ukb_included	C	2333	rs76665547	rs45534736*	3.11477e-13	0.98485	3.75616e-15	0.0118733	0.00327642	28.7975	OID20503	no_MHC	UKB
93988	rs308434	4	123771828	FGF2	ENSG00000138685	depression_Als_ukb_included	C	2308	rs76665547	unconditioned	7.38641e-15	0.0233551	3.08851e-13	0.976558	8.67045e-05	32.5391	OID20503	no_MHC	UKB
93989	rs308434	4	123771828	FGF2	ENSG00000138685	depression_Als_ukb_included	C	2339	rs7693141	rs45534736*	6.33198e-26	0.984506	7.6462e-28	0.0118848	0.00360876	58.0216	OID20503	no_MHC	UKB
93990	rs308434	4	123771828	FGF2	ENSG00000138685	depression_Als_ukb_included	C	2314	rs7693141	unconditioned	1.50216e-27	0.0233553	6.28105e-26	0.976565	7.93707e-05	61.7629	OID20503	no_MHC	UKB
93991	rs308434	4	123771828	FGF2	ENSG00000138685	depression_Als_ukb_included	C	2335	rs78779851	rs45534736*	1.54649e-29	0.984293	1.86573e-31	0.011871	0.0038362	66.339	OID20503	no_MHC	UKB
93992	rs308434	4	123771828	FGF2	ENSG00000138685	depression_Als_ukb_included	C	2310	rs78779851	unconditioned	3.66972e-31	0.023355	1.53444e-29	0.976553	9.22879e-05	70.08	OID20503	no_MHC	UKB
93993	rs308434	4	123771828	FGF2	ENSG00000138685	depression_Als_ukb_included	C	2371	rs898091	rs45534736*	4.35551e-19	0.984002	5.30359e-21	0.0119779	0.00402048	42.2777	OID20503	no_MHC	UKB
93994	rs308434	4	123771828	FGF2	ENSG00000138685	depression_Als_ukb_included	C	2346	rs898091	unconditioned	1.03377e-20	0.0233546	4.32254e-19	0.97654	0.000105663	46.0185	OID20503	no_MHC	UKB
93995	rs308434	4	123771828	FGF2	ENSG00000138685	depression_Als_ukb_included	C	2439	unconditioned	rs45534736*	0	0	0.985971	0.0122761	0.00175303	3778.74	OID20503	no_MHC	UKB
93996	rs308434	4	123771828	FGF2	ENSG00000138685	schizophrenia	C	2736	unconditioned	unconditioned	0	0.343943	0	0.646658	0.00939924	3779.8	OID20503	no_MHC	UKB
93997	rs308434	4	123771828	FGF2	ENSG00000138685	schizophrenia	C	2360	rs112060790	unconditioned	2.05396e-22	0.341685	3.78539e-22	0.629689	0.0286262	49.9371	OID20503	no_MHC	UKB
93998	rs308434	4	123771828	FGF2	ENSG00000138685	schizophrenia	C	2361	rs112065016	unconditioned	2.34908e-12	0.349536	4.3293e-12	0.644182	0.00628226	26.777	OID20503	no_MHC	UKB
93999	rs308434	4	123771828	FGF2	ENSG00000138685	schizophrenia	C	2420	rs13103663	unconditioned	1.83769e-19	0.350942	3.38739e-19	0.646886	0.00217198	43.1406	OID20503	no_MHC	UKB
94000	rs308434	4	123771828	FGF2	ENSG00000138685	schizophrenia	C	2361	rs13117763	unconditioned	0.000216824	0.349787	0.000399599	0.644639	0.0049579	8.43642	OID20503	no_MHC	UKB
94001	rs308434	4	123771828	FGF2	ENSG00000138685	schizophrenia	C	2363	rs13128461	unconditioned	0.00466377	0.344411	0.00859518	0.63473	0.00760061	5.36793	OID20503	no_MHC	UKB
94002	rs308434	4	123771828	FGF2	ENSG00000138685	schizophrenia	C	2360	rs13143163	unconditioned	0.000295103	0.34998	0.00054386	0.644993	0.00418776	8.12819	OID20503	no_MHC	UKB
94003	rs308434	4	123771828	FGF2	ENSG00000138685	schizophrenia	C	2360	rs146833238	unconditioned	1.33731e-09	0.349906	2.46461e-09	0.644857	0.00523679	20.4326	OID20503	no_MHC	UKB
94004	rs308434	4	123771828	FGF2	ENSG00000138685	schizophrenia	C	2359	rs189536545	unconditioned	6.05505e-08	0.349125	1.11591e-07	0.64341	0.00746522	16.6198	OID20503	no_MHC	UKB
94005	rs308434	4	123771828	FGF2	ENSG00000138685	schizophrenia	C	2363	rs2922979	unconditioned	7.57645e-41	0.348392	1.39636e-40	0.642087	0.00952083	92.3809	OID20503	no_MHC	UKB
94006	rs308434	4	123771828	FGF2	ENSG00000138685	schizophrenia	C	2368	rs3804150	unconditioned	1.20261e-43	0.348486	2.21659e-43	0.642304	0.00920983	98.8267	OID20503	no_MHC	UKB
94007	rs308434	4	123771828	FGF2	ENSG00000138685	schizophrenia	C	2360	rs546994	unconditioned	8.86143e-05	0.349403	0.000163312	0.643926	0.00641957	9.33122	OID20503	no_MHC	UKB
94008	rs308434	4	123771828	FGF2	ENSG00000138685	schizophrenia	C	2362	rs6840876	unconditioned	0.0160055	0.332665	0.0294976	0.61308	0.00875201	4.13482	OID20503	no_MHC	UKB
94009	rs308434	4	123771828	FGF2	ENSG00000138685	schizophrenia	C	2375	rs72671080	unconditioned	3.74377e-05	0.350703	6.90004e-05	0.646368	0.00282296	10.1928	OID20503	no_MHC	UKB
94010	rs308434	4	123771828	FGF2	ENSG00000138685	schizophrenia	C	2423	rs75480763	unconditioned	6.34025e-05	0.350594	0.000116871	0.646252	0.00297423	9.66601	OID20503	no_MHC	UKB
94011	rs308434	4	123771828	FGF2	ENSG00000138685	schizophrenia	C	2360	rs76665547	unconditioned	1.1066e-13	0.349894	2.03942e-13	0.644834	0.00527204	29.8323	OID20503	no_MHC	UKB
94012	rs308434	4	123771828	FGF2	ENSG00000138685	schizophrenia	C	2366	rs7693141	unconditioned	2.2522e-26	0.350174	4.15081e-26	0.645366	0.00446046	59.0553	OID20503	no_MHC	UKB
94013	rs308434	4	123771828	FGF2	ENSG00000138685	schizophrenia	C	2362	rs78779851	unconditioned	5.50254e-30	0.350214	1.0141e-29	0.645428	0.00435758	67.3723	OID20503	no_MHC	UKB
94014	rs308434	4	123771828	FGF2	ENSG00000138685	schizophrenia	C	2398	rs898091	unconditioned	1.55198e-19	0.350623	2.86078e-19	0.646305	0.00307125	43.3096	OID20503	no_MHC	UKB
94015	rs1065853	19	45413233	FGFBP1	ENSG00000137440	anxiety_pgc_2026	T	2837	unconditioned	unconditioned	1.22395e-91	0.830509	2.18451e-92	0.148209	0.0212827	209.333	OID21507	no_MHC	UKB
94016	rs1065853	19	45413233	FGFBP1	ENSG00000137440	anxiety_pgc_2026	T	2252	rs157595	unconditioned	3.75919e-05	0.894293	4.28969e-06	0.102046	0.00361887	10.1887	OID21507	no_MHC	UKB
94017	rs1065853	19	45413233	FGFBP1	ENSG00000137440	anxiety_pgc_2026	T	2252	rs7412	unconditioned	8.14077e-93	0.877397	9.29138e-94	0.100118	0.0224843	212.044	OID21507	no_MHC	UKB
94018	rs1065853	19	45413233	FGFBP1	ENSG00000137440	bipolar	T	3048	unconditioned	unconditioned	1.27162e-91	0.863539	1.80589e-92	0.122621	0.0138395	209.295	OID21507	no_MHC	UKB
94019	rs1065853	19	45413233	FGFBP1	ENSG00000137440	bipolar	T	2361	rs157595	unconditioned	3.7379e-05	0.889058	4.12314e-06	0.0980559	0.0128446	10.1944	OID21507	no_MHC	UKB
94020	rs1065853	19	45413233	FGFBP1	ENSG00000137440	bipolar	T	2361	rs7412	unconditioned	8.23239e-93	0.887849	9.08096e-94	0.0979223	0.0142291	212.032	OID21507	no_MHC	UKB
94021	rs1065853	19	45413233	FGFBP1	ENSG00000137440	bipolar_noukb	T	3046	unconditioned	unconditioned	1.28102e-91	0.870025	1.7284e-92	0.117374	0.0126001	209.288	OID21507	no_MHC	UKB
94022	rs1065853	19	45413233	FGFBP1	ENSG00000137440	bipolar_noukb	T	2357	rs157595	unconditioned	3.77292e-05	0.89739	3.83523e-06	0.0912095	0.0113586	10.1851	OID21507	no_MHC	UKB
94023	rs1065853	19	45413233	FGFBP1	ENSG00000137440	bipolar_noukb	T	2357	rs7412	unconditioned	8.30765e-93	0.89596	8.44498e-94	0.091064	0.0129757	212.023	OID21507	no_MHC	UKB
94024	rs1065853	19	45413233	FGFBP1	ENSG00000137440	depression_Als_noukb_included	T	2862	unconditioned	unconditioned	1.41309e-91	0.958941	5.20334e-93	0.0353048	0.0057542	209.189	OID21507	no_MHC	UKB
94025	rs1065853	19	45413233	FGFBP1	ENSG00000137440	depression_Als_noukb_included	T	2316	rs157595	unconditioned	4.09446e-05	0.973868	9.83324e-07	0.0233857	0.00270441	10.1033	OID21507	no_MHC	UKB
94026	rs1065853	19	45413233	FGFBP1	ENSG00000137440	depression_Als_noukb_included	T	2316	rs7412	unconditioned	9.00216e-93	0.970861	2.16225e-94	0.0233135	0.00582572	211.943	OID21507	no_MHC	UKB
94027	rs1065853	19	45413233	FGFBP1	ENSG00000137440	depression_Als_ukb_included	T	2978	unconditioned	unconditioned	1.41338e-91	0.958334	5.32476e-93	0.0360986	0.0055677	209.189	OID21507	no_MHC	UKB
94028	rs1065853	19	45413233	FGFBP1	ENSG00000137440	depression_Als_ukb_included	T	2329	rs157595	unconditioned	4.07286e-05	0.968702	1.13466e-06	0.0269828	0.0042731	10.1086	OID21507	no_MHC	UKB
94029	rs1065853	19	45413233	FGFBP1	ENSG00000137440	depression_Als_ukb_included	T	2329	rs7412	unconditioned	8.96947e-93	0.967432	2.49893e-94	0.0269474	0.00562056	211.947	OID21507	no_MHC	UKB
94030	rs1065853	19	45413233	FGFBP1	ENSG00000137440	schizophrenia	T	3053	unconditioned	unconditioned	1.37221e-91	0.931918	8.50081e-93	0.0577218	0.01036	209.219	OID21507	no_MHC	UKB
94031	rs1065853	19	45413233	FGFBP1	ENSG00000137440	schizophrenia	T	2362	rs157595	unconditioned	4.01323e-05	0.954503	1.64573e-06	0.0391356	0.00631934	10.1233	OID21507	no_MHC	UKB
94032	rs1065853	19	45413233	FGFBP1	ENSG00000137440	schizophrenia	T	2362	rs7412	unconditioned	8.81165e-93	0.950464	3.61387e-94	0.0389702	0.0105661	211.964	OID21507	no_MHC	UKB
94033	rs2981430	10	123311698	FGFR2	ENSG00000066468	anxiety_pgc_2026	C	2967	unconditioned	unconditioned	2.06793e-49	0.877539	2.8264e-50	0.119938	0.00252258	112.1	OID21478	no_MHC	UKB
94034	rs2981430	10	123311698	FGFR2	ENSG00000066468	anxiety_pgc_2026	C	2717	rs11199973	unconditioned	5.21441e-05	0.887152	6.48544e-06	0.110337	0.00245221	9.8615	OID21478	no_MHC	UKB
94035	rs2981430	10	123311698	FGFR2	ENSG00000066468	anxiety_pgc_2026	C	2719	rs2420948	unconditioned	3.32405e-07	0.427045	4.2796e-08	0.0544621	0.518492	14.9169	OID21478	no_MHC	UKB
94036	rs2981430	10	123311698	FGFR2	ENSG00000066468	anxiety_pgc_2026	C	2717	rs2912787	unconditioned	3.86891e-13	0.886429	4.81204e-14	0.110248	0.0033225	28.5806	OID21478	no_MHC	UKB
94037	rs2981430	10	123311698	FGFR2	ENSG00000066468	anxiety_pgc_2026	C	2722	rs2981430	unconditioned	2.93265e-14	0.887139	3.6479e-15	0.110348	0.00251308	31.1603	OID21478	no_MHC	UKB
94038	rs2981430	10	123311698	FGFR2	ENSG00000066468	anxiety_pgc_2026	C	2716	rs78985527	unconditioned	0.000158362	0.87853	1.96975e-05	0.109262	0.0120305	8.75062	OID21478	no_MHC	UKB
94039	rs2981430	10	123311698	FGFR2	ENSG00000066468	anxiety_pgc_2026	C	2716	rs80235628	unconditioned	7.97174e-05	0.883335	9.91513e-06	0.109861	0.00671369	9.43702	OID21478	no_MHC	UKB
94040	rs2981430	10	123311698	FGFR2	ENSG00000066468	bipolar	C	3036	unconditioned	unconditioned	1.9429e-49	0.824427	4.04453e-50	0.171617	0.00395559	112.162	OID21478	no_MHC	UKB
94041	rs2981430	10	123311698	FGFR2	ENSG00000066468	bipolar	C	2777	rs11199973	unconditioned	2.21565e-05	0.738786	4.34932e-06	0.144907	0.11628	10.7174	OID21478	no_MHC	UKB
94042	rs2981430	10	123311698	FGFR2	ENSG00000066468	bipolar	C	2777	rs2420948	unconditioned	6.45955e-07	0.829696	1.26387e-07	0.16233	0.00797326	14.2525	OID21478	no_MHC	UKB
94043	rs2981430	10	123311698	FGFR2	ENSG00000066468	bipolar	C	2775	rs2912787	unconditioned	3.45216e-13	0.790797	6.75797e-14	0.154752	0.0544512	28.6946	OID21478	no_MHC	UKB
94044	rs2981430	10	123311698	FGFR2	ENSG00000066468	bipolar	C	2780	rs2981430	unconditioned	2.75421e-14	0.833018	5.38874e-15	0.162979	0.00400289	31.2231	OID21478	no_MHC	UKB
94045	rs2981430	10	123311698	FGFR2	ENSG00000066468	bipolar	C	2774	rs78985527	unconditioned	0.000149154	0.827306	2.91795e-05	0.161838	0.0106771	8.81053	OID21478	no_MHC	UKB
94046	rs2981430	10	123311698	FGFR2	ENSG00000066468	bipolar	C	2774	rs80235628	unconditioned	7.4767e-05	0.828356	1.46268e-05	0.162044	0.00951077	9.50113	OID21478	no_MHC	UKB
94047	rs2981430	10	123311698	FGFR2	ENSG00000066468	bipolar_noukb	C	3043	unconditioned	unconditioned	2.02301e-49	0.858415	3.23972e-50	0.137465	0.00412002	112.122	OID21478	no_MHC	UKB
94048	rs2981430	10	123311698	FGFR2	ENSG00000066468	bipolar_noukb	C	2780	rs11199973	unconditioned	2.35374e-05	0.784564	3.45902e-06	0.115198	0.100211	10.6569	OID21478	no_MHC	UKB
94049	rs2981430	10	123311698	FGFR2	ENSG00000066468	bipolar_noukb	C	2780	rs2420948	unconditioned	6.73509e-07	0.865088	9.8632e-08	0.126679	0.00823187	14.2108	OID21478	no_MHC	UKB
94050	rs2981430	10	123311698	FGFR2	ENSG00000066468	bipolar_noukb	C	2778	rs2912787	unconditioned	3.52268e-13	0.806947	5.16409e-14	0.11822	0.0748332	28.6744	OID21478	no_MHC	UKB
94051	rs2981430	10	123311698	FGFR2	ENSG00000066468	bipolar_noukb	C	2783	rs2981430	unconditioned	2.87196e-14	0.868625	4.20572e-15	0.127198	0.00417682	31.1812	OID21478	no_MHC	UKB
94052	rs2981430	10	123311698	FGFR2	ENSG00000066468	bipolar_noukb	C	2777	rs78985527	unconditioned	0.000155374	0.861802	2.275e-05	0.126174	0.0118453	8.76968	OID21478	no_MHC	UKB
94053	rs2981430	10	123311698	FGFR2	ENSG00000066468	bipolar_noukb	C	2777	rs80235628	unconditioned	7.7915e-05	0.863231	1.14082e-05	0.126383	0.0102962	9.45989	OID21478	no_MHC	UKB
94054	rs2981430	10	123311698	FGFR2	ENSG00000066468	depression_Als_noukb_included	C	2983	unconditioned	unconditioned	2.19015e-49	0.929378	1.59039e-50	0.0674842	0.0031379	112.043	OID21478	no_MHC	UKB
94055	rs2981430	10	123311698	FGFR2	ENSG00000066468	depression_Als_noukb_included	C	2745	rs11199973	unconditioned	2.82673e-05	0.935863	1.87418e-06	0.0620475	0.00205979	10.4738	OID21478	no_MHC	UKB
94056	rs2981430	10	123311698	FGFR2	ENSG00000066468	depression_Als_noukb_included	C	2745	rs2420948	unconditioned	7.27032e-07	0.933866	4.82104e-08	0.0619215	0.00421159	14.1343	OID21478	no_MHC	UKB
94057	rs2981430	10	123311698	FGFR2	ENSG00000066468	depression_Als_noukb_included	C	2743	rs2912787	unconditioned	4.08115e-13	0.934925	2.70579e-14	0.0619822	0.00309314	28.5272	OID21478	no_MHC	UKB
94058	rs2981430	10	123311698	FGFR2	ENSG00000066468	depression_Als_noukb_included	C	2748	rs2981430	unconditioned	3.09183e-14	0.935185	2.0503e-15	0.0620124	0.00280229	31.1074	OID21478	no_MHC	UKB
94059	rs2981430	10	123311698	FGFR2	ENSG00000066468	depression_Als_noukb_included	C	2742	rs78985527	unconditioned	0.000167307	0.928034	1.10932e-05	0.0615223	0.0102652	8.69568	OID21478	no_MHC	UKB
94060	rs2981430	10	123311698	FGFR2	ENSG00000066468	depression_Als_noukb_included	C	2742	rs80235628	unconditioned	7.69719e-05	0.852816	5.1099e-06	0.0565249	0.0905771	9.47207	OID21478	no_MHC	UKB
94061	rs2981430	10	123311698	FGFR2	ENSG00000066468	depression_Als_ukb_included	C	3019	unconditioned	unconditioned	2.25706e-49	0.957813	9.56186e-51	0.0405754	0.00161125	112.013	OID21478	no_MHC	UKB
94062	rs2981430	10	123311698	FGFR2	ENSG00000066468	depression_Als_ukb_included	C	2761	rs11199973	unconditioned	2.88797e-05	0.963018	1.03672e-06	0.034568	0.00238393	10.4524	OID21478	no_MHC	UKB
94063	rs2981430	10	123311698	FGFR2	ENSG00000066468	depression_Als_ukb_included	C	2761	rs2420948	unconditioned	7.5125e-07	0.963075	2.69682e-08	0.0345699	0.00235394	14.1015	OID21478	no_MHC	UKB
94064	rs2981430	10	123311698	FGFR2	ENSG00000066468	depression_Als_ukb_included	C	2759	rs2912787	unconditioned	4.20416e-13	0.963099	1.50899e-14	0.034566	0.00233534	28.4975	OID21478	no_MHC	UKB
94065	rs2981430	10	123311698	FGFR2	ENSG00000066468	depression_Als_ukb_included	C	2764	rs2981430	unconditioned	3.1865e-14	0.963811	1.14394e-15	0.0345987	0.00159032	31.0773	OID21478	no_MHC	UKB
94066	rs2981430	10	123311698	FGFR2	ENSG00000066468	depression_Als_ukb_included	C	2758	rs78985527	unconditioned	0.000173304	0.961151	6.2203e-06	0.0344938	0.00417605	8.66046	OID21478	no_MHC	UKB
94067	rs2981430	10	123311698	FGFR2	ENSG00000066468	depression_Als_ukb_included	C	2758	rs80235628	unconditioned	6.39818e-05	0.708887	2.32746e-06	0.0255216	0.265525	9.65691	OID21478	no_MHC	UKB
94068	rs2981430	10	123311698	FGFR2	ENSG00000066468	schizophrenia	C	3053	unconditioned	unconditioned	1.04396e-49	0.44298	1.30798e-49	0.555009	0.00201095	112.784	OID21478	no_MHC	UKB
94069	rs2981430	10	123311698	FGFR2	ENSG00000066468	schizophrenia	C	2780	rs11199973	unconditioned	1.3336e-05	0.444679	1.64725e-05	0.549256	0.00603463	11.225	OID21478	no_MHC	UKB
94070	rs2981430	10	123311698	FGFR2	ENSG00000066468	schizophrenia	C	2780	rs2420948	unconditioned	3.47193e-07	0.445954	4.28838e-07	0.550822	0.00322309	14.8734	OID21478	no_MHC	UKB
94071	rs2981430	10	123311698	FGFR2	ENSG00000066468	schizophrenia	C	2778	rs2912787	unconditioned	1.94488e-13	0.44552	2.40222e-13	0.55028	0.00419956	29.2684	OID21478	no_MHC	UKB
94072	rs2981430	10	123311698	FGFR2	ENSG00000066468	schizophrenia	C	2783	rs2981430	unconditioned	1.47621e-14	0.446486	1.82336e-14	0.55148	0.00203401	31.8467	OID21478	no_MHC	UKB
94073	rs2981430	10	123311698	FGFR2	ENSG00000066468	schizophrenia	C	2777	rs78985527	unconditioned	8.03088e-05	0.445448	9.91927e-05	0.550187	0.00418594	9.42963	OID21478	no_MHC	UKB
94074	rs2981430	10	123311698	FGFR2	ENSG00000066468	schizophrenia	C	2777	rs80235628	unconditioned	4.02948e-05	0.445349	4.97698e-05	0.550064	0.00449679	10.1193	OID21478	no_MHC	UKB
94075	rs117033653	8	17675311	FGL1	ENSG00000104760	anxiety_pgc_2026	C	5197	unconditioned	unconditioned	0	0.89658	0	0.101028	0.00239172	3680.07	OID30702	no_MHC	UKB
94076	rs117033653	8	17675311	FGL1	ENSG00000104760	anxiety_pgc_2026	C	4126	rs112025326	unconditioned	4.15521e-07	0.948127	1.9629e-08	0.044782	0.00709078	14.6937	OID30702	no_MHC	UKB
94077	rs117033653	8	17675311	FGL1	ENSG00000104760	anxiety_pgc_2026	C	4250	rs117062312	unconditioned	8.56014e-64	0.815659	7.91927e-65	0.0753503	0.108991	145.218	OID30702	no_MHC	UKB
94078	rs117033653	8	17675311	FGL1	ENSG00000104760	anxiety_pgc_2026	C	4123	rs117693565	unconditioned	2.04494e-22	0.931675	9.65899e-24	0.043982	0.0243434	49.9415	OID30702	no_MHC	UKB
94079	rs117033653	8	17675311	FGL1	ENSG00000104760	anxiety_pgc_2026	C	4186	rs117996030	unconditioned	1.1362e-15	0.856794	6.06538e-17	0.0456408	0.0975652	34.4111	OID30702	no_MHC	UKB
94080	rs117033653	8	17675311	FGL1	ENSG00000104760	anxiety_pgc_2026	C	4227	rs118144328	unconditioned	2.15099e-32	0.936573	1.03309e-33	0.0449638	0.0184636	72.9168	OID30702	no_MHC	UKB
94081	rs117033653	8	17675311	FGL1	ENSG00000104760	anxiety_pgc_2026	C	4132	rs143514021	unconditioned	1.73517e-09	0.822676	8.72162e-11	0.0412147	0.136109	20.1722	OID30702	no_MHC	UKB
94082	rs117033653	8	17675311	FGL1	ENSG00000104760	anxiety_pgc_2026	C	4159	rs145067130	unconditioned	1.42703e-79	0.908874	6.90262e-81	0.0439156	0.0472107	181.549	OID30702	no_MHC	UKB
94083	rs117033653	8	17675311	FGL1	ENSG00000104760	anxiety_pgc_2026	C	4134	rs182493277	unconditioned	2.06424e-17	0.945913	9.77565e-19	0.0447864	0.00930106	38.4192	OID30702	no_MHC	UKB
94084	rs117033653	8	17675311	FGL1	ENSG00000104760	anxiety_pgc_2026	C	4126	rs187671465	unconditioned	8.67003e-08	0.943206	4.30833e-09	0.0468601	0.00993358	16.2608	OID30702	no_MHC	UKB
94085	rs117033653	8	17675311	FGL1	ENSG00000104760	anxiety_pgc_2026	C	4127	rs192505537	unconditioned	2.55614e-21	0.949351	1.20752e-22	0.0448414	0.00580722	47.4158	OID30702	no_MHC	UKB
94086	rs117033653	8	17675311	FGL1	ENSG00000104760	anxiety_pgc_2026	C	4139	rs2073698	unconditioned	2.3742e-87	0.937672	1.1241e-88	0.0443774	0.0179502	199.46	OID30702	no_MHC	UKB
94087	rs117033653	8	17675311	FGL1	ENSG00000104760	anxiety_pgc_2026	C	4148	rs208057	unconditioned	6.08811e-166	0.947149	2.88696e-167	0.0449054	0.00794602	380.423	OID30702	no_MHC	UKB
94088	rs117033653	8	17675311	FGL1	ENSG00000104760	anxiety_pgc_2026	C	4131	rs208769	unconditioned	0.000272467	0.945959	1.29893e-05	0.045088	0.00866719	8.20799	OID30702	no_MHC	UKB
94089	rs117033653	8	17675311	FGL1	ENSG00000104760	anxiety_pgc_2026	C	4125	rs209561	unconditioned	1.08393e-57	0.949429	5.1217e-59	0.0448559	0.00571472	131.167	OID30702	no_MHC	UKB
94090	rs117033653	8	17675311	FGL1	ENSG00000104760	anxiety_pgc_2026	C	4124	rs2653404	unconditioned	4.39077e-05	0.949484	2.07306e-06	0.0448233	0.00564708	10.0334	OID30702	no_MHC	UKB
94091	rs117033653	8	17675311	FGL1	ENSG00000104760	anxiety_pgc_2026	C	4135	rs2653414	unconditioned	2.09715e-19	0.909264	9.99589e-21	0.0432918	0.0474442	43.0085	OID30702	no_MHC	UKB
94092	rs117033653	8	17675311	FGL1	ENSG00000104760	anxiety_pgc_2026	C	4123	rs2739683	unconditioned	5.903e-11	0.946752	2.78718e-12	0.0446936	0.00855402	23.553	OID30702	no_MHC	UKB
94093	rs117033653	8	17675311	FGL1	ENSG00000104760	anxiety_pgc_2026	C	4127	rs35424179	unconditioned	2.62645e-100	0.93815	1.24168e-101	0.0443345	0.0175154	229.293	OID30702	no_MHC	UKB
94094	rs117033653	8	17675311	FGL1	ENSG00000104760	anxiety_pgc_2026	C	4250	rs3739404	unconditioned	6.00693e-11	0.951546	2.86755e-12	0.0454214	0.00303231	23.5355	OID30702	no_MHC	UKB
94095	rs117033653	8	17675311	FGL1	ENSG00000104760	anxiety_pgc_2026	C	4125	rs3780104	unconditioned	1.49591e-16	0.945062	7.06906e-18	0.0446496	0.0102881	36.4386	OID30702	no_MHC	UKB
94096	rs117033653	8	17675311	FGL1	ENSG00000104760	anxiety_pgc_2026	C	4191	rs386849	unconditioned	2.2545e-33	0.949533	1.0736e-34	0.0452117	0.00525523	75.1724	OID30702	no_MHC	UKB
94097	rs117033653	8	17675311	FGL1	ENSG00000104760	anxiety_pgc_2026	C	4154	rs55831225	unconditioned	2.88543e-16	0.941216	1.36774e-17	0.0446011	0.0141833	35.7817	OID30702	no_MHC	UKB
94098	rs117033653	8	17675311	FGL1	ENSG00000104760	anxiety_pgc_2026	C	4123	rs56261729	unconditioned	9.78956e-23	0.947968	4.62216e-24	0.0447512	0.00728066	50.6781	OID30702	no_MHC	UKB
94099	rs117033653	8	17675311	FGL1	ENSG00000104760	anxiety_pgc_2026	C	4147	rs574774	unconditioned	9.89416e-21	0.948707	4.69535e-22	0.0450153	0.00627807	46.0623	OID30702	no_MHC	UKB
94100	rs117033653	8	17675311	FGL1	ENSG00000104760	anxiety_pgc_2026	C	4136	rs6586622	unconditioned	0.000123624	0.95071	5.84383e-06	0.0449368	0.00422383	8.99827	OID30702	no_MHC	UKB
94101	rs117033653	8	17675311	FGL1	ENSG00000104760	anxiety_pgc_2026	C	4124	rs6586713	unconditioned	6.33699e-08	0.951222	2.993e-09	0.0449229	0.00385481	16.5743	OID30702	no_MHC	UKB
94102	rs117033653	8	17675311	FGL1	ENSG00000104760	anxiety_pgc_2026	C	4124	rs67123250	unconditioned	0.000366339	0.941	1.73048e-05	0.044436	0.0141805	7.91195	OID30702	no_MHC	UKB
94103	rs117033653	8	17675311	FGL1	ENSG00000104760	anxiety_pgc_2026	C	4124	rs73201997	unconditioned	2.24289e-09	0.931801	1.05955e-10	0.0439945	0.0242042	19.9155	OID30702	no_MHC	UKB
94104	rs117033653	8	17675311	FGL1	ENSG00000104760	anxiety_pgc_2026	C	4180	rs73666363	unconditioned	2.39542e-97	0.947181	1.14959e-98	0.0454491	0.00737001	222.477	OID30702	no_MHC	UKB
94105	rs117033653	8	17675311	FGL1	ENSG00000104760	bipolar	C	5425	unconditioned	unconditioned	0	0.840245	0	0.153007	0.00674839	3680.14	OID30702	no_MHC	UKB
94106	rs117033653	8	17675311	FGL1	ENSG00000104760	bipolar	C	4262	rs112025326	unconditioned	3.65748e-07	0.838674	5.11803e-08	0.117314	0.0440111	14.8213	OID30702	no_MHC	UKB
94107	rs117033653	8	17675311	FGL1	ENSG00000104760	bipolar	C	4386	rs117062312	unconditioned	8.44464e-64	0.811389	1.26217e-64	0.121206	0.0674054	145.232	OID30702	no_MHC	UKB
94108	rs117033653	8	17675311	FGL1	ENSG00000104760	bipolar	C	4259	rs117693565	unconditioned	1.8876e-22	0.862899	2.63794e-23	0.120575	0.0165257	50.0216	OID30702	no_MHC	UKB
94109	rs117033653	8	17675311	FGL1	ENSG00000104760	bipolar	C	4322	rs117996030	unconditioned	1.10418e-15	0.833931	1.59685e-16	0.120556	0.0455124	34.4397	OID30702	no_MHC	UKB
94110	rs117033653	8	17675311	FGL1	ENSG00000104760	bipolar	C	4368	rs118144328	unconditioned	1.99549e-32	0.869241	2.80556e-33	0.122202	0.00855631	72.9918	OID30702	no_MHC	UKB
94111	rs117033653	8	17675311	FGL1	ENSG00000104760	bipolar	C	4268	rs143514021	unconditioned	1.7739e-09	0.842047	2.49937e-10	0.118603	0.0393497	20.1501	OID30702	no_MHC	UKB
94112	rs117033653	8	17675311	FGL1	ENSG00000104760	bipolar	C	4295	rs145067130	unconditioned	1.35106e-79	0.862229	1.89458e-80	0.120893	0.0168787	181.603	OID30702	no_MHC	UKB
94113	rs117033653	8	17675311	FGL1	ENSG00000104760	bipolar	C	4270	rs182493277	unconditioned	1.89876e-17	0.870098	2.65545e-18	0.121676	0.00822608	38.5027	OID30702	no_MHC	UKB
94114	rs117033653	8	17675311	FGL1	ENSG00000104760	bipolar	C	4262	rs187671465	unconditioned	7.92314e-08	0.862329	1.10934e-08	0.12072	0.0169509	16.3509	OID30702	no_MHC	UKB
94115	rs117033653	8	17675311	FGL1	ENSG00000104760	bipolar	C	4263	rs192505537	unconditioned	2.33416e-21	0.867457	3.2626e-22	0.121238	0.0113051	47.5066	OID30702	no_MHC	UKB
94116	rs117033653	8	17675311	FGL1	ENSG00000104760	bipolar	C	4275	rs2073698	unconditioned	2.20359e-87	0.871504	3.08224e-88	0.121894	0.00660214	199.535	OID30702	no_MHC	UKB
94117	rs117033653	8	17675311	FGL1	ENSG00000104760	bipolar	C	4284	rs208057	unconditioned	5.47182e-166	0.863842	7.66008e-167	0.120915	0.0152429	380.53	OID30702	no_MHC	UKB
94118	rs117033653	8	17675311	FGL1	ENSG00000104760	bipolar	C	4267	rs208769	unconditioned	0.000236911	0.862524	3.31782e-05	0.120776	0.0164296	8.34783	OID30702	no_MHC	UKB
94119	rs117033653	8	17675311	FGL1	ENSG00000104760	bipolar	C	4261	rs209561	unconditioned	9.89336e-58	0.868281	1.38279e-58	0.121349	0.0103704	131.258	OID30702	no_MHC	UKB
94120	rs117033653	8	17675311	FGL1	ENSG00000104760	bipolar	C	4260	rs2653404	unconditioned	2.18486e-08	0.862445	3.05327e-09	0.120507	0.0170475	17.6391	OID30702	no_MHC	UKB
94121	rs117033653	8	17675311	FGL1	ENSG00000104760	bipolar	C	4271	rs2653414	unconditioned	1.98284e-19	0.861984	2.77949e-20	0.120814	0.0172022	43.0646	OID30702	no_MHC	UKB
94122	rs117033653	8	17675311	FGL1	ENSG00000104760	bipolar	C	4259	rs2739683	unconditioned	5.3957e-11	0.865801	7.54037e-12	0.120981	0.013218	23.6428	OID30702	no_MHC	UKB
94123	rs117033653	8	17675311	FGL1	ENSG00000104760	bipolar	C	4263	rs35424179	unconditioned	2.36269e-100	0.852015	3.3046e-101	0.119139	0.0288459	229.399	OID30702	no_MHC	UKB
94124	rs117033653	8	17675311	FGL1	ENSG00000104760	bipolar	C	4391	rs3739404	unconditioned	5.48733e-11	0.869521	7.7181e-12	0.122293	0.00818648	23.626	OID30702	no_MHC	UKB
94125	rs117033653	8	17675311	FGL1	ENSG00000104760	bipolar	C	4261	rs3780104	unconditioned	1.37854e-16	0.870732	1.92673e-17	0.121691	0.00757655	36.5203	OID30702	no_MHC	UKB
94126	rs117033653	8	17675311	FGL1	ENSG00000104760	bipolar	C	4327	rs386849	unconditioned	2.06801e-33	0.870983	2.89996e-34	0.122131	0.00688626	75.2587	OID30702	no_MHC	UKB
94127	rs117033653	8	17675311	FGL1	ENSG00000104760	bipolar	C	4290	rs55831225	unconditioned	2.65157e-16	0.864998	3.71066e-17	0.121036	0.0139659	35.8662	OID30702	no_MHC	UKB
94128	rs117033653	8	17675311	FGL1	ENSG00000104760	bipolar	C	4259	rs56261729	unconditioned	8.90337e-23	0.863468	1.24425e-23	0.120654	0.0158778	50.773	OID30702	no_MHC	UKB
94129	rs117033653	8	17675311	FGL1	ENSG00000104760	bipolar	C	4283	rs574774	unconditioned	8.93445e-21	0.858398	1.25081e-21	0.120153	0.0214493	46.1644	OID30702	no_MHC	UKB
94130	rs117033653	8	17675311	FGL1	ENSG00000104760	bipolar	C	4272	rs6586622	unconditioned	9.68775e-05	0.74987	1.37676e-05	0.106423	0.143597	9.24206	OID30702	no_MHC	UKB
94131	rs117033653	8	17675311	FGL1	ENSG00000104760	bipolar	C	4260	rs6586713	unconditioned	5.81076e-08	0.871881	8.12037e-09	0.121837	0.0062822	16.661	OID30702	no_MHC	UKB
94132	rs117033653	8	17675311	FGL1	ENSG00000104760	bipolar	C	4260	rs67123250	unconditioned	0.00033119	0.858276	4.62908e-05	0.119941	0.0214061	8.01282	OID30702	no_MHC	UKB
94133	rs117033653	8	17675311	FGL1	ENSG00000104760	bipolar	C	4260	rs73201997	unconditioned	2.05733e-09	0.855458	2.87555e-10	0.119543	0.0249987	20.0019	OID30702	no_MHC	UKB
94134	rs117033653	8	17675311	FGL1	ENSG00000104760	bipolar	C	4316	rs73666363	unconditioned	2.16088e-97	0.863349	3.04279e-98	0.121555	0.0150954	222.58	OID30702	no_MHC	UKB
94135	rs117033653	8	17675311	FGL1	ENSG00000104760	bipolar_noukb	C	5404	unconditioned	unconditioned	0	0.802324	0	0.191294	0.00638216	3680.19	OID30702	no_MHC	UKB
94136	rs117033653	8	17675311	FGL1	ENSG00000104760	bipolar_noukb	C	4256	rs112025326	unconditioned	3.7124e-07	0.851276	5.52656e-08	0.126705	0.0220186	14.8064	OID30702	no_MHC	UKB
94137	rs117033653	8	17675311	FGL1	ENSG00000104760	bipolar_noukb	C	4380	rs117062312	unconditioned	8.15167e-64	0.78357	1.32065e-64	0.126856	0.0895742	145.267	OID30702	no_MHC	UKB
94138	rs117033653	8	17675311	FGL1	ENSG00000104760	bipolar_noukb	C	4253	rs117693565	unconditioned	1.87173e-22	0.855792	2.78492e-23	0.127315	0.0168929	50.03	OID30702	no_MHC	UKB
94139	rs117033653	8	17675311	FGL1	ENSG00000104760	bipolar_noukb	C	4316	rs117996030	unconditioned	1.07525e-15	0.812146	1.66934e-16	0.126025	0.0618293	34.4662	OID30702	no_MHC	UKB
94140	rs117033653	8	17675311	FGL1	ENSG00000104760	bipolar_noukb	C	4360	rs118144328	unconditioned	1.98055e-32	0.862729	2.96319e-33	0.129069	0.00820178	72.9994	OID30702	no_MHC	UKB
94141	rs117033653	8	17675311	FGL1	ENSG00000104760	bipolar_noukb	C	4262	rs143514021	unconditioned	1.73998e-09	0.825997	2.61561e-10	0.124118	0.0498854	20.1694	OID30702	no_MHC	UKB
94142	rs117033653	8	17675311	FGL1	ENSG00000104760	bipolar_noukb	C	4289	rs145067130	unconditioned	1.34139e-79	0.856144	2.00215e-80	0.127771	0.0160841	181.611	OID30702	no_MHC	UKB
94143	rs117033653	8	17675311	FGL1	ENSG00000104760	bipolar_noukb	C	4264	rs182493277	unconditioned	1.88392e-17	0.8633	2.80497e-18	0.128528	0.00817196	38.5106	OID30702	no_MHC	UKB
94144	rs117033653	8	17675311	FGL1	ENSG00000104760	bipolar_noukb	C	4256	rs187671465	unconditioned	7.86301e-08	0.8558	1.17289e-08	0.127639	0.0165611	16.3585	OID30702	no_MHC	UKB
94145	rs117033653	8	17675311	FGL1	ENSG00000104760	bipolar_noukb	C	4257	rs192505537	unconditioned	2.3163e-21	0.860843	3.44689e-22	0.128091	0.0110652	47.5143	OID30702	no_MHC	UKB
94146	rs117033653	8	17675311	FGL1	ENSG00000104760	bipolar_noukb	C	4269	rs2073698	unconditioned	2.18636e-87	0.864751	3.25561e-88	0.12876	0.0064885	199.543	OID30702	no_MHC	UKB
94147	rs117033653	8	17675311	FGL1	ENSG00000104760	bipolar_noukb	C	4278	rs208057	unconditioned	5.42634e-166	0.857302	8.08649e-167	0.127743	0.0149554	380.538	OID30702	no_MHC	UKB
94148	rs117033653	8	17675311	FGL1	ENSG00000104760	bipolar_noukb	C	4261	rs208769	unconditioned	0.00024318	0.855986	3.62573e-05	0.127608	0.0161264	8.32171	OID30702	no_MHC	UKB
94149	rs117033653	8	17675311	FGL1	ENSG00000104760	bipolar_noukb	C	4255	rs209561	unconditioned	9.81454e-58	0.861449	1.46048e-58	0.12818	0.0103711	131.266	OID30702	no_MHC	UKB
94150	rs117033653	8	17675311	FGL1	ENSG00000104760	bipolar_noukb	C	4254	rs2653404	unconditioned	2.17095e-08	0.856929	3.23001e-09	0.127481	0.0155899	17.6455	OID30702	no_MHC	UKB
94151	rs117033653	8	17675311	FGL1	ENSG00000104760	bipolar_noukb	C	4265	rs2653414	unconditioned	1.96699e-19	0.855208	2.93531e-20	0.127604	0.0171873	43.0726	OID30702	no_MHC	UKB
94152	rs117033653	8	17675311	FGL1	ENSG00000104760	bipolar_noukb	C	4253	rs2739683	unconditioned	5.34891e-11	0.858314	7.95839e-12	0.12769	0.0139956	23.6515	OID30702	no_MHC	UKB
94153	rs117033653	8	17675311	FGL1	ENSG00000104760	bipolar_noukb	C	4257	rs35424179	unconditioned	2.35636e-100	0.850139	3.50835e-101	0.126553	0.0233077	229.401	OID30702	no_MHC	UKB
94154	rs117033653	8	17675311	FGL1	ENSG00000104760	bipolar_noukb	C	4383	rs3739404	unconditioned	5.44642e-11	0.863039	8.15101e-12	0.129153	0.00780815	23.6335	OID30702	no_MHC	UKB
94155	rs117033653	8	17675311	FGL1	ENSG00000104760	bipolar_noukb	C	4255	rs3780104	unconditioned	1.36776e-16	0.863917	2.03529e-17	0.128547	0.00753636	36.5282	OID30702	no_MHC	UKB
94156	rs117033653	8	17675311	FGL1	ENSG00000104760	bipolar_noukb	C	4319	rs386849	unconditioned	2.05254e-33	0.864469	3.06328e-34	0.12901	0.00652169	75.2662	OID30702	no_MHC	UKB
94157	rs117033653	8	17675311	FGL1	ENSG00000104760	bipolar_noukb	C	4282	rs55831225	unconditioned	2.63029e-16	0.858057	3.91826e-17	0.127808	0.0141352	35.8743	OID30702	no_MHC	UKB
94158	rs117033653	8	17675311	FGL1	ENSG00000104760	bipolar_noukb	C	4253	rs56261729	unconditioned	8.84686e-23	0.858053	1.31628e-23	0.127651	0.0142958	50.7794	OID30702	no_MHC	UKB
94159	rs117033653	8	17675311	FGL1	ENSG00000104760	bipolar_noukb	C	4277	rs574774	unconditioned	8.90984e-21	0.856121	1.32784e-21	0.127572	0.0163076	46.1671	OID30702	no_MHC	UKB
94160	rs117033653	8	17675311	FGL1	ENSG00000104760	bipolar_noukb	C	4266	rs6586622	unconditioned	9.82546e-05	0.759571	1.48193e-05	0.114437	0.125879	9.22795	OID30702	no_MHC	UKB
94161	rs117033653	8	17675311	FGL1	ENSG00000104760	bipolar_noukb	C	4254	rs6586713	unconditioned	5.76536e-08	0.865043	8.5779e-09	0.128698	0.00625926	16.6688	OID30702	no_MHC	UKB
94162	rs117033653	8	17675311	FGL1	ENSG00000104760	bipolar_noukb	C	4254	rs67123250	unconditioned	0.000328938	0.85121	4.89487e-05	0.126645	0.0217671	8.01964	OID30702	no_MHC	UKB
94163	rs117033653	8	17675311	FGL1	ENSG00000104760	bipolar_noukb	C	4254	rs73201997	unconditioned	2.04499e-09	0.850363	3.04305e-10	0.126515	0.0231218	20.0079	OID30702	no_MHC	UKB
94164	rs117033653	8	17675311	FGL1	ENSG00000104760	bipolar_noukb	C	4310	rs73666363	unconditioned	2.14377e-97	0.856967	3.21251e-98	0.128404	0.014629	222.588	OID30702	no_MHC	UKB
94165	rs117033653	8	17675311	FGL1	ENSG00000104760	depression_Als_noukb_included	C	5204	unconditioned	unconditioned	0	0.943631	0	0.0540887	0.00228056	3680.03	OID30702	no_MHC	UKB
94166	rs117033653	8	17675311	FGL1	ENSG00000104760	depression_Als_noukb_included	C	4162	rs112025326	unconditioned	4.16556e-07	0.950708	1.86874e-08	0.0426437	0.00664766	14.6912	OID30702	no_MHC	UKB
94167	rs117033653	8	17675311	FGL1	ENSG00000104760	depression_Als_noukb_included	C	4286	rs117062312	unconditioned	9.88188e-64	0.950072	4.5234e-65	0.0434828	0.00644524	145.075	OID30702	no_MHC	UKB
94168	rs117033653	8	17675311	FGL1	ENSG00000104760	depression_Als_noukb_included	C	4159	rs117693565	unconditioned	2.07682e-22	0.94964	9.31274e-24	0.0425752	0.00778522	49.926	OID30702	no_MHC	UKB
94169	rs117033653	8	17675311	FGL1	ENSG00000104760	depression_Als_noukb_included	C	4222	rs117996030	unconditioned	1.25765e-15	0.949941	5.69987e-17	0.043046	0.00701276	34.3095	OID30702	no_MHC	UKB
94170	rs117033653	8	17675311	FGL1	ENSG00000104760	depression_Als_noukb_included	C	4266	rs118144328	unconditioned	2.17996e-32	0.949613	9.86026e-34	0.0429449	0.0074423	72.9034	OID30702	no_MHC	UKB
94171	rs117033653	8	17675311	FGL1	ENSG00000104760	depression_Als_noukb_included	C	4168	rs143514021	unconditioned	1.99968e-09	0.949306	8.9806e-11	0.0426255	0.00806859	20.0303	OID30702	no_MHC	UKB
94172	rs117033653	8	17675311	FGL1	ENSG00000104760	depression_Als_noukb_included	C	4195	rs145067130	unconditioned	1.49361e-79	0.953351	6.71728e-81	0.0428716	0.0037778	181.503	OID30702	no_MHC	UKB
94173	rs117033653	8	17675311	FGL1	ENSG00000104760	depression_Als_noukb_included	C	4170	rs182493277	unconditioned	2.07436e-17	0.950567	9.31587e-19	0.0426828	0.00674971	38.4143	OID30702	no_MHC	UKB
94174	rs117033653	8	17675311	FGL1	ENSG00000104760	depression_Als_noukb_included	C	4162	rs187671465	unconditioned	8.73114e-08	0.95019	3.91736e-09	0.0426246	0.00718572	16.2538	OID30702	no_MHC	UKB
94175	rs117033653	8	17675311	FGL1	ENSG00000104760	depression_Als_noukb_included	C	4163	rs192505537	unconditioned	2.55672e-21	0.950209	1.14664e-22	0.0426079	0.00718277	47.4156	OID30702	no_MHC	UKB
94176	rs117033653	8	17675311	FGL1	ENSG00000104760	depression_Als_noukb_included	C	4175	rs2073698	unconditioned	2.4117e-87	0.953913	1.08253e-88	0.0428144	0.00327242	199.445	OID30702	no_MHC	UKB
94177	rs117033653	8	17675311	FGL1	ENSG00000104760	depression_Als_noukb_included	C	4184	rs208057	unconditioned	6.01772e-166	0.951077	2.70393e-167	0.0427284	0.00619468	380.434	OID30702	no_MHC	UKB
94178	rs117033653	8	17675311	FGL1	ENSG00000104760	depression_Als_noukb_included	C	4167	rs208769	unconditioned	0.000261199	0.944169	1.17308e-05	0.0423907	0.0131676	8.25023	OID30702	no_MHC	UKB
94179	rs117033653	8	17675311	FGL1	ENSG00000104760	depression_Als_noukb_included	C	4161	rs209561	unconditioned	1.08375e-57	0.951279	4.86084e-59	0.0426608	0.00605993	131.167	OID30702	no_MHC	UKB
94180	rs117033653	8	17675311	FGL1	ENSG00000104760	depression_Als_noukb_included	C	4160	rs2653404	unconditioned	2.4181e-08	0.95445	1.08425e-09	0.0427935	0.0027564	17.5377	OID30702	no_MHC	UKB
94181	rs117033653	8	17675311	FGL1	ENSG00000104760	depression_Als_noukb_included	C	4171	rs2653414	unconditioned	2.18398e-19	0.949613	9.81101e-21	0.0426513	0.00773543	42.968	OID30702	no_MHC	UKB
94182	rs117033653	8	17675311	FGL1	ENSG00000104760	depression_Als_noukb_included	C	4159	rs2739683	unconditioned	5.91236e-11	0.948738	2.65125e-12	0.042535	0.00872689	23.5514	OID30702	no_MHC	UKB
94183	rs117033653	8	17675311	FGL1	ENSG00000104760	depression_Als_noukb_included	C	4163	rs35424179	unconditioned	2.61618e-100	0.944087	1.17494e-101	0.042386	0.0135272	229.297	OID30702	no_MHC	UKB
94184	rs117033653	8	17675311	FGL1	ENSG00000104760	depression_Als_noukb_included	C	4289	rs3739404	unconditioned	6.02161e-11	0.954152	2.72095e-12	0.043112	0.00273598	23.5331	OID30702	no_MHC	UKB
94185	rs117033653	8	17675311	FGL1	ENSG00000104760	depression_Als_noukb_included	C	4161	rs3780104	unconditioned	1.50365e-16	0.949747	6.74446e-18	0.0425921	0.00766059	36.4335	OID30702	no_MHC	UKB
94186	rs117033653	8	17675311	FGL1	ENSG00000104760	depression_Als_noukb_included	C	4226	rs386849	unconditioned	2.26539e-33	0.954114	1.02026e-34	0.0429674	0.00291873	75.1676	OID30702	no_MHC	UKB
94187	rs117033653	8	17675311	FGL1	ENSG00000104760	depression_Als_noukb_included	C	4190	rs55831225	unconditioned	2.91006e-16	0.94933	1.30751e-17	0.042646	0.0080236	35.7732	OID30702	no_MHC	UKB
94188	rs117033653	8	17675311	FGL1	ENSG00000104760	depression_Als_noukb_included	C	4159	rs56261729	unconditioned	9.78939e-23	0.949503	4.3897e-24	0.0425691	0.00792839	50.6782	OID30702	no_MHC	UKB
94189	rs117033653	8	17675311	FGL1	ENSG00000104760	depression_Als_noukb_included	C	4183	rs574774	unconditioned	9.89984e-21	0.951293	4.44915e-22	0.0427467	0.00596018	46.0618	OID30702	no_MHC	UKB
94190	rs117033653	8	17675311	FGL1	ENSG00000104760	depression_Als_noukb_included	C	4172	rs6586622	unconditioned	0.000118111	0.907285	5.42446e-06	0.0416177	0.0509739	9.04389	OID30702	no_MHC	UKB
94191	rs117033653	8	17675311	FGL1	ENSG00000104760	depression_Als_noukb_included	C	4160	rs6586713	unconditioned	6.34258e-08	0.951565	2.84418e-09	0.0426649	0.00577009	16.5734	OID30702	no_MHC	UKB
94192	rs117033653	8	17675311	FGL1	ENSG00000104760	depression_Als_noukb_included	C	4160	rs67123250	unconditioned	0.000368105	0.9459	1.65117e-05	0.042418	0.011297	7.90714	OID30702	no_MHC	UKB
94193	rs117033653	8	17675311	FGL1	ENSG00000104760	depression_Als_noukb_included	C	4160	rs73201997	unconditioned	2.36704e-09	0.949203	1.06149e-10	0.0425585	0.00823841	19.8616	OID30702	no_MHC	UKB
94194	rs117033653	8	17675311	FGL1	ENSG00000104760	depression_Als_noukb_included	C	4216	rs73666363	unconditioned	2.37918e-97	0.951318	1.07443e-98	0.0429557	0.00572609	222.484	OID30702	no_MHC	UKB
94195	rs117033653	8	17675311	FGL1	ENSG00000104760	depression_Als_ukb_included	C	5340	unconditioned	unconditioned	0	0.962105	0	0.0361479	0.00174669	3680	OID30702	no_MHC	UKB
94196	rs117033653	8	17675311	FGL1	ENSG00000104760	depression_Als_ukb_included	C	4200	rs112025326	unconditioned	4.22506e-07	0.96883	1.0897e-08	0.0249813	0.00618776	14.6771	OID30702	no_MHC	UKB
94197	rs117033653	8	17675311	FGL1	ENSG00000104760	depression_Als_ukb_included	C	4324	rs117062312	unconditioned	1.00731e-63	0.968315	2.69841e-65	0.0259338	0.00575109	145.056	OID30702	no_MHC	UKB
94198	rs117033653	8	17675311	FGL1	ENSG00000104760	depression_Als_ukb_included	C	4197	rs117693565	unconditioned	2.1153e-22	0.967176	5.45253e-24	0.0249226	0.00790175	49.9077	OID30702	no_MHC	UKB
94199	rs117033653	8	17675311	FGL1	ENSG00000104760	depression_Als_ukb_included	C	4260	rs117996030	unconditioned	1.28175e-15	0.968119	3.38348e-17	0.0255496	0.00633154	34.2906	OID30702	no_MHC	UKB
94200	rs117033653	8	17675311	FGL1	ENSG00000104760	depression_Als_ukb_included	C	4300	rs118144328	unconditioned	2.22678e-32	0.969974	5.79755e-34	0.0252491	0.00477694	72.8822	OID30702	no_MHC	UKB
94201	rs117033653	8	17675311	FGL1	ENSG00000104760	depression_Als_ukb_included	C	4206	rs143514021	unconditioned	2.03642e-09	0.96673	5.2627e-11	0.0249748	0.00829498	20.0121	OID30702	no_MHC	UKB
94202	rs117033653	8	17675311	FGL1	ENSG00000104760	depression_Als_ukb_included	C	4233	rs145067130	unconditioned	1.52273e-79	0.971902	3.93966e-81	0.0251425	0.00295578	181.484	OID30702	no_MHC	UKB
94203	rs117033653	8	17675311	FGL1	ENSG00000104760	depression_Als_ukb_included	C	4208	rs182493277	unconditioned	2.10665e-17	0.965363	5.44901e-19	0.0249602	0.00967644	38.3988	OID30702	no_MHC	UKB
94204	rs117033653	8	17675311	FGL1	ENSG00000104760	depression_Als_ukb_included	C	4200	rs187671465	unconditioned	8.83632e-08	0.961698	2.28006e-09	0.0248014	0.0135008	16.2418	OID30702	no_MHC	UKB
94205	rs117033653	8	17675311	FGL1	ENSG00000104760	depression_Als_ukb_included	C	4201	rs192505537	unconditioned	2.54704e-21	0.946603	6.56646e-23	0.0243751	0.029022	47.4194	OID30702	no_MHC	UKB
94206	rs117033653	8	17675311	FGL1	ENSG00000104760	depression_Als_ukb_included	C	4213	rs2073698	unconditioned	2.45767e-87	0.97207	6.34345e-89	0.0250871	0.00284281	199.426	OID30702	no_MHC	UKB
94207	rs117033653	8	17675311	FGL1	ENSG00000104760	depression_Als_ukb_included	C	4222	rs208057	unconditioned	6.13753e-166	0.969778	1.58644e-167	0.0250618	0.00516017	380.415	OID30702	no_MHC	UKB
94208	rs117033653	8	17675311	FGL1	ENSG00000104760	depression_Als_ukb_included	C	4205	rs208769	unconditioned	0.000266389	0.968592	6.87784e-06	0.0250017	0.00613281	8.23055	OID30702	no_MHC	UKB
94209	rs117033653	8	17675311	FGL1	ENSG00000104760	depression_Als_ukb_included	C	4199	rs209561	unconditioned	1.10637e-57	0.971103	2.85232e-59	0.025032	0.00386464	131.146	OID30702	no_MHC	UKB
94210	rs117033653	8	17675311	FGL1	ENSG00000104760	depression_Als_ukb_included	C	4198	rs2653404	unconditioned	2.46135e-08	0.971551	6.34344e-10	0.0250356	0.00341377	17.52	OID30702	no_MHC	UKB
94211	rs117033653	8	17675311	FGL1	ENSG00000104760	depression_Als_ukb_included	C	4209	rs2653414	unconditioned	2.22687e-19	0.968218	5.75216e-21	0.0250029	0.00677868	42.9485	OID30702	no_MHC	UKB
94212	rs117033653	8	17675311	FGL1	ENSG00000104760	depression_Als_ukb_included	C	4197	rs2739683	unconditioned	6.02657e-11	0.967055	1.55343e-12	0.0249191	0.00802569	23.5323	OID30702	no_MHC	UKB
94213	rs117033653	8	17675311	FGL1	ENSG00000104760	depression_Als_ukb_included	C	4201	rs35424179	unconditioned	2.68206e-100	0.967699	6.92228e-102	0.0249686	0.00733229	229.272	OID30702	no_MHC	UKB
94214	rs117033653	8	17675311	FGL1	ENSG00000104760	depression_Als_ukb_included	C	4324	rs3739404	unconditioned	6.13931e-11	0.972832	1.5979e-12	0.0253184	0.00184962	23.5137	OID30702	no_MHC	UKB
94215	rs117033653	8	17675311	FGL1	ENSG00000104760	depression_Als_ukb_included	C	4199	rs3780104	unconditioned	1.52581e-16	0.963742	3.93485e-18	0.0248422	0.0114153	36.4188	OID30702	no_MHC	UKB
94216	rs117033653	8	17675311	FGL1	ENSG00000104760	depression_Als_ukb_included	C	4265	rs386849	unconditioned	2.30908e-33	0.972515	5.98828e-35	0.0252186	0.00226665	75.1485	OID30702	no_MHC	UKB
94217	rs117033653	8	17675311	FGL1	ENSG00000104760	depression_Als_ukb_included	C	4228	rs55831225	unconditioned	2.97233e-16	0.969644	7.68112e-18	0.0250523	0.0053039	35.752	OID30702	no_MHC	UKB
94218	rs117033653	8	17675311	FGL1	ENSG00000104760	depression_Als_ukb_included	C	4197	rs56261729	unconditioned	9.98569e-23	0.968516	2.57383e-24	0.0249572	0.00652709	50.6583	OID30702	no_MHC	UKB
94219	rs117033653	8	17675311	FGL1	ENSG00000104760	depression_Als_ukb_included	C	4221	rs574774	unconditioned	1.00618e-20	0.966819	2.60155e-22	0.0249897	0.00819106	46.0455	OID30702	no_MHC	UKB
94220	rs117033653	8	17675311	FGL1	ENSG00000104760	depression_Als_ukb_included	C	4210	rs6586622	unconditioned	0.000125295	0.968386	3.24474e-06	0.0250717	0.00641344	8.98484	OID30702	no_MHC	UKB
94221	rs117033653	8	17675311	FGL1	ENSG00000104760	depression_Als_ukb_included	C	4198	rs6586713	unconditioned	6.45457e-08	0.968455	1.66386e-09	0.0249582	0.00658695	16.5559	OID30702	no_MHC	UKB
94222	rs117033653	8	17675311	FGL1	ENSG00000104760	depression_Als_ukb_included	C	4198	rs67123250	unconditioned	0.000374088	0.968332	9.64447e-06	0.0249585	0.00632598	7.89102	OID30702	no_MHC	UKB
94223	rs117033653	8	17675311	FGL1	ENSG00000104760	depression_Als_ukb_included	C	4198	rs73201997	unconditioned	2.32388e-09	0.966338	5.99099e-11	0.0249035	0.00875853	19.88	OID30702	no_MHC	UKB
94224	rs117033653	8	17675311	FGL1	ENSG00000104760	depression_Als_ukb_included	C	4254	rs73666363	unconditioned	2.42491e-97	0.969444	6.30926e-99	0.0252181	0.00533766	222.465	OID30702	no_MHC	UKB
94225	rs117033653	8	17675311	FGL1	ENSG00000104760	schizophrenia	C	5447	unconditioned	unconditioned	0	0.770748	0	0.216133	0.0131193	3680.23	OID30702	no_MHC	UKB
94226	rs117033653	8	17675311	FGL1	ENSG00000104760	schizophrenia	C	4260	rs112025326	unconditioned	3.31546e-07	0.760249	8.27856e-08	0.189781	0.0499699	14.9195	OID30702	no_MHC	UKB
94227	rs117033653	8	17675311	FGL1	ENSG00000104760	schizophrenia	C	4384	rs117062312	unconditioned	8.23067e-64	0.790878	2.06792e-64	0.198694	0.0104275	145.258	OID30702	no_MHC	UKB
94228	rs117033653	8	17675311	FGL1	ENSG00000104760	schizophrenia	C	4257	rs117693565	unconditioned	1.72287e-22	0.787614	4.29886e-23	0.196508	0.0158778	50.1129	OID30702	no_MHC	UKB
94229	rs117033653	8	17675311	FGL1	ENSG00000104760	schizophrenia	C	4320	rs117996030	unconditioned	1.04544e-15	0.789573	2.61855e-16	0.197755	0.012672	34.4943	OID30702	no_MHC	UKB
94230	rs117033653	8	17675311	FGL1	ENSG00000104760	schizophrenia	C	4366	rs118144328	unconditioned	1.79475e-32	0.781801	4.50957e-33	0.196417	0.0217811	73.0979	OID30702	no_MHC	UKB
94231	rs117033653	8	17675311	FGL1	ENSG00000104760	schizophrenia	C	4266	rs143514021	unconditioned	1.65685e-09	0.786496	4.13625e-10	0.196327	0.0171768	20.2183	OID30702	no_MHC	UKB
94232	rs117033653	8	17675311	FGL1	ENSG00000104760	schizophrenia	C	4293	rs145067130	unconditioned	1.24459e-79	0.794292	3.10936e-80	0.198431	0.00727664	181.685	OID30702	no_MHC	UKB
94233	rs117033653	8	17675311	FGL1	ENSG00000104760	schizophrenia	C	4268	rs182493277	unconditioned	1.72609e-17	0.790973	4.30959e-18	0.197473	0.0115538	38.5981	OID30702	no_MHC	UKB
94234	rs117033653	8	17675311	FGL1	ENSG00000104760	schizophrenia	C	4260	rs187671465	unconditioned	7.1649e-08	0.779807	1.78809e-08	0.194585	0.0256083	16.4515	OID30702	no_MHC	UKB
94235	rs117033653	8	17675311	FGL1	ENSG00000104760	schizophrenia	C	4261	rs192505537	unconditioned	2.13484e-21	0.793383	5.3271e-22	0.197966	0.00865159	47.5959	OID30702	no_MHC	UKB
94236	rs117033653	8	17675311	FGL1	ENSG00000104760	schizophrenia	C	4273	rs2073698	unconditioned	2.01104e-87	0.79536	5.01991e-88	0.19853	0.00611023	199.626	OID30702	no_MHC	UKB
94237	rs117033653	8	17675311	FGL1	ENSG00000104760	schizophrenia	C	4282	rs208057	unconditioned	5.01532e-166	0.791862	1.25249e-166	0.197743	0.0103948	380.617	OID30702	no_MHC	UKB
94238	rs117033653	8	17675311	FGL1	ENSG00000104760	schizophrenia	C	4265	rs208769	unconditioned	0.000215181	0.783411	5.37245e-05	0.195575	0.0207449	8.44403	OID30702	no_MHC	UKB
94239	rs117033653	8	17675311	FGL1	ENSG00000104760	schizophrenia	C	4259	rs209561	unconditioned	9.03884e-58	0.793296	2.25555e-58	0.19795	0.00875402	131.348	OID30702	no_MHC	UKB
94240	rs117033653	8	17675311	FGL1	ENSG00000104760	schizophrenia	C	4258	rs2653404	unconditioned	2.0199e-08	0.797325	5.03987e-09	0.198938	0.00373698	17.7176	OID30702	no_MHC	UKB
94241	rs117033653	8	17675311	FGL1	ENSG00000104760	schizophrenia	C	4269	rs2653414	unconditioned	1.81608e-19	0.789504	4.53449e-20	0.197115	0.0133809	43.1524	OID30702	no_MHC	UKB
94242	rs117033653	8	17675311	FGL1	ENSG00000104760	schizophrenia	C	4257	rs2739683	unconditioned	4.93393e-11	0.791707	1.23107e-11	0.197529	0.0107642	23.7323	OID30702	no_MHC	UKB
94243	rs117033653	8	17675311	FGL1	ENSG00000104760	schizophrenia	C	4261	rs35424179	unconditioned	2.16968e-100	0.782465	5.41664e-101	0.195322	0.0222134	229.484	OID30702	no_MHC	UKB
94244	rs117033653	8	17675311	FGL1	ENSG00000104760	schizophrenia	C	4389	rs3739404	unconditioned	4.97088e-11	0.787676	1.2514e-11	0.19828	0.0140441	23.7248	OID30702	no_MHC	UKB
94245	rs117033653	8	17675311	FGL1	ENSG00000104760	schizophrenia	C	4259	rs3780104	unconditioned	1.25847e-16	0.794892	3.14035e-17	0.198349	0.00675942	36.6115	OID30702	no_MHC	UKB
94246	rs117033653	8	17675311	FGL1	ENSG00000104760	schizophrenia	C	4325	rs386849	unconditioned	1.87817e-33	0.791029	4.70506e-34	0.198152	0.0108183	75.355	OID30702	no_MHC	UKB
94247	rs117033653	8	17675311	FGL1	ENSG00000104760	schizophrenia	C	4288	rs55831225	unconditioned	2.43425e-16	0.794105	6.08855e-17	0.198615	0.00728001	35.9517	OID30702	no_MHC	UKB
94248	rs117033653	8	17675311	FGL1	ENSG00000104760	schizophrenia	C	4257	rs56261729	unconditioned	8.05667e-23	0.781361	2.01036e-23	0.194947	0.0236914	50.873	OID30702	no_MHC	UKB
94249	rs117033653	8	17675311	FGL1	ENSG00000104760	schizophrenia	C	4281	rs574774	unconditioned	8.18222e-21	0.786137	2.04356e-21	0.196325	0.0175373	46.2523	OID30702	no_MHC	UKB
94250	rs117033653	8	17675311	FGL1	ENSG00000104760	schizophrenia	C	4270	rs6586622	unconditioned	9.85906e-05	0.762881	2.4737e-05	0.191366	0.0456291	9.22453	OID30702	no_MHC	UKB
94251	rs117033653	8	17675311	FGL1	ENSG00000104760	schizophrenia	C	4258	rs6586713	unconditioned	5.29189e-08	0.794023	1.3204e-08	0.198113	0.00786438	16.7545	OID30702	no_MHC	UKB
94252	rs117033653	8	17675311	FGL1	ENSG00000104760	schizophrenia	C	4258	rs67123250	unconditioned	0.000304386	0.788813	7.59537e-05	0.19682	0.0139866	8.09722	OID30702	no_MHC	UKB
94253	rs117033653	8	17675311	FGL1	ENSG00000104760	schizophrenia	C	4258	rs73201997	unconditioned	1.87291e-09	0.778779	4.67366e-10	0.194309	0.0269115	20.0958	OID30702	no_MHC	UKB
94254	rs117033653	8	17675311	FGL1	ENSG00000104760	schizophrenia	C	4314	rs73666363	unconditioned	1.97867e-97	0.790614	4.95018e-98	0.197782	0.0116042	222.668	OID30702	no_MHC	UKB
94255	rs117089393	8	17681408	FGL1	ENSG00000104760	anxiety_pgc_2026	C	5194	unconditioned	unconditioned	0	0.896657	0	0.100951	0.00239193	3680.07	OID30702	no_MHC	UKB
94256	rs117089393	8	17681408	FGL1	ENSG00000104760	anxiety_pgc_2026	C	4122	rs112025326	unconditioned	4.15492e-07	0.948187	1.95998e-08	0.0447213	0.00709123	14.6938	OID30702	no_MHC	UKB
94257	rs117089393	8	17681408	FGL1	ENSG00000104760	anxiety_pgc_2026	C	4246	rs117062312	unconditioned	8.54505e-64	0.815703	7.89959e-65	0.0752998	0.108997	145.22	OID30702	no_MHC	UKB
94258	rs117089393	8	17681408	FGL1	ENSG00000104760	anxiety_pgc_2026	C	4119	rs117693565	unconditioned	2.04668e-22	0.931733	9.65347e-24	0.0439223	0.0243449	49.9407	OID30702	no_MHC	UKB
94259	rs117089393	8	17681408	FGL1	ENSG00000104760	anxiety_pgc_2026	C	4182	rs117996030	unconditioned	1.13658e-15	0.856843	6.0598e-17	0.045586	0.0975708	34.4108	OID30702	no_MHC	UKB
94260	rs117089393	8	17681408	FGL1	ENSG00000104760	anxiety_pgc_2026	C	4223	rs118144328	unconditioned	2.14492e-32	0.936632	1.02874e-33	0.0449039	0.018464	72.9196	OID30702	no_MHC	UKB
94261	rs117089393	8	17681408	FGL1	ENSG00000104760	anxiety_pgc_2026	C	4128	rs143514021	unconditioned	1.73305e-09	0.822721	8.69938e-11	0.0411619	0.136117	20.1734	OID30702	no_MHC	UKB
94262	rs117089393	8	17681408	FGL1	ENSG00000104760	anxiety_pgc_2026	C	4155	rs145067130	unconditioned	1.42983e-79	0.908929	6.90659e-81	0.0438573	0.0472136	181.547	OID30702	no_MHC	UKB
94263	rs117089393	8	17681408	FGL1	ENSG00000104760	anxiety_pgc_2026	C	4130	rs182493277	unconditioned	2.06632e-17	0.945973	9.77166e-19	0.0447258	0.00930165	38.4182	OID30702	no_MHC	UKB
94264	rs117089393	8	17681408	FGL1	ENSG00000104760	anxiety_pgc_2026	C	4122	rs187671465	unconditioned	8.65843e-08	0.943265	4.29677e-09	0.0467998	0.00993517	16.2621	OID30702	no_MHC	UKB
94265	rs117089393	8	17681408	FGL1	ENSG00000104760	anxiety_pgc_2026	C	4123	rs192505537	unconditioned	2.56556e-21	0.949412	1.21025e-22	0.0447806	0.00580759	47.4121	OID30702	no_MHC	UKB
94266	rs117089393	8	17681408	FGL1	ENSG00000104760	anxiety_pgc_2026	C	4135	rs2073698	unconditioned	2.38479e-87	0.937731	1.12751e-88	0.0443173	0.0179513	199.456	OID30702	no_MHC	UKB
94267	rs117089393	8	17681408	FGL1	ENSG00000104760	anxiety_pgc_2026	C	4144	rs208057	unconditioned	6.14879e-166	0.947209	2.91161e-167	0.0448448	0.00794655	380.413	OID30702	no_MHC	UKB
94268	rs117089393	8	17681408	FGL1	ENSG00000104760	anxiety_pgc_2026	C	4127	rs208769	unconditioned	0.000272317	0.94602	1.29639e-05	0.0450275	0.0086673	8.20854	OID30702	no_MHC	UKB
94269	rs117089393	8	17681408	FGL1	ENSG00000104760	anxiety_pgc_2026	C	4121	rs209561	unconditioned	1.087e-57	0.94949	5.12891e-59	0.0447951	0.00571508	131.164	OID30702	no_MHC	UKB
94270	rs117089393	8	17681408	FGL1	ENSG00000104760	anxiety_pgc_2026	C	4120	rs2653404	unconditioned	4.38722e-05	0.949544	2.06844e-06	0.0447625	0.00564742	10.0342	OID30702	no_MHC	UKB
94271	rs117089393	8	17681408	FGL1	ENSG00000104760	anxiety_pgc_2026	C	4131	rs2653414	unconditioned	2.10564e-19	0.909301	1.00222e-20	0.0432326	0.0474669	43.0045	OID30702	no_MHC	UKB
94272	rs117089393	8	17681408	FGL1	ENSG00000104760	anxiety_pgc_2026	C	4119	rs2739683	unconditioned	5.90125e-11	0.946812	2.7824e-12	0.0446329	0.00855458	23.5533	OID30702	no_MHC	UKB
94273	rs117089393	8	17681408	FGL1	ENSG00000104760	anxiety_pgc_2026	C	4123	rs35424179	unconditioned	2.62883e-100	0.938209	1.24104e-101	0.0442744	0.0175165	229.292	OID30702	no_MHC	UKB
94274	rs117089393	8	17681408	FGL1	ENSG00000104760	anxiety_pgc_2026	C	4246	rs3739404	unconditioned	5.99985e-11	0.951607	2.86015e-12	0.0453605	0.00303215	23.5367	OID30702	no_MHC	UKB
94275	rs117089393	8	17681408	FGL1	ENSG00000104760	anxiety_pgc_2026	C	4121	rs3780104	unconditioned	1.49785e-16	0.945122	7.06822e-18	0.0445891	0.0102887	36.4373	OID30702	no_MHC	UKB
94276	rs117089393	8	17681408	FGL1	ENSG00000104760	anxiety_pgc_2026	C	4187	rs386849	unconditioned	2.26229e-33	0.949593	1.07579e-34	0.045151	0.00525557	75.1689	OID30702	no_MHC	UKB
94277	rs117089393	8	17681408	FGL1	ENSG00000104760	anxiety_pgc_2026	C	4150	rs55831225	unconditioned	2.88057e-16	0.941275	1.36351e-17	0.0445408	0.0141841	35.7834	OID30702	no_MHC	UKB
94278	rs117089393	8	17681408	FGL1	ENSG00000104760	anxiety_pgc_2026	C	4119	rs56261729	unconditioned	9.80528e-23	0.948028	4.62301e-24	0.0446905	0.00728112	50.6765	OID30702	no_MHC	UKB
94279	rs117089393	8	17681408	FGL1	ENSG00000104760	anxiety_pgc_2026	C	4143	rs574774	unconditioned	9.86837e-21	0.948767	4.67649e-22	0.0449545	0.00627847	46.065	OID30702	no_MHC	UKB
94280	rs117089393	8	17681408	FGL1	ENSG00000104760	anxiety_pgc_2026	C	4132	rs6586622	unconditioned	0.000123419	0.95077	5.82586e-06	0.0448759	0.00422492	8.99993	OID30702	no_MHC	UKB
94281	rs117089393	8	17681408	FGL1	ENSG00000104760	anxiety_pgc_2026	C	4120	rs6586713	unconditioned	6.33353e-08	0.951283	2.98712e-09	0.044862	0.00385508	16.5748	OID30702	no_MHC	UKB
94282	rs117089393	8	17681408	FGL1	ENSG00000104760	anxiety_pgc_2026	C	4120	rs67123250	unconditioned	0.00036605	0.941068	1.72666e-05	0.0443761	0.0141728	7.91274	OID30702	no_MHC	UKB
94283	rs117089393	8	17681408	FGL1	ENSG00000104760	anxiety_pgc_2026	C	4120	rs73201997	unconditioned	2.24204e-09	0.931859	1.05765e-10	0.0439348	0.0242058	19.9159	OID30702	no_MHC	UKB
94284	rs117089393	8	17681408	FGL1	ENSG00000104760	anxiety_pgc_2026	C	4176	rs73666363	unconditioned	2.40752e-97	0.947241	1.15379e-98	0.0453885	0.00737048	222.472	OID30702	no_MHC	UKB
94285	rs117089393	8	17681408	FGL1	ENSG00000104760	bipolar	C	5423	unconditioned	unconditioned	0	0.841342	0	0.151901	0.0067572	3680.14	OID30702	no_MHC	UKB
94286	rs117089393	8	17681408	FGL1	ENSG00000104760	bipolar	C	4259	rs112025326	unconditioned	3.66131e-07	0.839664	5.07193e-08	0.116273	0.044063	14.8203	OID30702	no_MHC	UKB
94287	rs117089393	8	17681408	FGL1	ENSG00000104760	bipolar	C	4383	rs117062312	unconditioned	8.43899e-64	0.812315	1.24946e-64	0.120202	0.0674823	145.233	OID30702	no_MHC	UKB
94288	rs117089393	8	17681408	FGL1	ENSG00000104760	bipolar	C	4256	rs117693565	unconditioned	1.89138e-22	0.863947	2.61665e-23	0.119507	0.0165458	50.0196	OID30702	no_MHC	UKB
94289	rs117089393	8	17681408	FGL1	ENSG00000104760	bipolar	C	4319	rs117996030	unconditioned	1.10579e-15	0.83491	1.58363e-16	0.119524	0.0455658	34.4382	OID30702	no_MHC	UKB
94290	rs117089393	8	17681408	FGL1	ENSG00000104760	bipolar	C	4365	rs118144328	unconditioned	1.99217e-32	0.870305	2.77288e-33	0.121128	0.00856674	72.9935	OID30702	no_MHC	UKB
94291	rs117089393	8	17681408	FGL1	ENSG00000104760	bipolar	C	4265	rs143514021	unconditioned	1.77374e-09	0.843045	2.47422e-10	0.117558	0.0393963	20.1502	OID30702	no_MHC	UKB
94292	rs117089393	8	17681408	FGL1	ENSG00000104760	bipolar	C	4292	rs145067130	unconditioned	1.35528e-79	0.863275	1.88145e-80	0.119826	0.0168991	181.6	OID30702	no_MHC	UKB
94293	rs117089393	8	17681408	FGL1	ENSG00000104760	bipolar	C	4267	rs182493277	unconditioned	1.90288e-17	0.871163	2.63446e-18	0.120601	0.00823615	38.5006	OID30702	no_MHC	UKB
94294	rs117089393	8	17681408	FGL1	ENSG00000104760	bipolar	C	4259	rs187671465	unconditioned	7.92166e-08	0.863376	1.098e-08	0.119653	0.0169708	16.3511	OID30702	no_MHC	UKB
94295	rs117089393	8	17681408	FGL1	ENSG00000104760	bipolar	C	4260	rs192505537	unconditioned	2.34548e-21	0.868516	3.24545e-22	0.120165	0.0113189	47.5018	OID30702	no_MHC	UKB
94296	rs117089393	8	17681408	FGL1	ENSG00000104760	bipolar	C	4272	rs2073698	unconditioned	2.21599e-87	0.872573	3.06844e-88	0.120817	0.00661023	199.529	OID30702	no_MHC	UKB
94297	rs117089393	8	17681408	FGL1	ENSG00000104760	bipolar	C	4281	rs208057	unconditioned	5.53281e-166	0.864892	7.66769e-167	0.119846	0.0152614	380.518	OID30702	no_MHC	UKB
94298	rs117089393	8	17681408	FGL1	ENSG00000104760	bipolar	C	4264	rs208769	unconditioned	0.000237063	0.863572	3.28663e-05	0.119709	0.0164489	8.34718	OID30702	no_MHC	UKB
94299	rs117089393	8	17681408	FGL1	ENSG00000104760	bipolar	C	4258	rs209561	unconditioned	9.93288e-58	0.869342	1.37435e-58	0.120275	0.0103831	131.254	OID30702	no_MHC	UKB
94300	rs117089393	8	17681408	FGL1	ENSG00000104760	bipolar	C	4257	rs2653404	unconditioned	2.1853e-08	0.863492	3.02317e-09	0.11944	0.0170682	17.6389	OID30702	no_MHC	UKB
94301	rs117089393	8	17681408	FGL1	ENSG00000104760	bipolar	C	4268	rs2653414	unconditioned	1.9932e-19	0.863028	2.76599e-20	0.119747	0.0172252	43.0594	OID30702	no_MHC	UKB
94302	rs117089393	8	17681408	FGL1	ENSG00000104760	bipolar	C	4256	rs2739683	unconditioned	5.40034e-11	0.866856	7.47094e-12	0.119909	0.0132341	23.642	OID30702	no_MHC	UKB
94303	rs117089393	8	17681408	FGL1	ENSG00000104760	bipolar	C	4260	rs35424179	unconditioned	2.36754e-100	0.853036	3.27811e-101	0.118083	0.0288805	229.397	OID30702	no_MHC	UKB
94304	rs117089393	8	17681408	FGL1	ENSG00000104760	bipolar	C	4388	rs3739404	unconditioned	5.48723e-11	0.870586	7.64082e-12	0.121219	0.00819534	23.626	OID30702	no_MHC	UKB
94305	rs117089393	8	17681408	FGL1	ENSG00000104760	bipolar	C	4258	rs3780104	unconditioned	1.38193e-16	0.871799	1.91205e-17	0.120615	0.00758584	36.5179	OID30702	no_MHC	UKB
94306	rs117089393	8	17681408	FGL1	ENSG00000104760	bipolar	C	4324	rs386849	unconditioned	2.07756e-33	0.872051	2.88415e-34	0.121055	0.0068947	75.2541	OID30702	no_MHC	UKB
94307	rs117089393	8	17681408	FGL1	ENSG00000104760	bipolar	C	4287	rs55831225	unconditioned	2.65016e-16	0.866051	3.67144e-17	0.119966	0.0139829	35.8667	OID30702	no_MHC	UKB
94308	rs117089393	8	17681408	FGL1	ENSG00000104760	bipolar	C	4256	rs56261729	unconditioned	8.92795e-23	0.864517	1.23514e-23	0.119586	0.0158971	50.7703	OID30702	no_MHC	UKB
94309	rs117089393	8	17681408	FGL1	ENSG00000104760	bipolar	C	4280	rs574774	unconditioned	8.92137e-21	0.859435	1.23644e-21	0.11909	0.0214752	46.1658	OID30702	no_MHC	UKB
94310	rs117089393	8	17681408	FGL1	ENSG00000104760	bipolar	C	4269	rs6586622	unconditioned	9.68263e-05	0.750758	1.36242e-05	0.105494	0.143638	9.24259	OID30702	no_MHC	UKB
94311	rs117089393	8	17681408	FGL1	ENSG00000104760	bipolar	C	4257	rs6586713	unconditioned	5.81435e-08	0.872951	8.04365e-09	0.120759	0.00629005	16.6604	OID30702	no_MHC	UKB
94312	rs117089393	8	17681408	FGL1	ENSG00000104760	bipolar	C	4257	rs67123250	unconditioned	0.00033131	0.859319	4.5842e-05	0.118879	0.0214247	8.01245	OID30702	no_MHC	UKB
94313	rs117089393	8	17681408	FGL1	ENSG00000104760	bipolar	C	4257	rs73201997	unconditioned	2.05891e-09	0.856488	2.84882e-10	0.118483	0.0250288	20.0011	OID30702	no_MHC	UKB
94314	rs117089393	8	17681408	FGL1	ENSG00000104760	bipolar	C	4313	rs73666363	unconditioned	2.17433e-97	0.864398	3.03116e-98	0.120488	0.0151137	222.574	OID30702	no_MHC	UKB
94315	rs117089393	8	17681408	FGL1	ENSG00000104760	bipolar_noukb	C	5402	unconditioned	unconditioned	0	0.803575	0	0.190033	0.00639211	3680.19	OID30702	no_MHC	UKB
94316	rs117089393	8	17681408	FGL1	ENSG00000104760	bipolar_noukb	C	4253	rs112025326	unconditioned	3.71764e-07	0.852592	5.46697e-08	0.125355	0.0220526	14.805	OID30702	no_MHC	UKB
94317	rs117089393	8	17681408	FGL1	ENSG00000104760	bipolar_noukb	C	4377	rs117062312	unconditioned	8.14813e-64	0.784685	1.3053e-64	0.125614	0.0897017	145.268	OID30702	no_MHC	UKB
94318	rs117089393	8	17681408	FGL1	ENSG00000104760	bipolar_noukb	C	4250	rs117693565	unconditioned	1.87608e-22	0.857122	2.75739e-23	0.125959	0.0169192	50.0277	OID30702	no_MHC	UKB
94319	rs117089393	8	17681408	FGL1	ENSG00000104760	bipolar_noukb	C	4313	rs117996030	unconditioned	1.07713e-15	0.813343	1.65273e-16	0.124736	0.0619204	34.4645	OID30702	no_MHC	UKB
94320	rs117089393	8	17681408	FGL1	ENSG00000104760	bipolar_noukb	C	4357	rs118144328	unconditioned	1.97792e-32	0.864081	2.9234e-33	0.127705	0.0082146	73.0007	OID30702	no_MHC	UKB
94321	rs117089393	8	17681408	FGL1	ENSG00000104760	bipolar_noukb	C	4259	rs143514021	unconditioned	1.74036e-09	0.827236	2.58463e-10	0.122804	0.0499602	20.1692	OID30702	no_MHC	UKB
94322	rs117089393	8	17681408	FGL1	ENSG00000104760	bipolar_noukb	C	4286	rs145067130	unconditioned	1.34602e-79	0.857475	1.98465e-80	0.126416	0.0161091	181.607	OID30702	no_MHC	UKB
94323	rs117089393	8	17681408	FGL1	ENSG00000104760	bipolar_noukb	C	4261	rs182493277	unconditioned	1.88866e-17	0.864653	2.77778e-18	0.127162	0.00818477	38.5081	OID30702	no_MHC	UKB
94324	rs117089393	8	17681408	FGL1	ENSG00000104760	bipolar_noukb	C	4253	rs187671465	unconditioned	7.86421e-08	0.857131	1.15881e-08	0.126283	0.0165853	16.3584	OID30702	no_MHC	UKB
94325	rs117089393	8	17681408	FGL1	ENSG00000104760	bipolar_noukb	C	4254	rs192505537	unconditioned	2.32831e-21	0.862189	3.42257e-22	0.126729	0.0110825	47.5091	OID30702	no_MHC	UKB
94326	rs117089393	8	17681408	FGL1	ENSG00000104760	bipolar_noukb	C	4266	rs2073698	unconditioned	2.1994e-87	0.866109	3.23516e-88	0.127392	0.00649869	199.537	OID30702	no_MHC	UKB
94327	rs117089393	8	17681408	FGL1	ENSG00000104760	bipolar_noukb	C	4275	rs208057	unconditioned	5.48825e-166	0.858636	8.07925e-167	0.126385	0.0149787	380.527	OID30702	no_MHC	UKB
94328	rs117089393	8	17681408	FGL1	ENSG00000104760	bipolar_noukb	C	4258	rs208769	unconditioned	0.000243419	0.857317	3.58516e-05	0.126253	0.0161513	8.32073	OID30702	no_MHC	UKB
94329	rs117089393	8	17681408	FGL1	ENSG00000104760	bipolar_noukb	C	4252	rs209561	unconditioned	9.85701e-58	0.862796	1.44893e-58	0.126816	0.0103873	131.262	OID30702	no_MHC	UKB
94330	rs117089393	8	17681408	FGL1	ENSG00000104760	bipolar_noukb	C	4251	rs2653404	unconditioned	2.17214e-08	0.858263	3.19239e-09	0.126123	0.0156141	17.645	OID30702	no_MHC	UKB
94331	rs117089393	8	17681408	FGL1	ENSG00000104760	bipolar_noukb	C	4262	rs2653414	unconditioned	1.9779e-19	0.856534	2.91574e-20	0.126249	0.0172165	43.0671	OID30702	no_MHC	UKB
94332	rs117089393	8	17681408	FGL1	ENSG00000104760	bipolar_noukb	C	4250	rs2739683	unconditioned	5.35531e-11	0.859652	7.87083e-12	0.126331	0.0140174	23.6503	OID30702	no_MHC	UKB
94333	rs117089393	8	17681408	FGL1	ENSG00000104760	bipolar_noukb	C	4254	rs35424179	unconditioned	2.36188e-100	0.851452	3.47376e-101	0.125205	0.0233437	229.399	OID30702	no_MHC	UKB
94334	rs117089393	8	17681408	FGL1	ENSG00000104760	bipolar_noukb	C	4380	rs3739404	unconditioned	5.4482e-11	0.864392	8.05491e-12	0.127788	0.00781953	23.6332	OID30702	no_MHC	UKB
94335	rs117089393	8	17681408	FGL1	ENSG00000104760	bipolar_noukb	C	4252	rs3780104	unconditioned	1.3716e-16	0.865272	2.01614e-17	0.12718	0.00754818	36.5254	OID30702	no_MHC	UKB
94336	rs117089393	8	17681408	FGL1	ENSG00000104760	bipolar_noukb	C	4316	rs386849	unconditioned	2.06273e-33	0.865825	3.04109e-34	0.127643	0.00653193	75.2613	OID30702	no_MHC	UKB
94337	rs117089393	8	17681408	FGL1	ENSG00000104760	bipolar_noukb	C	4279	rs55831225	unconditioned	2.62978e-16	0.859394	3.86983e-17	0.126449	0.0141572	35.8745	OID30702	no_MHC	UKB
94338	rs117089393	8	17681408	FGL1	ENSG00000104760	bipolar_noukb	C	4250	rs56261729	unconditioned	8.87424e-23	0.85939	1.30427e-23	0.126292	0.0143181	50.7763	OID30702	no_MHC	UKB
94339	rs117089393	8	17681408	FGL1	ENSG00000104760	bipolar_noukb	C	4274	rs574774	unconditioned	8.89978e-21	0.857452	1.3102e-21	0.126216	0.016333	46.1683	OID30702	no_MHC	UKB
94340	rs117089393	8	17681408	FGL1	ENSG00000104760	bipolar_noukb	C	4263	rs6586622	unconditioned	9.82326e-05	0.760701	1.46379e-05	0.113228	0.125958	9.22817	OID30702	no_MHC	UKB
94341	rs117089393	8	17681408	FGL1	ENSG00000104760	bipolar_noukb	C	4251	rs6586713	unconditioned	5.77091e-08	0.866401	8.48154e-09	0.127329	0.00626929	16.6679	OID30702	no_MHC	UKB
94342	rs117089393	8	17681408	FGL1	ENSG00000104760	bipolar_noukb	C	4251	rs67123250	unconditioned	0.000329167	0.85253	4.83861e-05	0.125296	0.0217957	8.01895	OID30702	no_MHC	UKB
94343	rs117089393	8	17681408	FGL1	ENSG00000104760	bipolar_noukb	C	4251	rs73201997	unconditioned	2.04724e-09	0.851676	3.00928e-10	0.125166	0.0231575	20.0068	OID30702	no_MHC	UKB
94344	rs117089393	8	17681408	FGL1	ENSG00000104760	bipolar_noukb	C	4307	rs73666363	unconditioned	2.15772e-97	0.8583	3.19429e-98	0.127048	0.0146518	222.582	OID30702	no_MHC	UKB
94345	rs117089393	8	17681408	FGL1	ENSG00000104760	depression_Als_noukb_included	C	5198	unconditioned	unconditioned	0	0.943769	0	0.0539504	0.00228089	3680.03	OID30702	no_MHC	UKB
94346	rs117089393	8	17681408	FGL1	ENSG00000104760	depression_Als_noukb_included	C	4158	rs112025326	unconditioned	4.16548e-07	0.950816	1.86373e-08	0.042535	0.00664842	14.6913	OID30702	no_MHC	UKB
94347	rs117089393	8	17681408	FGL1	ENSG00000104760	depression_Als_noukb_included	C	4282	rs117062312	unconditioned	9.86499e-64	0.95018	4.50388e-65	0.0433742	0.00644597	145.076	OID30702	no_MHC	UKB
94348	rs117089393	8	17681408	FGL1	ENSG00000104760	depression_Als_noukb_included	C	4155	rs117693565	unconditioned	2.07869e-22	0.949747	9.29625e-24	0.0424666	0.00778611	49.9251	OID30702	no_MHC	UKB
94349	rs117089393	8	17681408	FGL1	ENSG00000104760	depression_Als_noukb_included	C	4218	rs117996030	unconditioned	1.25814e-15	0.950049	5.68707e-17	0.0429374	0.00701356	34.3091	OID30702	no_MHC	UKB
94350	rs117089393	8	17681408	FGL1	ENSG00000104760	depression_Als_noukb_included	C	4262	rs118144328	unconditioned	2.17391e-32	0.949721	9.80692e-34	0.0428363	0.00744311	72.9062	OID30702	no_MHC	UKB
94351	rs117089393	8	17681408	FGL1	ENSG00000104760	depression_Als_noukb_included	C	4164	rs143514021	unconditioned	1.99735e-09	0.949414	8.9463e-11	0.0425169	0.00806951	20.0314	OID30702	no_MHC	UKB
94352	rs117089393	8	17681408	FGL1	ENSG00000104760	depression_Als_noukb_included	C	4191	rs145067130	unconditioned	1.49662e-79	0.953459	6.71293e-81	0.0427625	0.00377824	181.501	OID30702	no_MHC	UKB
94353	rs117089393	8	17681408	FGL1	ENSG00000104760	depression_Als_noukb_included	C	4166	rs182493277	unconditioned	2.07656e-17	0.950675	9.30092e-19	0.0425741	0.00675048	38.4132	OID30702	no_MHC	UKB
94354	rs117089393	8	17681408	FGL1	ENSG00000104760	depression_Als_noukb_included	C	4158	rs187671465	unconditioned	8.7199e-08	0.950297	3.9019e-09	0.0425158	0.00718707	16.2551	OID30702	no_MHC	UKB
94355	rs117089393	8	17681408	FGL1	ENSG00000104760	depression_Als_noukb_included	C	4159	rs192505537	unconditioned	2.56627e-21	0.950317	1.14786e-22	0.0424992	0.00718357	47.4118	OID30702	no_MHC	UKB
94356	rs117089393	8	17681408	FGL1	ENSG00000104760	depression_Als_noukb_included	C	4171	rs2073698	unconditioned	2.42258e-87	0.954022	1.08451e-88	0.0427053	0.00327279	199.44	OID30702	no_MHC	UKB
94357	rs117089393	8	17681408	FGL1	ENSG00000104760	depression_Als_noukb_included	C	4180	rs208057	unconditioned	6.07795e-166	0.951185	2.72374e-167	0.0426196	0.00619539	380.424	OID30702	no_MHC	UKB
94358	rs117089393	8	17681408	FGL1	ENSG00000104760	depression_Als_noukb_included	C	4163	rs208769	unconditioned	0.000261078	0.944275	1.16941e-05	0.0422826	0.0131695	8.25069	OID30702	no_MHC	UKB
94359	rs117089393	8	17681408	FGL1	ENSG00000104760	depression_Als_noukb_included	C	4157	rs209561	unconditioned	1.08687e-57	0.951387	4.86185e-59	0.0425519	0.00606062	131.164	OID30702	no_MHC	UKB
94360	rs117089393	8	17681408	FGL1	ENSG00000104760	depression_Als_noukb_included	C	4156	rs2653404	unconditioned	2.41593e-08	0.954559	1.08038e-09	0.0426843	0.00275671	17.5386	OID30702	no_MHC	UKB
94361	rs117089393	8	17681408	FGL1	ENSG00000104760	depression_Als_noukb_included	C	4167	rs2653414	unconditioned	2.19297e-19	0.94972	9.82519e-21	0.0425426	0.00773735	42.9639	OID30702	no_MHC	UKB
94362	rs117089393	8	17681408	FGL1	ENSG00000104760	depression_Als_noukb_included	C	4155	rs2739683	unconditioned	5.9109e-11	0.948846	2.64353e-12	0.0424265	0.00872786	23.5516	OID30702	no_MHC	UKB
94363	rs117089393	8	17681408	FGL1	ENSG00000104760	depression_Als_noukb_included	C	4159	rs35424179	unconditioned	2.61867e-100	0.944193	1.17293e-101	0.0422779	0.0135287	229.296	OID30702	no_MHC	UKB
94364	rs117089393	8	17681408	FGL1	ENSG00000104760	depression_Als_noukb_included	C	4285	rs3739404	unconditioned	6.01483e-11	0.954261	2.7107e-12	0.0430029	0.00273577	23.5342	OID30702	no_MHC	UKB
94365	rs117089393	8	17681408	FGL1	ENSG00000104760	depression_Als_noukb_included	C	4157	rs3780104	unconditioned	1.50569e-16	0.949855	6.73558e-18	0.0424834	0.00766146	36.4321	OID30702	no_MHC	UKB
94366	rs117089393	8	17681408	FGL1	ENSG00000104760	depression_Als_noukb_included	C	4222	rs386849	unconditioned	2.27333e-33	0.954223	1.02112e-34	0.0428582	0.00291906	75.1641	OID30702	no_MHC	UKB
94367	rs117089393	8	17681408	FGL1	ENSG00000104760	depression_Als_noukb_included	C	4186	rs55831225	unconditioned	2.90531e-16	0.949438	1.3019e-17	0.0425374	0.00802451	35.7748	OID30702	no_MHC	UKB
94368	rs117089393	8	17681408	FGL1	ENSG00000104760	depression_Als_noukb_included	C	4155	rs56261729	unconditioned	9.80559e-23	0.94961	4.38525e-24	0.0424604	0.00792929	50.6765	OID30702	no_MHC	UKB
94369	rs117089393	8	17681408	FGL1	ENSG00000104760	depression_Als_noukb_included	C	4179	rs574774	unconditioned	9.87451e-21	0.951401	4.42597e-22	0.0426379	0.00596085	46.0643	OID30702	no_MHC	UKB
94370	rs117089393	8	17681408	FGL1	ENSG00000104760	depression_Als_noukb_included	C	4168	rs6586622	unconditioned	0.000117926	0.907426	5.40187e-06	0.0415158	0.0509346	9.04545	OID30702	no_MHC	UKB
94371	rs117089393	8	17681408	FGL1	ENSG00000104760	depression_Als_noukb_included	C	4156	rs6586713	unconditioned	6.33944e-08	0.951673	2.83519e-09	0.042556	0.00577073	16.5739	OID30702	no_MHC	UKB
94372	rs117089393	8	17681408	FGL1	ENSG00000104760	depression_Als_noukb_included	C	4156	rs67123250	unconditioned	0.000367834	0.946014	1.64556e-05	0.0423101	0.0112916	7.90788	OID30702	no_MHC	UKB
94373	rs117089393	8	17681408	FGL1	ENSG00000104760	depression_Als_noukb_included	C	4156	rs73201997	unconditioned	2.36625e-09	0.949311	1.05831e-10	0.0424499	0.00823935	19.862	OID30702	no_MHC	UKB
94374	rs117089393	8	17681408	FGL1	ENSG00000104760	depression_Als_noukb_included	C	4212	rs73666363	unconditioned	2.3913e-97	0.951426	1.07705e-98	0.0428469	0.00572674	222.479	OID30702	no_MHC	UKB
94375	rs117089393	8	17681408	FGL1	ENSG00000104760	depression_Als_ukb_included	C	5335	unconditioned	unconditioned	0	0.962087	0	0.0361659	0.00174665	3680	OID30702	no_MHC	UKB
94376	rs117089393	8	17681408	FGL1	ENSG00000104760	depression_Als_ukb_included	C	4196	rs112025326	unconditioned	4.22445e-07	0.968817	1.09014e-08	0.0249947	0.00618767	14.6772	OID30702	no_MHC	UKB
94377	rs117089393	8	17681408	FGL1	ENSG00000104760	depression_Als_ukb_included	C	4320	rs117062312	unconditioned	1.00546e-63	0.968302	2.69488e-65	0.0259471	0.00575102	145.057	OID30702	no_MHC	UKB
94378	rs117089393	8	17681408	FGL1	ENSG00000104760	depression_Als_ukb_included	C	4193	rs117693565	unconditioned	2.11693e-22	0.967162	5.45973e-24	0.0249359	0.00790164	49.9069	OID30702	no_MHC	UKB
94379	rs117089393	8	17681408	FGL1	ENSG00000104760	depression_Als_ukb_included	C	4256	rs117996030	unconditioned	1.28209e-15	0.968106	3.38619e-17	0.0255629	0.00633145	34.2903	OID30702	no_MHC	UKB
94380	rs117089393	8	17681408	FGL1	ENSG00000104760	depression_Als_ukb_included	C	4296	rs118144328	unconditioned	2.22032e-32	0.969961	5.78386e-34	0.0252624	0.00477682	72.8851	OID30702	no_MHC	UKB
94381	rs117089393	8	17681408	FGL1	ENSG00000104760	depression_Als_ukb_included	C	4202	rs143514021	unconditioned	2.0338e-09	0.966717	5.2588e-11	0.0249881	0.00829487	20.0134	OID30702	no_MHC	UKB
94382	rs117089393	8	17681408	FGL1	ENSG00000104760	depression_Als_ukb_included	C	4229	rs145067130	unconditioned	1.5256e-79	0.971888	3.94925e-81	0.0251558	0.00295574	181.482	OID30702	no_MHC	UKB
94383	rs117089393	8	17681408	FGL1	ENSG00000104760	depression_Als_ukb_included	C	4204	rs182493277	unconditioned	2.10861e-17	0.96535	5.45706e-19	0.0249734	0.00967631	38.3979	OID30702	no_MHC	UKB
94384	rs117089393	8	17681408	FGL1	ENSG00000104760	depression_Als_ukb_included	C	4196	rs187671465	unconditioned	8.82381e-08	0.961683	2.27807e-09	0.0248146	0.0135028	16.2432	OID30702	no_MHC	UKB
94385	rs117089393	8	17681408	FGL1	ENSG00000104760	depression_Als_ukb_included	C	4197	rs192505537	unconditioned	2.55623e-21	0.94659	6.59376e-23	0.0243881	0.0290216	47.4158	OID30702	no_MHC	UKB
94386	rs117089393	8	17681408	FGL1	ENSG00000104760	depression_Als_ukb_included	C	4209	rs2073698	unconditioned	2.46843e-87	0.972057	6.37472e-89	0.0251005	0.00284277	199.421	OID30702	no_MHC	UKB
94387	rs117089393	8	17681408	FGL1	ENSG00000104760	depression_Als_ukb_included	C	4218	rs208057	unconditioned	6.19823e-166	0.969765	1.603e-167	0.0250752	0.0051601	380.405	OID30702	no_MHC	UKB
94388	rs117089393	8	17681408	FGL1	ENSG00000104760	depression_Als_ukb_included	C	4201	rs208769	unconditioned	0.000266233	0.968579	6.87756e-06	0.0250151	0.00613278	8.23114	OID30702	no_MHC	UKB
94389	rs117089393	8	17681408	FGL1	ENSG00000104760	depression_Als_ukb_included	C	4195	rs209561	unconditioned	1.10942e-57	0.97109	2.86174e-59	0.0250453	0.00386458	131.144	OID30702	no_MHC	UKB
94390	rs117089393	8	17681408	FGL1	ENSG00000104760	depression_Als_ukb_included	C	4194	rs2653404	unconditioned	2.45882e-08	0.971537	6.3404e-10	0.025049	0.00341372	17.521	OID30702	no_MHC	UKB
94391	rs117089393	8	17681408	FGL1	ENSG00000104760	depression_Als_ukb_included	C	4205	rs2653414	unconditioned	2.23576e-19	0.968204	5.77827e-21	0.0250162	0.00677986	42.9445	OID30702	no_MHC	UKB
94392	rs117089393	8	17681408	FGL1	ENSG00000104760	depression_Als_ukb_included	C	4193	rs2739683	unconditioned	6.02432e-11	0.967042	1.5537e-12	0.0249324	0.00802562	23.5326	OID30702	no_MHC	UKB
94393	rs117089393	8	17681408	FGL1	ENSG00000104760	depression_Als_ukb_included	C	4197	rs35424179	unconditioned	2.68428e-100	0.967686	6.9318e-102	0.0249819	0.00733219	229.271	OID30702	no_MHC	UKB
94394	rs117089393	8	17681408	FGL1	ENSG00000104760	depression_Als_ukb_included	C	4320	rs3739404	unconditioned	6.13159e-11	0.972819	1.59676e-12	0.0253318	0.00184949	23.515	OID30702	no_MHC	UKB
94395	rs117089393	8	17681408	FGL1	ENSG00000104760	depression_Als_ukb_included	C	4195	rs3780104	unconditioned	1.52767e-16	0.963729	3.94182e-18	0.0248555	0.0114152	36.4176	OID30702	no_MHC	UKB
94396	rs117089393	8	17681408	FGL1	ENSG00000104760	depression_Als_ukb_included	C	4261	rs386849	unconditioned	2.31687e-33	0.972501	6.01176e-35	0.0252319	0.00226662	75.1451	OID30702	no_MHC	UKB
94397	rs117089393	8	17681408	FGL1	ENSG00000104760	depression_Als_ukb_included	C	4224	rs55831225	unconditioned	2.9671e-16	0.969631	7.67179e-18	0.0250657	0.00530383	35.7538	OID30702	no_MHC	UKB
94398	rs117089393	8	17681408	FGL1	ENSG00000104760	depression_Als_ukb_included	C	4193	rs56261729	unconditioned	1.00009e-22	0.968503	2.57918e-24	0.0249705	0.006527	50.6568	OID30702	no_MHC	UKB
94399	rs117089393	8	17681408	FGL1	ENSG00000104760	depression_Als_ukb_included	C	4217	rs574774	unconditioned	1.00347e-20	0.966806	2.59598e-22	0.025003	0.00819095	46.0482	OID30702	no_MHC	UKB
94400	rs117089393	8	17681408	FGL1	ENSG00000104760	depression_Als_ukb_included	C	4206	rs6586622	unconditioned	0.000125079	0.968377	3.24091e-06	0.0250851	0.00641006	8.98656	OID30702	no_MHC	UKB
94401	rs117089393	8	17681408	FGL1	ENSG00000104760	depression_Als_ukb_included	C	4194	rs6586713	unconditioned	6.45055e-08	0.968442	1.66373e-09	0.0249716	0.00658681	16.5565	OID30702	no_MHC	UKB
94402	rs117089393	8	17681408	FGL1	ENSG00000104760	depression_Als_ukb_included	C	4194	rs67123250	unconditioned	0.000373765	0.968322	9.64141e-06	0.0249719	0.00632305	7.89188	OID30702	no_MHC	UKB
94403	rs117089393	8	17681408	FGL1	ENSG00000104760	depression_Als_ukb_included	C	4194	rs73201997	unconditioned	2.32283e-09	0.966325	5.99156e-11	0.0249168	0.00875842	19.8805	OID30702	no_MHC	UKB
94404	rs117089393	8	17681408	FGL1	ENSG00000104760	depression_Als_ukb_included	C	4250	rs73666363	unconditioned	2.43698e-97	0.969431	6.34409e-99	0.0252314	0.00533759	222.46	OID30702	no_MHC	UKB
94405	rs117089393	8	17681408	FGL1	ENSG00000104760	schizophrenia	C	5446	unconditioned	unconditioned	0	0.824888	0	0.161071	0.0140408	3680.16	OID30702	no_MHC	UKB
94406	rs117089393	8	17681408	FGL1	ENSG00000104760	schizophrenia	C	4258	rs112025326	unconditioned	3.54476e-07	0.812935	5.82926e-08	0.133631	0.0534329	14.8526	OID30702	no_MHC	UKB
94407	rs117089393	8	17681408	FGL1	ENSG00000104760	schizophrenia	C	4382	rs117062312	unconditioned	8.80972e-64	0.848055	1.46239e-64	0.140764	0.0111814	145.19	OID30702	no_MHC	UKB
94408	rs117089393	8	17681408	FGL1	ENSG00000104760	schizophrenia	C	4255	rs117693565	unconditioned	1.84833e-22	0.844303	3.03623e-23	0.138676	0.0170206	50.0426	OID30702	no_MHC	UKB
94409	rs117089393	8	17681408	FGL1	ENSG00000104760	schizophrenia	C	4318	rs117996030	unconditioned	1.1212e-15	0.846554	1.85251e-16	0.139859	0.0135865	34.4244	OID30702	no_MHC	UKB
94410	rs117089393	8	17681408	FGL1	ENSG00000104760	schizophrenia	C	4364	rs118144328	unconditioned	1.91736e-32	0.837628	3.18312e-33	0.139037	0.0233356	73.0318	OID30702	no_MHC	UKB
94411	rs117089393	8	17681408	FGL1	ENSG00000104760	schizophrenia	C	4264	rs143514021	unconditioned	1.77366e-09	0.843018	2.91584e-10	0.138571	0.0184113	20.1502	OID30702	no_MHC	UKB
94412	rs117089393	8	17681408	FGL1	ENSG00000104760	schizophrenia	C	4291	rs145067130	unconditioned	1.33753e-79	0.851982	2.20133e-80	0.140213	0.00780514	181.613	OID30702	no_MHC	UKB
94413	rs117089393	8	17681408	FGL1	ENSG00000104760	schizophrenia	C	4266	rs182493277	unconditioned	1.85264e-17	0.848164	3.04621e-18	0.139447	0.0123892	38.5273	OID30702	no_MHC	UKB
94414	rs117089393	8	17681408	FGL1	ENSG00000104760	schizophrenia	C	4258	rs187671465	unconditioned	7.66437e-08	0.835336	1.25936e-08	0.13723	0.0274345	16.3841	OID30702	no_MHC	UKB
94415	rs117089393	8	17681408	FGL1	ENSG00000104760	schizophrenia	C	4259	rs192505537	unconditioned	2.29799e-21	0.850935	3.77522e-22	0.139785	0.00927919	47.5223	OID30702	no_MHC	UKB
94416	rs117089393	8	17681408	FGL1	ENSG00000104760	schizophrenia	C	4271	rs2073698	unconditioned	2.16679e-87	0.85321	3.56154e-88	0.140235	0.00655466	199.552	OID30702	no_MHC	UKB
94417	rs117089393	8	17681408	FGL1	ENSG00000104760	schizophrenia	C	4280	rs208057	unconditioned	5.43171e-166	0.849186	8.9343e-167	0.139666	0.0111473	380.537	OID30702	no_MHC	UKB
94418	rs117089393	8	17681408	FGL1	ENSG00000104760	schizophrenia	C	4263	rs208769	unconditioned	0.000230452	0.839492	3.78917e-05	0.13801	0.0222304	8.37547	OID30702	no_MHC	UKB
94419	rs117089393	8	17681408	FGL1	ENSG00000104760	schizophrenia	C	4257	rs209561	unconditioned	9.72129e-58	0.850835	1.59712e-58	0.139776	0.00938898	131.276	OID30702	no_MHC	UKB
94420	rs117089393	8	17681408	FGL1	ENSG00000104760	schizophrenia	C	4256	rs2653404	unconditioned	2.16501e-08	0.855472	3.55631e-09	0.140518	0.00400951	17.6483	OID30702	no_MHC	UKB
94421	rs117089393	8	17681408	FGL1	ENSG00000104760	schizophrenia	C	4267	rs2653414	unconditioned	1.95492e-19	0.846474	3.21463e-20	0.139178	0.0143484	43.0788	OID30702	no_MHC	UKB
94422	rs117089393	8	17681408	FGL1	ENSG00000104760	schizophrenia	C	4255	rs2739683	unconditioned	5.28913e-11	0.849008	8.68806e-12	0.139449	0.0115433	23.6628	OID30702	no_MHC	UKB
94423	rs117089393	8	17681408	FGL1	ENSG00000104760	schizophrenia	C	4259	rs35424179	unconditioned	2.32672e-100	0.838389	3.82521e-101	0.13781	0.023801	229.414	OID30702	no_MHC	UKB
94424	rs117089393	8	17681408	FGL1	ENSG00000104760	schizophrenia	C	4387	rs3739404	unconditioned	5.32205e-11	0.844371	8.86108e-12	0.140571	0.0150582	23.6566	OID30702	no_MHC	UKB
94425	rs117089393	8	17681408	FGL1	ENSG00000104760	schizophrenia	C	4257	rs3780104	unconditioned	1.35162e-16	0.852672	2.22055e-17	0.140077	0.00725075	36.5401	OID30702	no_MHC	UKB
94426	rs117089393	8	17681408	FGL1	ENSG00000104760	schizophrenia	C	4323	rs386849	unconditioned	2.02081e-33	0.848229	3.33968e-34	0.14017	0.0116005	75.2818	OID30702	no_MHC	UKB
94427	rs117089393	8	17681408	FGL1	ENSG00000104760	schizophrenia	C	4286	rs55831225	unconditioned	2.60644e-16	0.851767	4.29729e-17	0.140425	0.00780862	35.8834	OID30702	no_MHC	UKB
94428	rs117089393	8	17681408	FGL1	ENSG00000104760	schizophrenia	C	4255	rs56261729	unconditioned	8.64494e-23	0.837122	1.42018e-23	0.137496	0.0253821	50.8025	OID30702	no_MHC	UKB
94429	rs117089393	8	17681408	FGL1	ENSG00000104760	schizophrenia	C	4279	rs574774	unconditioned	8.74655e-21	0.842606	1.43888e-21	0.138597	0.018797	46.1856	OID30702	no_MHC	UKB
94430	rs117089393	8	17681408	FGL1	ENSG00000104760	schizophrenia	C	4268	rs6586622	unconditioned	0.000105272	0.815981	1.74392e-05	0.135125	0.0487712	9.15896	OID30702	no_MHC	UKB
94431	rs117089393	8	17681408	FGL1	ENSG00000104760	schizophrenia	C	4256	rs6586713	unconditioned	5.67264e-08	0.851672	9.31823e-09	0.139893	0.00843546	16.685	OID30702	no_MHC	UKB
94432	rs117089393	8	17681408	FGL1	ENSG00000104760	schizophrenia	C	4256	rs67123250	unconditioned	0.000326062	0.845708	5.35664e-05	0.13892	0.0149923	8.02842	OID30702	no_MHC	UKB
94433	rs117089393	8	17681408	FGL1	ENSG00000104760	schizophrenia	C	4256	rs73201997	unconditioned	2.00522e-09	0.834159	3.2944e-10	0.137016	0.0288253	20.0275	OID30702	no_MHC	UKB
94434	rs117089393	8	17681408	FGL1	ENSG00000104760	schizophrenia	C	4312	rs73666363	unconditioned	2.13227e-97	0.847751	3.51672e-98	0.139806	0.0124429	222.594	OID30702	no_MHC	UKB
94435	rs1968041	8	17616562	FGL1	ENSG00000104760	anxiety_pgc_2026	C	5119	unconditioned	unconditioned	0	0.896974	0	0.100634	0.00239277	3680.07	OID30702	no_MHC	UKB
94436	rs1968041	8	17616562	FGL1	ENSG00000104760	anxiety_pgc_2026	C	4129	rs112025326	unconditioned	0.000214269	0.948643	1.01353e-05	0.0448665	0.00626591	8.44828	OID30702	no_MHC	UKB
94437	rs1968041	8	17616562	FGL1	ENSG00000104760	anxiety_pgc_2026	C	4126	rs116904628	unconditioned	9.13185e-07	0.947098	4.3174e-08	0.0447692	0.00813215	13.9063	OID30702	no_MHC	UKB
94438	rs1968041	8	17616562	FGL1	ENSG00000104760	anxiety_pgc_2026	C	4254	rs117062312	unconditioned	1.94633e-63	0.81518	1.80196e-64	0.0753618	0.109458	144.397	OID30702	no_MHC	UKB
94439	rs1968041	8	17616562	FGL1	ENSG00000104760	anxiety_pgc_2026	C	4189	rs117996030	unconditioned	1.34499e-16	0.856748	7.18839e-18	0.0456919	0.0975599	36.545	OID30702	no_MHC	UKB
94440	rs1968041	8	17616562	FGL1	ENSG00000104760	anxiety_pgc_2026	C	4158	rs118144328	unconditioned	8.12362e-33	0.937245	3.88067e-34	0.0447545	0.0180003	73.8905	OID30702	no_MHC	UKB
94441	rs1968041	8	17616562	FGL1	ENSG00000104760	anxiety_pgc_2026	C	4127	rs141840668	unconditioned	8.07584e-18	0.947006	3.81836e-19	0.0447674	0.00822655	39.3577	OID30702	no_MHC	UKB
94442	rs1968041	8	17616562	FGL1	ENSG00000104760	anxiety_pgc_2026	C	4135	rs143514021	unconditioned	7.0832e-09	0.822153	3.56471e-10	0.0412393	0.136608	18.7655	OID30702	no_MHC	UKB
94443	rs1968041	8	17616562	FGL1	ENSG00000104760	anxiety_pgc_2026	C	4167	rs145067130	unconditioned	8.1713e-79	0.908793	3.96153e-80	0.044012	0.0471948	179.804	OID30702	no_MHC	UKB
94444	rs1968041	8	17616562	FGL1	ENSG00000104760	anxiety_pgc_2026	C	4148	rs17636098	unconditioned	1.36804e-07	0.949435	6.47828e-09	0.0449545	0.00561076	15.8047	OID30702	no_MHC	UKB
94445	rs1968041	8	17616562	FGL1	ENSG00000104760	anxiety_pgc_2026	C	4136	rs182493277	unconditioned	3.04714e-18	0.94586	1.44438e-19	0.0448255	0.00931443	40.3323	OID30702	no_MHC	UKB
94446	rs1968041	8	17616562	FGL1	ENSG00000104760	anxiety_pgc_2026	C	4141	rs186565391	unconditioned	4.17589e-11	0.952151	1.97832e-12	0.0451052	0.00274363	23.8991	OID30702	no_MHC	UKB
94447	rs1968041	8	17616562	FGL1	ENSG00000104760	anxiety_pgc_2026	C	4129	rs187671465	unconditioned	4.33227e-07	0.942599	2.15551e-08	0.0468882	0.0105121	14.652	OID30702	no_MHC	UKB
94448	rs1968041	8	17616562	FGL1	ENSG00000104760	anxiety_pgc_2026	C	4126	rs192505537	unconditioned	5.1606e-22	0.949315	2.43969e-23	0.0448733	0.00581129	49.0158	OID30702	no_MHC	UKB
94449	rs1968041	8	17616562	FGL1	ENSG00000104760	anxiety_pgc_2026	C	4146	rs2073698	unconditioned	7.20068e-103	0.937594	3.4157e-104	0.0444575	0.0179487	235.192	OID30702	no_MHC	UKB
94450	rs1968041	8	17616562	FGL1	ENSG00000104760	anxiety_pgc_2026	C	4156	rs208057	unconditioned	4.35332e-165	0.947048	2.06905e-166	0.0450035	0.00794892	378.456	OID30702	no_MHC	UKB
94451	rs1968041	8	17616562	FGL1	ENSG00000104760	anxiety_pgc_2026	C	4136	rs208769	unconditioned	0.00167091	0.945131	7.98048e-05	0.0451325	0.00798533	6.39438	OID30702	no_MHC	UKB
94452	rs1968041	8	17616562	FGL1	ENSG00000104760	anxiety_pgc_2026	C	4126	rs209561	unconditioned	3.17023e-55	0.949407	1.49876e-56	0.0448784	0.00571458	125.488	OID30702	no_MHC	UKB
94453	rs1968041	8	17616562	FGL1	ENSG00000104760	anxiety_pgc_2026	C	4127	rs2653404	unconditioned	4.12716e-10	0.951056	1.9518e-11	0.044973	0.00397126	21.6083	OID30702	no_MHC	UKB
94454	rs1968041	8	17616562	FGL1	ENSG00000104760	anxiety_pgc_2026	C	4136	rs2653414	unconditioned	1.49961e-22	0.912887	7.15421e-24	0.0435076	0.0436049	50.2517	OID30702	no_MHC	UKB
94455	rs1968041	8	17616562	FGL1	ENSG00000104760	anxiety_pgc_2026	C	4126	rs2739683	unconditioned	3.44057e-08	0.944847	1.62666e-09	0.0446607	0.010492	17.185	OID30702	no_MHC	UKB
94456	rs1968041	8	17616562	FGL1	ENSG00000104760	anxiety_pgc_2026	C	4130	rs35424179	unconditioned	1.65858e-116	0.938102	7.85144e-118	0.0443908	0.0175076	266.594	OID30702	no_MHC	UKB
94457	rs1968041	8	17616562	FGL1	ENSG00000104760	anxiety_pgc_2026	C	4127	rs3780104	unconditioned	4.65949e-17	0.945023	2.20393e-18	0.0446893	0.0102877	37.605	OID30702	no_MHC	UKB
94458	rs1968041	8	17616562	FGL1	ENSG00000104760	anxiety_pgc_2026	C	4171	rs386849	unconditioned	2.70979e-41	0.949595	1.28856e-42	0.0451498	0.00525557	93.4091	OID30702	no_MHC	UKB
94459	rs1968041	8	17616562	FGL1	ENSG00000104760	anxiety_pgc_2026	C	4129	rs55831225	unconditioned	3.58226e-13	0.9413	1.6946e-14	0.0445143	0.0141855	28.6576	OID30702	no_MHC	UKB
94460	rs1968041	8	17616562	FGL1	ENSG00000104760	anxiety_pgc_2026	C	4126	rs56261729	unconditioned	1.05271e-23	0.947912	4.97695e-25	0.0448077	0.00728023	52.9081	OID30702	no_MHC	UKB
94461	rs1968041	8	17616562	FGL1	ENSG00000104760	anxiety_pgc_2026	C	4156	rs574774	unconditioned	1.45753e-17	0.948607	6.93304e-19	0.0451161	0.00627741	38.7672	OID30702	no_MHC	UKB
94462	rs1968041	8	17616562	FGL1	ENSG00000104760	anxiety_pgc_2026	C	4139	rs6586622	unconditioned	2.85346e-05	0.950997	1.35064e-06	0.04501	0.00396293	10.4644	OID30702	no_MHC	UKB
94463	rs1968041	8	17616562	FGL1	ENSG00000104760	anxiety_pgc_2026	C	4127	rs6586713	unconditioned	2.02456e-07	0.951182	9.57476e-09	0.0449804	0.00383782	15.4127	OID30702	no_MHC	UKB
94464	rs1968041	8	17616562	FGL1	ENSG00000104760	anxiety_pgc_2026	C	4187	rs73666363	unconditioned	5.42025e-95	0.947086	2.60696e-96	0.0455444	0.00736928	217.055	OID30702	no_MHC	UKB
94465	rs1968041	8	17616562	FGL1	ENSG00000104760	anxiety_pgc_2026	C	4127	rs8190867	unconditioned	1.54396e-17	0.94267	7.3012e-19	0.0445649	0.0127651	38.7096	OID30702	no_MHC	UKB
94466	rs1968041	8	17616562	FGL1	ENSG00000104760	bipolar	C	5342	unconditioned	unconditioned	0	0.828051	0	0.165298	0.00665046	3680.16	OID30702	no_MHC	UKB
94467	rs1968041	8	17616562	FGL1	ENSG00000104760	bipolar	C	4262	rs112025326	unconditioned	0.000190071	0.841299	2.99839e-05	0.13269	0.0257915	8.56811	OID30702	no_MHC	UKB
94468	rs1968041	8	17616562	FGL1	ENSG00000104760	bipolar	C	4259	rs116904628	unconditioned	8.07747e-07	0.837613	1.2729e-07	0.131966	0.0304197	14.029	OID30702	no_MHC	UKB
94469	rs1968041	8	17616562	FGL1	ENSG00000104760	bipolar	C	4387	rs117062312	unconditioned	1.89568e-63	0.799821	3.17136e-64	0.133738	0.0664405	144.423	OID30702	no_MHC	UKB
94470	rs1968041	8	17616562	FGL1	ENSG00000104760	bipolar	C	4322	rs117996030	unconditioned	1.28813e-16	0.821722	2.09239e-17	0.133432	0.044846	36.5882	OID30702	no_MHC	UKB
94471	rs1968041	8	17616562	FGL1	ENSG00000104760	bipolar	C	4291	rs118144328	unconditioned	7.41941e-33	0.856359	1.17137e-33	0.135193	0.00844789	73.9812	OID30702	no_MHC	UKB
94472	rs1968041	8	17616562	FGL1	ENSG00000104760	bipolar	C	4260	rs141840668	unconditioned	7.20961e-18	0.847251	1.13609e-18	0.133491	0.0192585	39.4711	OID30702	no_MHC	UKB
94473	rs1968041	8	17616562	FGL1	ENSG00000104760	bipolar	C	4268	rs143514021	unconditioned	7.14114e-09	0.829695	1.1334e-09	0.131646	0.0386582	18.7574	OID30702	no_MHC	UKB
94474	rs1968041	8	17616562	FGL1	ENSG00000104760	bipolar	C	4300	rs145067130	unconditioned	7.62158e-79	0.849146	1.20497e-79	0.134233	0.016621	179.873	OID30702	no_MHC	UKB
94475	rs1968041	8	17616562	FGL1	ENSG00000104760	bipolar	C	4281	rs17636098	unconditioned	1.20653e-07	0.837161	1.90621e-08	0.132233	0.0306066	15.9303	OID30702	no_MHC	UKB
94476	rs1968041	8	17616562	FGL1	ENSG00000104760	bipolar	C	4269	rs182493277	unconditioned	2.76021e-18	0.856827	4.35166e-19	0.135076	0.00809663	40.4312	OID30702	no_MHC	UKB
94477	rs1968041	8	17616562	FGL1	ENSG00000104760	bipolar	C	4274	rs186565391	unconditioned	3.76292e-11	0.8576	5.93319e-12	0.135215	0.00718507	24.0032	OID30702	no_MHC	UKB
94478	rs1968041	8	17616562	FGL1	ENSG00000104760	bipolar	C	4262	rs187671465	unconditioned	3.80632e-07	0.828309	6.00753e-08	0.130691	0.0409996	14.7814	OID30702	no_MHC	UKB
94479	rs1968041	8	17616562	FGL1	ENSG00000104760	bipolar	C	4259	rs192505537	unconditioned	4.64121e-22	0.854277	7.31264e-23	0.134588	0.011135	49.1219	OID30702	no_MHC	UKB
94480	rs1968041	8	17616562	FGL1	ENSG00000104760	bipolar	C	4279	rs2073698	unconditioned	6.58041e-103	0.858152	1.03791e-103	0.135347	0.00650099	235.282	OID30702	no_MHC	UKB
94481	rs1968041	8	17616562	FGL1	ENSG00000104760	bipolar	C	4289	rs208057	unconditioned	3.86051e-165	0.850712	6.09408e-166	0.134276	0.0150121	378.576	OID30702	no_MHC	UKB
94482	rs1968041	8	17616562	FGL1	ENSG00000104760	bipolar	C	4269	rs208769	unconditioned	0.00147745	0.835669	0.000233271	0.131911	0.0307091	6.51744	OID30702	no_MHC	UKB
94483	rs1968041	8	17616562	FGL1	ENSG00000104760	bipolar	C	4259	rs209561	unconditioned	2.85053e-55	0.855071	4.49135e-56	0.134716	0.0102127	125.595	OID30702	no_MHC	UKB
94484	rs1968041	8	17616562	FGL1	ENSG00000104760	bipolar	C	4260	rs2653404	unconditioned	3.70618e-10	0.858983	5.83965e-11	0.13534	0.00567664	21.7158	OID30702	no_MHC	UKB
94485	rs1968041	8	17616562	FGL1	ENSG00000104760	bipolar	C	4269	rs2653414	unconditioned	1.39123e-22	0.849188	2.19687e-23	0.134077	0.0167347	50.3267	OID30702	no_MHC	UKB
94486	rs1968041	8	17616562	FGL1	ENSG00000104760	bipolar	C	4259	rs2739683	unconditioned	3.10472e-08	0.852763	4.89196e-09	0.134353	0.0128837	17.2878	OID30702	no_MHC	UKB
94487	rs1968041	8	17616562	FGL1	ENSG00000104760	bipolar	C	4263	rs35424179	unconditioned	1.46934e-116	0.83929	2.3169e-117	0.132314	0.028396	266.715	OID30702	no_MHC	UKB
94488	rs1968041	8	17616562	FGL1	ENSG00000104760	bipolar	C	4260	rs3780104	unconditioned	4.22838e-17	0.857439	6.66271e-18	0.1351	0.00746054	37.7021	OID30702	no_MHC	UKB
94489	rs1968041	8	17616562	FGL1	ENSG00000104760	bipolar	C	4304	rs386849	unconditioned	2.44745e-41	0.857769	3.86493e-42	0.135449	0.00678178	93.5109	OID30702	no_MHC	UKB
94490	rs1968041	8	17616562	FGL1	ENSG00000104760	bipolar	C	4262	rs55831225	unconditioned	3.24251e-13	0.851994	5.10982e-14	0.134251	0.013755	28.7573	OID30702	no_MHC	UKB
94491	rs1968041	8	17616562	FGL1	ENSG00000104760	bipolar	C	4259	rs56261729	unconditioned	9.4306e-24	0.850385	1.48596e-24	0.133978	0.0156372	53.0181	OID30702	no_MHC	UKB
94492	rs1968041	8	17616562	FGL1	ENSG00000104760	bipolar	C	4289	rs574774	unconditioned	1.29712e-17	0.845427	2.04779e-18	0.133448	0.0211247	38.8838	OID30702	no_MHC	UKB
94493	rs1968041	8	17616562	FGL1	ENSG00000104760	bipolar	C	4272	rs6586622	unconditioned	2.19139e-05	0.729979	3.50471e-06	0.116593	0.153402	10.7284	OID30702	no_MHC	UKB
94494	rs1968041	8	17616562	FGL1	ENSG00000104760	bipolar	C	4260	rs6586713	unconditioned	1.8283e-07	0.858587	2.88075e-08	0.135277	0.00613646	15.5147	OID30702	no_MHC	UKB
94495	rs1968041	8	17616562	FGL1	ENSG00000104760	bipolar	C	4320	rs73666363	unconditioned	4.82257e-95	0.850241	7.65197e-96	0.134893	0.0148662	217.172	OID30702	no_MHC	UKB
94496	rs1968041	8	17616562	FGL1	ENSG00000104760	bipolar	C	4260	rs8190867	unconditioned	1.38652e-17	0.848463	2.18488e-18	0.133683	0.0178546	38.8171	OID30702	no_MHC	UKB
94497	rs1968041	8	17616562	FGL1	ENSG00000104760	bipolar_noukb	C	5322	unconditioned	unconditioned	0	0.783661	0	0.210106	0.0062337	3680.21	OID30702	no_MHC	UKB
94498	rs1968041	8	17616562	FGL1	ENSG00000104760	bipolar_noukb	C	4254	rs112025326	unconditioned	0.000188179	0.832925	3.35984e-05	0.148696	0.0181571	8.57812	OID30702	no_MHC	UKB
94499	rs1968041	8	17616562	FGL1	ENSG00000104760	bipolar_noukb	C	4251	rs116904628	unconditioned	7.91553e-07	0.820821	1.41281e-07	0.146472	0.032706	14.0493	OID30702	no_MHC	UKB
94500	rs1968041	8	17616562	FGL1	ENSG00000104760	bipolar_noukb	C	4379	rs117062312	unconditioned	1.81498e-63	0.765754	3.47937e-64	0.14671	0.087536	144.467	OID30702	no_MHC	UKB
94501	rs1968041	8	17616562	FGL1	ENSG00000104760	bipolar_noukb	C	4314	rs117996030	unconditioned	1.24316e-16	0.793032	2.29896e-17	0.146594	0.0603741	36.6237	OID30702	no_MHC	UKB
94502	rs1968041	8	17616562	FGL1	ENSG00000104760	bipolar_noukb	C	4283	rs118144328	unconditioned	7.29101e-33	0.841538	1.30354e-33	0.150448	0.00801454	73.9987	OID30702	no_MHC	UKB
94503	rs1968041	8	17616562	FGL1	ENSG00000104760	bipolar_noukb	C	4252	rs141840668	unconditioned	7.07639e-18	0.83159	1.26298e-18	0.1484	0.0200092	39.4898	OID30702	no_MHC	UKB
94504	rs1968041	8	17616562	FGL1	ENSG00000104760	bipolar_noukb	C	4260	rs143514021	unconditioned	6.94026e-09	0.806354	1.24926e-09	0.145096	0.0485496	18.7859	OID30702	no_MHC	UKB
94505	rs1968041	8	17616562	FGL1	ENSG00000104760	bipolar_noukb	C	4292	rs145067130	unconditioned	7.49371e-79	0.834896	1.34129e-79	0.149421	0.0156835	179.89	OID30702	no_MHC	UKB
94506	rs1968041	8	17616562	FGL1	ENSG00000104760	bipolar_noukb	C	4273	rs17636098	unconditioned	1.18652e-07	0.823272	2.12235e-08	0.147231	0.0294967	15.9471	OID30702	no_MHC	UKB
94507	rs1968041	8	17616562	FGL1	ENSG00000104760	bipolar_noukb	C	4261	rs182493277	unconditioned	2.71163e-18	0.841747	4.84171e-19	0.150289	0.00796441	40.449	OID30702	no_MHC	UKB
94508	rs1968041	8	17616562	FGL1	ENSG00000104760	bipolar_noukb	C	4266	rs186565391	unconditioned	3.69695e-11	0.842567	6.60168e-12	0.150451	0.00698227	24.0209	OID30702	no_MHC	UKB
94509	rs1968041	8	17616562	FGL1	ENSG00000104760	bipolar_noukb	C	4254	rs187671465	unconditioned	3.70882e-07	0.80709	6.63292e-08	0.144293	0.0486167	14.8074	OID30702	no_MHC	UKB
94510	rs1968041	8	17616562	FGL1	ENSG00000104760	bipolar_noukb	C	4251	rs192505537	unconditioned	4.56051e-22	0.839421	8.13842e-23	0.149788	0.0107912	49.1394	OID30702	no_MHC	UKB
94511	rs1968041	8	17616562	FGL1	ENSG00000104760	bipolar_noukb	C	4271	rs2073698	unconditioned	6.46494e-103	0.84309	1.15475e-103	0.150584	0.00632597	235.3	OID30702	no_MHC	UKB
94512	rs1968041	8	17616562	FGL1	ENSG00000104760	bipolar_noukb	C	4281	rs208057	unconditioned	3.79387e-165	0.835998	6.78144e-166	0.149418	0.0145846	378.593	OID30702	no_MHC	UKB
94513	rs1968041	8	17616562	FGL1	ENSG00000104760	bipolar_noukb	C	4261	rs208769	unconditioned	0.00145247	0.821537	0.000259701	0.146861	0.0298905	6.53449	OID30702	no_MHC	UKB
94514	rs1968041	8	17616562	FGL1	ENSG00000104760	bipolar_noukb	C	4251	rs209561	unconditioned	2.80028e-55	0.839994	4.99732e-56	0.149893	0.0101128	125.612	OID30702	no_MHC	UKB
94515	rs1968041	8	17616562	FGL1	ENSG00000104760	bipolar_noukb	C	4252	rs2653404	unconditioned	3.64141e-10	0.843973	6.4985e-11	0.150611	0.00541645	21.7335	OID30702	no_MHC	UKB
94516	rs1968041	8	17616562	FGL1	ENSG00000104760	bipolar_noukb	C	4261	rs2653414	unconditioned	1.36681e-22	0.834274	2.44412e-23	0.149168	0.016558	50.3444	OID30702	no_MHC	UKB
94517	rs1968041	8	17616562	FGL1	ENSG00000104760	bipolar_noukb	C	4251	rs2739683	unconditioned	3.04891e-08	0.837434	5.44116e-09	0.149437	0.013129	17.3059	OID30702	no_MHC	UKB
94518	rs1968041	8	17616562	FGL1	ENSG00000104760	bipolar_noukb	C	4255	rs35424179	unconditioned	1.45175e-116	0.829223	2.59233e-117	0.148048	0.0227295	266.727	OID30702	no_MHC	UKB
94519	rs1968041	8	17616562	FGL1	ENSG00000104760	bipolar_noukb	C	4252	rs3780104	unconditioned	4.15387e-17	0.842331	7.41333e-18	0.150322	0.00734771	37.7199	OID30702	no_MHC	UKB
94520	rs1968041	8	17616562	FGL1	ENSG00000104760	bipolar_noukb	C	4296	rs386849	unconditioned	2.40511e-41	0.842931	4.30035e-42	0.15071	0.00635921	93.5284	OID30702	no_MHC	UKB
94521	rs1968041	8	17616562	FGL1	ENSG00000104760	bipolar_noukb	C	4254	rs55831225	unconditioned	3.18492e-13	0.836862	5.68457e-14	0.149353	0.0137851	28.7752	OID30702	no_MHC	UKB
94522	rs1968041	8	17616562	FGL1	ENSG00000104760	bipolar_noukb	C	4251	rs56261729	unconditioned	9.27938e-24	0.836745	1.65602e-24	0.149314	0.0139408	53.0342	OID30702	no_MHC	UKB
94523	rs1968041	8	17616562	FGL1	ENSG00000104760	bipolar_noukb	C	4281	rs574774	unconditioned	1.28093e-17	0.83487	2.28982e-18	0.149228	0.0159026	38.8964	OID30702	no_MHC	UKB
94524	rs1968041	8	17616562	FGL1	ENSG00000104760	bipolar_noukb	C	4264	rs6586622	unconditioned	2.20426e-05	0.734266	3.97874e-06	0.132404	0.133304	10.7225	OID30702	no_MHC	UKB
94525	rs1968041	8	17616562	FGL1	ENSG00000104760	bipolar_noukb	C	4252	rs6586713	unconditioned	1.79603e-07	0.843435	3.20521e-08	0.150514	0.00605094	15.5325	OID30702	no_MHC	UKB
94526	rs1968041	8	17616562	FGL1	ENSG00000104760	bipolar_noukb	C	4312	rs73666363	unconditioned	4.74012e-95	0.835685	8.51183e-96	0.150049	0.0142657	217.19	OID30702	no_MHC	UKB
94527	rs1968041	8	17616562	FGL1	ENSG00000104760	bipolar_noukb	C	4252	rs8190867	unconditioned	1.36246e-17	0.833734	2.43166e-18	0.148783	0.0174822	38.8347	OID30702	no_MHC	UKB
94528	rs1968041	8	17616562	FGL1	ENSG00000104760	depression_Als_noukb_included	C	5125	unconditioned	unconditioned	0	0.943262	0	0.0544586	0.00227966	3680.03	OID30702	no_MHC	UKB
94529	rs1968041	8	17616562	FGL1	ENSG00000104760	depression_Als_noukb_included	C	4165	rs112025326	unconditioned	0.000214789	0.950202	9.7536e-06	0.0431423	0.00643075	8.44585	OID30702	no_MHC	UKB
94530	rs1968041	8	17616562	FGL1	ENSG00000104760	depression_Als_noukb_included	C	4162	rs116904628	unconditioned	9.14995e-07	0.94882	4.15316e-08	0.0430588	0.00812026	13.9043	OID30702	no_MHC	UKB
94531	rs1968041	8	17616562	FGL1	ENSG00000104760	depression_Als_noukb_included	C	4290	rs117062312	unconditioned	2.24995e-63	0.949572	1.04236e-64	0.0439856	0.00644275	144.252	OID30702	no_MHC	UKB
94532	rs1968041	8	17616562	FGL1	ENSG00000104760	depression_Als_noukb_included	C	4225	rs117996030	unconditioned	1.48827e-16	0.949447	6.82671e-18	0.0435442	0.00700911	36.4437	OID30702	no_MHC	UKB
94533	rs1968041	8	17616562	FGL1	ENSG00000104760	depression_Als_noukb_included	C	4194	rs118144328	unconditioned	8.2247e-33	0.949322	3.74823e-34	0.0432559	0.00742167	73.8782	OID30702	no_MHC	UKB
94534	rs1968041	8	17616562	FGL1	ENSG00000104760	depression_Als_noukb_included	C	4163	rs141840668	unconditioned	8.07105e-18	0.948565	3.66366e-19	0.0430494	0.0083859	39.3582	OID30702	no_MHC	UKB
94535	rs1968041	8	17616562	FGL1	ENSG00000104760	depression_Als_noukb_included	C	4171	rs143514021	unconditioned	8.166e-09	0.948806	3.71215e-10	0.0431233	0.0080709	18.6233	OID30702	no_MHC	UKB
94536	rs1968041	8	17616562	FGL1	ENSG00000104760	depression_Als_noukb_included	C	4203	rs145067130	unconditioned	8.55154e-79	0.952827	3.8952e-80	0.0433971	0.00377587	179.758	OID30702	no_MHC	UKB
94537	rs1968041	8	17616562	FGL1	ENSG00000104760	depression_Als_noukb_included	C	4184	rs17636098	unconditioned	1.39738e-07	0.945556	6.35897e-09	0.0430173	0.0114263	15.7835	OID30702	no_MHC	UKB
94538	rs1968041	8	17616562	FGL1	ENSG00000104760	depression_Als_noukb_included	C	4172	rs182493277	unconditioned	3.06061e-18	0.950078	1.3911e-19	0.0431761	0.00674623	40.3279	OID30702	no_MHC	UKB
94539	rs1968041	8	17616562	FGL1	ENSG00000104760	depression_Als_noukb_included	C	4177	rs186565391	unconditioned	4.18753e-11	0.954318	1.90243e-12	0.043353	0.00232923	23.8963	OID30702	no_MHC	UKB
94540	rs1968041	8	17616562	FGL1	ENSG00000104760	depression_Als_noukb_included	C	4165	rs187671465	unconditioned	4.35662e-07	0.947873	1.97856e-08	0.0430385	0.00908846	14.6464	OID30702	no_MHC	UKB
94541	rs1968041	8	17616562	FGL1	ENSG00000104760	depression_Als_noukb_included	C	4162	rs192505537	unconditioned	5.15958e-22	0.949711	2.34165e-23	0.043095	0.00719372	49.016	OID30702	no_MHC	UKB
94542	rs1968041	8	17616562	FGL1	ENSG00000104760	depression_Als_noukb_included	C	4182	rs2073698	unconditioned	7.31034e-103	0.953403	3.32233e-104	0.0433261	0.00327067	235.177	OID30702	no_MHC	UKB
94543	rs1968041	8	17616562	FGL1	ENSG00000104760	depression_Als_noukb_included	C	4192	rs208057	unconditioned	4.31132e-165	0.950563	1.96166e-166	0.0432446	0.00619193	378.465	OID30702	no_MHC	UKB
94544	rs1968041	8	17616562	FGL1	ENSG00000104760	depression_Als_noukb_included	C	4172	rs208769	unconditioned	0.00168304	0.94921	7.65313e-05	0.0431566	0.00587414	6.38715	OID30702	no_MHC	UKB
94545	rs1968041	8	17616562	FGL1	ENSG00000104760	depression_Als_noukb_included	C	4162	rs209561	unconditioned	3.16943e-55	0.950795	1.43854e-56	0.0431484	0.00605684	125.489	OID30702	no_MHC	UKB
94546	rs1968041	8	17616562	FGL1	ENSG00000104760	depression_Als_noukb_included	C	4163	rs2653404	unconditioned	2.48447e-09	0.954142	1.12763e-10	0.0433034	0.00255509	19.8132	OID30702	no_MHC	UKB
94547	rs1968041	8	17616562	FGL1	ENSG00000104760	depression_Als_noukb_included	C	4172	rs2653414	unconditioned	1.55464e-22	0.949031	7.06782e-24	0.0431378	0.00783113	50.2156	OID30702	no_MHC	UKB
94548	rs1968041	8	17616562	FGL1	ENSG00000104760	depression_Als_noukb_included	C	4162	rs2739683	unconditioned	3.4584e-08	0.949915	1.5698e-09	0.0431104	0.00697494	17.1799	OID30702	no_MHC	UKB
94549	rs1968041	8	17616562	FGL1	ENSG00000104760	depression_Als_noukb_included	C	4166	rs35424179	unconditioned	1.65134e-116	0.943616	7.5068e-118	0.0428823	0.0135021	266.598	OID30702	no_MHC	UKB
94550	rs1968041	8	17616562	FGL1	ENSG00000104760	depression_Als_noukb_included	C	4163	rs3780104	unconditioned	4.68122e-17	0.949259	2.12509e-18	0.043085	0.00765576	37.6004	OID30702	no_MHC	UKB
94551	rs1968041	8	17616562	FGL1	ENSG00000104760	depression_Als_noukb_included	C	4206	rs386849	unconditioned	2.72108e-41	0.953676	1.23859e-42	0.0434068	0.00291739	93.405	OID30702	no_MHC	UKB
94552	rs1968041	8	17616562	FGL1	ENSG00000104760	depression_Als_noukb_included	C	4165	rs55831225	unconditioned	3.61135e-13	0.94891	1.63946e-14	0.0430699	0.00802027	28.6495	OID30702	no_MHC	UKB
94553	rs1968041	8	17616562	FGL1	ENSG00000104760	depression_Als_noukb_included	C	4162	rs56261729	unconditioned	1.05237e-23	0.949008	4.77669e-25	0.0430673	0.00792426	52.9084	OID30702	no_MHC	UKB
94554	rs1968041	8	17616562	FGL1	ENSG00000104760	depression_Als_noukb_included	C	4192	rs574774	unconditioned	1.45867e-17	0.950778	6.63857e-19	0.0432651	0.00595692	38.7664	OID30702	no_MHC	UKB
94555	rs1968041	8	17616562	FGL1	ENSG00000104760	depression_Als_noukb_included	C	4175	rs6586622	unconditioned	2.70784e-05	0.901676	1.25847e-06	0.0418491	0.0564465	10.5168	OID30702	no_MHC	UKB
94556	rs1968041	8	17616562	FGL1	ENSG00000104760	depression_Als_noukb_included	C	4163	rs6586713	unconditioned	2.02418e-07	0.950556	9.18794e-09	0.0431403	0.0063031	15.4129	OID30702	no_MHC	UKB
94557	rs1968041	8	17616562	FGL1	ENSG00000104760	depression_Als_noukb_included	C	4223	rs73666363	unconditioned	5.39096e-95	0.950807	2.465e-96	0.0434697	0.00572301	217.061	OID30702	no_MHC	UKB
94558	rs1968041	8	17616562	FGL1	ENSG00000104760	depression_Als_noukb_included	C	4163	rs8190867	unconditioned	1.54787e-17	0.947278	7.0265e-19	0.0429917	0.00972976	38.7071	OID30702	no_MHC	UKB
94559	rs1968041	8	17616562	FGL1	ENSG00000104760	depression_Als_ukb_included	C	5264	unconditioned	unconditioned	0	0.962808	0	0.0354437	0.00174796	3680	OID30702	no_MHC	UKB
94560	rs1968041	8	17616562	FGL1	ENSG00000104760	depression_Als_ukb_included	C	4199	rs112025326	unconditioned	0.000225841	0.970656	5.78629e-06	0.024865	0.00424711	8.39568	OID30702	no_MHC	UKB
94561	rs1968041	8	17616562	FGL1	ENSG00000104760	depression_Als_ukb_included	C	4196	rs116904628	unconditioned	9.21263e-07	0.955322	2.36021e-08	0.0244545	0.0202223	13.8975	OID30702	no_MHC	UKB
94562	rs1968041	8	17616562	FGL1	ENSG00000104760	depression_Als_ukb_included	C	4324	rs117062312	unconditioned	2.29623e-63	0.96847	6.11286e-65	0.0257762	0.00575352	144.232	OID30702	no_MHC	UKB
94563	rs1968041	8	17616562	FGL1	ENSG00000104760	depression_Als_ukb_included	C	4259	rs117996030	unconditioned	1.51798e-16	0.968279	3.98124e-18	0.0253888	0.00633258	36.424	OID30702	no_MHC	UKB
94564	rs1968041	8	17616562	FGL1	ENSG00000104760	depression_Als_ukb_included	C	4227	rs118144328	unconditioned	8.40648e-33	0.970268	2.16164e-34	0.0249447	0.0047876	73.8563	OID30702	no_MHC	UKB
94565	rs1968041	8	17616562	FGL1	ENSG00000104760	depression_Als_ukb_included	C	4197	rs141840668	unconditioned	8.24478e-18	0.968799	2.1112e-19	0.0248011	0.00639965	39.337	OID30702	no_MHC	UKB
94566	rs1968041	8	17616562	FGL1	ENSG00000104760	depression_Als_ukb_included	C	4205	rs143514021	unconditioned	8.32232e-09	0.966885	2.13655e-10	0.0248141	0.00830101	18.6043	OID30702	no_MHC	UKB
94567	rs1968041	8	17616562	FGL1	ENSG00000104760	depression_Als_ukb_included	C	4237	rs145067130	unconditioned	8.72541e-79	0.972048	2.24396e-80	0.0249957	0.00295619	179.738	OID30702	no_MHC	UKB
94568	rs1968041	8	17616562	FGL1	ENSG00000104760	depression_Als_ukb_included	C	4218	rs17636098	unconditioned	1.38862e-07	0.963511	3.56393e-09	0.024717	0.011772	15.7898	OID30702	no_MHC	UKB
94569	rs1968041	8	17616562	FGL1	ENSG00000104760	depression_Als_ukb_included	C	4206	rs182493277	unconditioned	3.11038e-18	0.965526	7.99104e-20	0.0247961	0.00967807	40.3118	OID30702	no_MHC	UKB
94570	rs1968041	8	17616562	FGL1	ENSG00000104760	depression_Als_ukb_included	C	4211	rs186565391	unconditioned	4.27032e-11	0.973262	1.09472e-12	0.0249483	0.00178975	23.8767	OID30702	no_MHC	UKB
94571	rs1968041	8	17616562	FGL1	ENSG00000104760	depression_Als_ukb_included	C	4199	rs187671465	unconditioned	4.43067e-07	0.963949	1.13571e-08	0.0246975	0.0113528	14.6295	OID30702	no_MHC	UKB
94572	rs1968041	8	17616562	FGL1	ENSG00000104760	depression_Als_ukb_included	C	4196	rs192505537	unconditioned	5.14357e-22	0.946716	1.31679e-23	0.0242075	0.0290769	49.0191	OID30702	no_MHC	UKB
94573	rs1968041	8	17616562	FGL1	ENSG00000104760	depression_Als_ukb_included	C	4216	rs2073698	unconditioned	7.45565e-103	0.972222	1.91242e-104	0.0249352	0.00284325	235.157	OID30702	no_MHC	UKB
94574	rs1968041	8	17616562	FGL1	ENSG00000104760	depression_Als_ukb_included	C	4226	rs208057	unconditioned	4.40416e-165	0.969924	1.13153e-166	0.0249145	0.00516115	378.444	OID30702	no_MHC	UKB
94575	rs1968041	8	17616562	FGL1	ENSG00000104760	depression_Als_ukb_included	C	4206	rs208769	unconditioned	0.00175346	0.969378	4.49901e-05	0.0248682	0.00395561	6.34616	OID30702	no_MHC	UKB
94576	rs1968041	8	17616562	FGL1	ENSG00000104760	depression_Als_ukb_included	C	4196	rs209561	unconditioned	3.23817e-55	0.971272	8.29039e-57	0.0248628	0.00386531	125.467	OID30702	no_MHC	UKB
94577	rs1968041	8	17616562	FGL1	ENSG00000104760	depression_Als_ukb_included	C	4197	rs2653404	unconditioned	4.19887e-10	0.972336	1.07502e-11	0.0248916	0.00277223	21.591	OID30702	no_MHC	UKB
94578	rs1968041	8	17616562	FGL1	ENSG00000104760	depression_Als_ukb_included	C	4206	rs2653414	unconditioned	1.58682e-22	0.968445	4.07072e-24	0.0248372	0.00671777	50.1951	OID30702	no_MHC	UKB
94579	rs1968041	8	17616562	FGL1	ENSG00000104760	depression_Als_ukb_included	C	4196	rs2739683	unconditioned	3.51104e-08	0.964288	8.99039e-10	0.0246806	0.0110318	17.1648	OID30702	no_MHC	UKB
94580	rs1968041	8	17616562	FGL1	ENSG00000104760	depression_Als_ukb_included	C	4200	rs35424179	unconditioned	1.69524e-116	0.967857	4.34646e-118	0.0248078	0.00733537	266.572	OID30702	no_MHC	UKB
94581	rs1968041	8	17616562	FGL1	ENSG00000104760	depression_Als_ukb_included	C	4197	rs3780104	unconditioned	4.75336e-17	0.963904	1.21755e-18	0.0246784	0.0114172	37.5851	OID30702	no_MHC	UKB
94582	rs1968041	8	17616562	FGL1	ENSG00000104760	depression_Als_ukb_included	C	4241	rs386849	unconditioned	2.77546e-41	0.972724	7.13628e-43	0.0250085	0.00226714	93.3852	OID30702	no_MHC	UKB
94583	rs1968041	8	17616562	FGL1	ENSG00000104760	depression_Als_ukb_included	C	4199	rs55831225	unconditioned	3.69108e-13	0.969862	9.45255e-15	0.0248321	0.00530575	28.6277	OID30702	no_MHC	UKB
94584	rs1968041	8	17616562	FGL1	ENSG00000104760	depression_Als_ukb_included	C	4196	rs56261729	unconditioned	1.07432e-23	0.968676	2.75078e-25	0.0247963	0.00652817	52.8878	OID30702	no_MHC	UKB
94585	rs1968041	8	17616562	FGL1	ENSG00000104760	depression_Als_ukb_included	C	4226	rs574774	unconditioned	1.48369e-17	0.966963	3.81334e-19	0.0248444	0.00819212	38.7494	OID30702	no_MHC	UKB
94586	rs1968041	8	17616562	FGL1	ENSG00000104760	depression_Als_ukb_included	C	4209	rs6586622	unconditioned	2.9099e-05	0.968435	7.48614e-07	0.0249078	0.00662787	10.4448	OID30702	no_MHC	UKB
94587	rs1968041	8	17616562	FGL1	ENSG00000104760	depression_Als_ukb_included	C	4197	rs6586713	unconditioned	2.06233e-07	0.968455	5.28116e-09	0.0247932	0.00675119	15.3943	OID30702	no_MHC	UKB
94588	rs1968041	8	17616562	FGL1	ENSG00000104760	depression_Als_ukb_included	C	4257	rs73666363	unconditioned	5.50185e-95	0.969592	1.42282e-96	0.0250691	0.00533848	217.04	OID30702	no_MHC	UKB
94589	rs1968041	8	17616562	FGL1	ENSG00000104760	depression_Als_ukb_included	C	4197	rs8190867	unconditioned	1.576e-17	0.964303	4.03647e-19	0.0246868	0.0110101	38.6891	OID30702	no_MHC	UKB
94590	rs1968041	8	17616562	FGL1	ENSG00000104760	schizophrenia	C	5363	unconditioned	unconditioned	0	0.577603	0	0.412566	0.00983167	3680.52	OID30702	no_MHC	UKB
94591	rs1968041	8	17616562	FGL1	ENSG00000104760	schizophrenia	C	4261	rs112025326	unconditioned	0.000131678	0.582824	9.03058e-05	0.399689	0.0172648	8.93515	OID30702	no_MHC	UKB
94592	rs1968041	8	17616562	FGL1	ENSG00000104760	schizophrenia	C	4258	rs116904628	unconditioned	5.65145e-07	0.586036	3.87481e-07	0.401793	0.0121708	14.3862	OID30702	no_MHC	UKB
94593	rs1968041	8	17616562	FGL1	ENSG00000104760	schizophrenia	C	4386	rs117062312	unconditioned	1.39308e-63	0.588022	9.57662e-64	0.404225	0.00775305	144.731	OID30702	no_MHC	UKB
94594	rs1968041	8	17616562	FGL1	ENSG00000104760	schizophrenia	C	4321	rs117996030	unconditioned	9.20619e-17	0.58733	6.32086e-17	0.403244	0.00942614	36.9241	OID30702	no_MHC	UKB
94595	rs1968041	8	17616562	FGL1	ENSG00000104760	schizophrenia	C	4290	rs118144328	unconditioned	5.05484e-33	0.583452	3.47012e-33	0.400521	0.0160271	74.365	OID30702	no_MHC	UKB
94596	rs1968041	8	17616562	FGL1	ENSG00000104760	schizophrenia	C	4259	rs141840668	unconditioned	4.98564e-18	0.585972	3.41845e-18	0.401766	0.0122623	39.84	OID30702	no_MHC	UKB
94597	rs1968041	8	17616562	FGL1	ENSG00000104760	schizophrenia	C	4267	rs143514021	unconditioned	5.04006e-09	0.585616	3.45626e-09	0.401578	0.0128063	19.1058	OID30702	no_MHC	UKB
94598	rs1968041	8	17616562	FGL1	ENSG00000104760	schizophrenia	C	4299	rs145067130	unconditioned	5.29432e-79	0.589922	3.63184e-79	0.404674	0.00540423	180.238	OID30702	no_MHC	UKB
94599	rs1968041	8	17616562	FGL1	ENSG00000104760	schizophrenia	C	4279	rs17636098	unconditioned	8.49448e-08	0.589368	5.82492e-08	0.404141	0.00649149	16.2813	OID30702	no_MHC	UKB
94600	rs1968041	8	17616562	FGL1	ENSG00000104760	schizophrenia	C	4268	rs182493277	unconditioned	1.89456e-18	0.588111	1.29923e-18	0.403301	0.00858828	40.8075	OID30702	no_MHC	UKB
94601	rs1968041	8	17616562	FGL1	ENSG00000104760	schizophrenia	C	4272	rs186565391	unconditioned	2.5709e-11	0.585925	1.76306e-11	0.401799	0.0122761	24.3842	OID30702	no_MHC	UKB
94602	rs1968041	8	17616562	FGL1	ENSG00000104760	schizophrenia	C	4261	rs187671465	unconditioned	2.68132e-07	0.583498	1.83852e-07	0.400075	0.0164268	15.1318	OID30702	no_MHC	UKB
94603	rs1968041	8	17616562	FGL1	ENSG00000104760	schizophrenia	C	4258	rs192505537	unconditioned	3.20231e-22	0.589449	2.19556e-22	0.40413	0.00642137	49.493	OID30702	no_MHC	UKB
94604	rs1968041	8	17616562	FGL1	ENSG00000104760	schizophrenia	C	4278	rs2073698	unconditioned	4.52772e-103	0.590516	3.10492e-103	0.404947	0.00453655	235.656	OID30702	no_MHC	UKB
94605	rs1968041	8	17616562	FGL1	ENSG00000104760	schizophrenia	C	4288	rs208057	unconditioned	2.66886e-165	0.58858	1.83054e-165	0.403693	0.00772632	378.945	OID30702	no_MHC	UKB
94606	rs1968041	8	17616562	FGL1	ENSG00000104760	schizophrenia	C	4268	rs208769	unconditioned	0.00103659	0.586298	0.000710908	0.402082	0.00987274	6.87182	OID30702	no_MHC	UKB
94607	rs1968041	8	17616562	FGL1	ENSG00000104760	schizophrenia	C	4258	rs209561	unconditioned	1.96467e-55	0.589398	1.34702e-55	0.404098	0.00650401	125.967	OID30702	no_MHC	UKB
94608	rs1968041	8	17616562	FGL1	ENSG00000104760	schizophrenia	C	4259	rs2653404	unconditioned	2.54774e-10	0.590474	1.74685e-10	0.404852	0.00467365	22.0906	OID30702	no_MHC	UKB
94609	rs1968041	8	17616562	FGL1	ENSG00000104760	schizophrenia	C	4268	rs2653414	unconditioned	9.61641e-23	0.587067	6.59476e-23	0.40259	0.0103431	50.696	OID30702	no_MHC	UKB
94610	rs1968041	8	17616562	FGL1	ENSG00000104760	schizophrenia	C	4258	rs2739683	unconditioned	2.14327e-08	0.588691	1.46948e-08	0.403613	0.00769611	17.6583	OID30702	no_MHC	UKB
94611	rs1968041	8	17616562	FGL1	ENSG00000104760	schizophrenia	C	4262	rs35424179	unconditioned	1.02076e-116	0.583407	7.00005e-117	0.400064	0.016529	267.079	OID30702	no_MHC	UKB
94612	rs1968041	8	17616562	FGL1	ENSG00000104760	schizophrenia	C	4259	rs3780104	unconditioned	2.91091e-17	0.590273	1.99582e-17	0.404707	0.00501941	38.0755	OID30702	no_MHC	UKB
94613	rs1968041	8	17616562	FGL1	ENSG00000104760	schizophrenia	C	4303	rs386849	unconditioned	1.67862e-41	0.58832	1.15169e-41	0.403634	0.00804598	93.888	OID30702	no_MHC	UKB
94614	rs1968041	8	17616562	FGL1	ENSG00000104760	schizophrenia	C	4261	rs55831225	unconditioned	2.24554e-13	0.590032	1.53969e-13	0.404559	0.00540892	29.1247	OID30702	no_MHC	UKB
94615	rs1968041	8	17616562	FGL1	ENSG00000104760	schizophrenia	C	4258	rs56261729	unconditioned	6.4623e-24	0.582774	4.43082e-24	0.399556	0.0176701	53.3961	OID30702	no_MHC	UKB
94616	rs1968041	8	17616562	FGL1	ENSG00000104760	schizophrenia	C	4288	rs574774	unconditioned	8.98088e-18	0.585402	6.16036e-18	0.401539	0.013059	39.2514	OID30702	no_MHC	UKB
94617	rs1968041	8	17616562	FGL1	ENSG00000104760	schizophrenia	C	4271	rs6586622	unconditioned	1.70916e-05	0.569325	1.17423e-05	0.391099	0.0395475	10.9769	OID30702	no_MHC	UKB
94618	rs1968041	8	17616562	FGL1	ENSG00000104760	schizophrenia	C	4259	rs6586713	unconditioned	1.25598e-07	0.589805	8.61137e-08	0.404382	0.00581307	15.8902	OID30702	no_MHC	UKB
94619	rs1968041	8	17616562	FGL1	ENSG00000104760	schizophrenia	C	4319	rs73666363	unconditioned	3.3327e-95	0.587894	2.28732e-95	0.403478	0.00862881	217.542	OID30702	no_MHC	UKB
94620	rs1968041	8	17616562	FGL1	ENSG00000104760	schizophrenia	C	4259	rs8190867	unconditioned	9.49129e-18	0.580883	6.50774e-18	0.398264	0.0208525	39.1962	OID30702	no_MHC	UKB
94621	rs417793	8	17691200	FGL1	ENSG00000104760	anxiety_pgc_2026	C	5156	unconditioned	unconditioned	0	0.89692	0	0.100688	0.00239263	3680.07	OID30702	no_MHC	UKB
94622	rs417793	8	17691200	FGL1	ENSG00000104760	anxiety_pgc_2026	C	4081	rs112025326	unconditioned	4.155e-07	0.948424	1.94907e-08	0.0444826	0.00709301	14.6938	OID30702	no_MHC	UKB
94623	rs417793	8	17691200	FGL1	ENSG00000104760	anxiety_pgc_2026	C	4205	rs117062312	unconditioned	8.50837e-64	0.815879	7.84326e-65	0.075101	0.10902	145.224	OID30702	no_MHC	UKB
94624	rs417793	8	17691200	FGL1	ENSG00000104760	anxiety_pgc_2026	C	4078	rs117693565	unconditioned	2.04771e-22	0.931962	9.60438e-24	0.0436876	0.0243509	49.9402	OID30702	no_MHC	UKB
94625	rs417793	8	17691200	FGL1	ENSG00000104760	anxiety_pgc_2026	C	4141	rs117996030	unconditioned	1.13685e-15	0.857037	6.03128e-17	0.0453705	0.0975928	34.4105	OID30702	no_MHC	UKB
94626	rs417793	8	17691200	FGL1	ENSG00000104760	anxiety_pgc_2026	C	4182	rs118144328	unconditioned	2.13674e-32	0.936864	1.01918e-33	0.0446682	0.0184676	72.9234	OID30702	no_MHC	UKB
94627	rs417793	8	17691200	FGL1	ENSG00000104760	anxiety_pgc_2026	C	4087	rs143514021	unconditioned	1.72991e-09	0.822899	8.63801e-11	0.040954	0.136147	20.1752	OID30702	no_MHC	UKB
94628	rs417793	8	17691200	FGL1	ENSG00000104760	anxiety_pgc_2026	C	4114	rs145067130	unconditioned	1.43318e-79	0.909147	6.885e-81	0.0436283	0.0472249	181.544	OID30702	no_MHC	UKB
94629	rs417793	8	17691200	FGL1	ENSG00000104760	anxiety_pgc_2026	C	4089	rs182493277	unconditioned	2.0695e-17	0.946208	9.73216e-19	0.0444877	0.00930397	38.4166	OID30702	no_MHC	UKB
94630	rs417793	8	17691200	FGL1	ENSG00000104760	anxiety_pgc_2026	C	4081	rs187671465	unconditioned	8.64324e-08	0.943498	4.26645e-09	0.0465628	0.009939	16.2639	OID30702	no_MHC	UKB
94631	rs417793	8	17691200	FGL1	ENSG00000104760	anxiety_pgc_2026	C	4082	rs192505537	unconditioned	2.57853e-21	0.949649	1.20957e-22	0.0445416	0.00580904	47.4071	OID30702	no_MHC	UKB
94632	rs417793	8	17691200	FGL1	ENSG00000104760	anxiety_pgc_2026	C	4094	rs2073698	unconditioned	2.3989e-87	0.937963	1.12786e-88	0.0440812	0.0179557	199.45	OID30702	no_MHC	UKB
94633	rs417793	8	17691200	FGL1	ENSG00000104760	anxiety_pgc_2026	C	4103	rs208057	unconditioned	6.21129e-166	0.947445	2.92484e-167	0.0446064	0.00794856	380.403	OID30702	no_MHC	UKB
94634	rs417793	8	17691200	FGL1	ENSG00000104760	anxiety_pgc_2026	C	4086	rs208769	unconditioned	0.000272222	0.946256	1.28877e-05	0.0447894	0.00866986	8.20889	OID30702	no_MHC	UKB
94635	rs417793	8	17691200	FGL1	ENSG00000104760	anxiety_pgc_2026	C	4080	rs209561	unconditioned	1.09087e-57	0.949727	5.11843e-59	0.0445561	0.00571651	131.16	OID30702	no_MHC	UKB
94636	rs417793	8	17691200	FGL1	ENSG00000104760	anxiety_pgc_2026	C	4079	rs2653404	unconditioned	4.38391e-05	0.949782	2.05533e-06	0.0445234	0.00564888	10.035	OID30702	no_MHC	UKB
94637	rs417793	8	17691200	FGL1	ENSG00000104760	anxiety_pgc_2026	C	4090	rs2653414	unconditioned	2.11625e-19	0.909486	1.0017e-20	0.0430018	0.0475117	42.9995	OID30702	no_MHC	UKB
94638	rs417793	8	17691200	FGL1	ENSG00000104760	anxiety_pgc_2026	C	4078	rs2739683	unconditioned	5.89915e-11	0.947049	2.76586e-12	0.0443946	0.00855674	23.5536	OID30702	no_MHC	UKB
94639	rs417793	8	17691200	FGL1	ENSG00000104760	anxiety_pgc_2026	C	4082	rs35424179	unconditioned	2.62646e-100	0.938441	1.23301e-101	0.0440381	0.0175209	229.293	OID30702	no_MHC	UKB
94640	rs417793	8	17691200	FGL1	ENSG00000104760	anxiety_pgc_2026	C	4205	rs3739404	unconditioned	5.99201e-11	0.951846	2.84063e-12	0.0451211	0.00303243	23.538	OID30702	no_MHC	UKB
94641	rs417793	8	17691200	FGL1	ENSG00000104760	anxiety_pgc_2026	C	4080	rs3780104	unconditioned	1.50084e-16	0.945358	7.04275e-18	0.0443511	0.0102913	36.4353	OID30702	no_MHC	UKB
94642	rs417793	8	17691200	FGL1	ENSG00000104760	anxiety_pgc_2026	C	4146	rs386849	unconditioned	2.27335e-33	0.949831	1.07506e-34	0.044912	0.00525688	75.1641	OID30702	no_MHC	UKB
94643	rs417793	8	17691200	FGL1	ENSG00000104760	anxiety_pgc_2026	C	4109	rs55831225	unconditioned	2.87435e-16	0.941509	1.35299e-17	0.0443038	0.0141877	35.7855	OID30702	no_MHC	UKB
94644	rs417793	8	17691200	FGL1	ENSG00000104760	anxiety_pgc_2026	C	4078	rs56261729	unconditioned	9.8248e-23	0.948265	4.60633e-24	0.0444518	0.00728294	50.6745	OID30702	no_MHC	UKB
94645	rs417793	8	17691200	FGL1	ENSG00000104760	anxiety_pgc_2026	C	4102	rs574774	unconditioned	9.82998e-21	0.949004	4.6324e-22	0.0447158	0.00628004	46.0689	OID30702	no_MHC	UKB
94646	rs417793	8	17691200	FGL1	ENSG00000104760	anxiety_pgc_2026	C	4091	rs6586622	unconditioned	0.000123379	0.951009	5.79148e-06	0.0446367	0.00422546	9.00025	OID30702	no_MHC	UKB
94647	rs417793	8	17691200	FGL1	ENSG00000104760	anxiety_pgc_2026	C	4079	rs6586713	unconditioned	6.33076e-08	0.951521	2.96913e-09	0.0446226	0.00385604	16.5753	OID30702	no_MHC	UKB
94648	rs417793	8	17691200	FGL1	ENSG00000104760	anxiety_pgc_2026	C	4079	rs67123250	unconditioned	0.000366179	0.941301	1.71763e-05	0.0441391	0.0141767	7.91239	OID30702	no_MHC	UKB
94649	rs417793	8	17691200	FGL1	ENSG00000104760	anxiety_pgc_2026	C	4079	rs73201997	unconditioned	2.24078e-09	0.932088	1.05115e-10	0.0437	0.0242119	19.9164	OID30702	no_MHC	UKB
94650	rs417793	8	17691200	FGL1	ENSG00000104760	anxiety_pgc_2026	C	4135	rs73666363	unconditioned	2.41834e-97	0.947477	1.1526e-98	0.0451502	0.00737232	222.468	OID30702	no_MHC	UKB
94651	rs417793	8	17691200	FGL1	ENSG00000104760	bipolar	C	5386	unconditioned	unconditioned	0	0.842529	0	0.150704	0.00676673	3680.14	OID30702	no_MHC	UKB
94652	rs417793	8	17691200	FGL1	ENSG00000104760	bipolar	C	4221	rs112025326	unconditioned	3.66561e-07	0.840837	5.01696e-08	0.115038	0.0441246	14.8191	OID30702	no_MHC	UKB
94653	rs417793	8	17691200	FGL1	ENSG00000104760	bipolar	C	4345	rs117062312	unconditioned	8.41501e-64	0.813414	1.23192e-64	0.119013	0.0675736	145.235	OID30702	no_MHC	UKB
94654	rs417793	8	17691200	FGL1	ENSG00000104760	bipolar	C	4218	rs117693565	unconditioned	1.89483e-22	0.86519	2.58993e-23	0.118241	0.0165696	50.0177	OID30702	no_MHC	UKB
94655	rs417793	8	17691200	FGL1	ENSG00000104760	bipolar	C	4281	rs117996030	unconditioned	1.1074e-15	0.83607	1.56753e-16	0.118301	0.0456291	34.4368	OID30702	no_MHC	UKB
94656	rs417793	8	17691200	FGL1	ENSG00000104760	bipolar	C	4327	rs118144328	unconditioned	1.98699e-32	0.871566	2.73265e-33	0.119855	0.00857911	72.9961	OID30702	no_MHC	UKB
94657	rs417793	8	17691200	FGL1	ENSG00000104760	bipolar	C	4227	rs143514021	unconditioned	1.7727e-09	0.844228	2.44331e-10	0.11632	0.0394515	20.1508	OID30702	no_MHC	UKB
94658	rs417793	8	17691200	FGL1	ENSG00000104760	bipolar	C	4254	rs145067130	unconditioned	1.36018e-79	0.864515	1.86565e-80	0.118561	0.0169234	181.597	OID30702	no_MHC	UKB
94659	rs417793	8	17691200	FGL1	ENSG00000104760	bipolar	C	4229	rs182493277	unconditioned	1.9081e-17	0.872426	2.60997e-18	0.119326	0.0082481	38.4978	OID30702	no_MHC	UKB
94660	rs417793	8	17691200	FGL1	ENSG00000104760	bipolar	C	4221	rs187671465	unconditioned	7.91729e-08	0.864617	1.08423e-08	0.118388	0.0169942	16.3516	OID30702	no_MHC	UKB
94661	rs417793	8	17691200	FGL1	ENSG00000104760	bipolar	C	4222	rs192505537	unconditioned	2.36021e-21	0.869771	3.2266e-22	0.118894	0.0113352	47.4955	OID30702	no_MHC	UKB
94662	rs417793	8	17691200	FGL1	ENSG00000104760	bipolar	C	4234	rs2073698	unconditioned	2.23191e-87	0.87384	3.05339e-88	0.11954	0.00661983	199.522	OID30702	no_MHC	UKB
94663	rs417793	8	17691200	FGL1	ENSG00000104760	bipolar	C	4243	rs208057	unconditioned	5.59893e-166	0.866137	7.66626e-167	0.118579	0.0152834	380.507	OID30702	no_MHC	UKB
94664	rs417793	8	17691200	FGL1	ENSG00000104760	bipolar	C	4226	rs208769	unconditioned	0.000237274	0.864815	3.25012e-05	0.118444	0.0164721	8.3463	OID30702	no_MHC	UKB
94665	rs417793	8	17691200	FGL1	ENSG00000104760	bipolar	C	4220	rs209561	unconditioned	9.98092e-58	0.8706	1.36441e-58	0.119002	0.0103981	131.249	OID30702	no_MHC	UKB
94666	rs417793	8	17691200	FGL1	ENSG00000104760	bipolar	C	4219	rs2653404	unconditioned	2.18568e-08	0.864733	2.98737e-09	0.118174	0.0170927	17.6388	OID30702	no_MHC	UKB
94667	rs417793	8	17691200	FGL1	ENSG00000104760	bipolar	C	4230	rs2653414	unconditioned	2.0059e-19	0.864265	2.75028e-20	0.118482	0.0172535	43.053	OID30702	no_MHC	UKB
94668	rs417793	8	17691200	FGL1	ENSG00000104760	bipolar	C	4218	rs2739683	unconditioned	5.40495e-11	0.868107	7.38749e-12	0.11864	0.0132532	23.6411	OID30702	no_MHC	UKB
94669	rs417793	8	17691200	FGL1	ENSG00000104760	bipolar	C	4222	rs35424179	unconditioned	2.36904e-100	0.854248	3.24081e-101	0.116831	0.0289215	229.396	OID30702	no_MHC	UKB
94670	rs417793	8	17691200	FGL1	ENSG00000104760	bipolar	C	4350	rs3739404	unconditioned	5.48648e-11	0.871849	7.5486e-12	0.119945	0.00820564	23.6261	OID30702	no_MHC	UKB
94671	rs417793	8	17691200	FGL1	ENSG00000104760	bipolar	C	4220	rs3780104	unconditioned	1.38634e-16	0.873064	1.8951e-17	0.119339	0.00759684	36.5147	OID30702	no_MHC	UKB
94672	rs417793	8	17691200	FGL1	ENSG00000104760	bipolar	C	4286	rs386849	unconditioned	2.09023e-33	0.873317	2.86699e-34	0.119779	0.0069047	75.248	OID30702	no_MHC	UKB
94673	rs417793	8	17691200	FGL1	ENSG00000104760	bipolar	C	4249	rs55831225	unconditioned	2.6476e-16	0.8673	3.62389e-17	0.118697	0.0140031	35.8677	OID30702	no_MHC	UKB
94674	rs417793	8	17691200	FGL1	ENSG00000104760	bipolar	C	4218	rs56261729	unconditioned	8.95688e-23	0.865761	1.22425e-23	0.118319	0.01592	50.767	OID30702	no_MHC	UKB
94675	rs417793	8	17691200	FGL1	ENSG00000104760	bipolar	C	4242	rs574774	unconditioned	8.89784e-21	0.860664	1.21839e-21	0.11783	0.0215059	46.1685	OID30702	no_MHC	UKB
94676	rs417793	8	17691200	FGL1	ENSG00000104760	bipolar	C	4231	rs6586622	unconditioned	9.68865e-05	0.751668	1.34717e-05	0.104372	0.143849	9.24197	OID30702	no_MHC	UKB
94677	rs417793	8	17691200	FGL1	ENSG00000104760	bipolar	C	4219	rs6586713	unconditioned	5.81868e-08	0.874219	7.95294e-09	0.119481	0.00629918	16.6596	OID30702	no_MHC	UKB
94678	rs417793	8	17691200	FGL1	ENSG00000104760	bipolar	C	4219	rs67123250	unconditioned	0.000331823	0.860549	4.53614e-05	0.117619	0.0214545	8.01091	OID30702	no_MHC	UKB
94679	rs417793	8	17691200	FGL1	ENSG00000104760	bipolar	C	4219	rs73201997	unconditioned	2.06024e-09	0.857709	2.81642e-10	0.117226	0.0250647	20.0004	OID30702	no_MHC	UKB
94680	rs417793	8	17691200	FGL1	ENSG00000104760	bipolar	C	4275	rs73666363	unconditioned	2.18759e-97	0.865642	3.0133e-98	0.119223	0.0151355	222.568	OID30702	no_MHC	UKB
94681	rs417793	8	17691200	FGL1	ENSG00000104760	bipolar_noukb	C	5365	unconditioned	unconditioned	0	0.805089	0	0.188507	0.00640416	3680.19	OID30702	no_MHC	UKB
94682	rs417793	8	17691200	FGL1	ENSG00000104760	bipolar_noukb	C	4214	rs112025326	unconditioned	3.72441e-07	0.854334	5.3878e-08	0.123568	0.0220977	14.8032	OID30702	no_MHC	UKB
94683	rs417793	8	17691200	FGL1	ENSG00000104760	bipolar_noukb	C	4338	rs117062312	unconditioned	8.12878e-64	0.78616	1.28275e-64	0.123969	0.0898704	145.27	OID30702	no_MHC	UKB
94684	rs417793	8	17691200	FGL1	ENSG00000104760	bipolar_noukb	C	4211	rs117693565	unconditioned	1.88062e-22	0.858883	2.71906e-23	0.124163	0.0169539	50.0253	OID30702	no_MHC	UKB
94685	rs417793	8	17691200	FGL1	ENSG00000104760	bipolar_noukb	C	4274	rs117996030	unconditioned	1.07929e-15	0.814929	1.63023e-16	0.12303	0.0620412	34.4625	OID30702	no_MHC	UKB
94686	rs417793	8	17691200	FGL1	ENSG00000104760	bipolar_noukb	C	4318	rs118144328	unconditioned	1.974e-32	0.865871	2.87038e-33	0.125898	0.00823157	73.0027	OID30702	no_MHC	UKB
94687	rs417793	8	17691200	FGL1	ENSG00000104760	bipolar_noukb	C	4220	rs143514021	unconditioned	1.74033e-09	0.828876	2.54296e-10	0.121065	0.0500592	20.1692	OID30702	no_MHC	UKB
94688	rs417793	8	17691200	FGL1	ENSG00000104760	bipolar_noukb	C	4247	rs145067130	unconditioned	1.35171e-79	0.859238	1.9607e-80	0.12462	0.0161422	181.603	OID30702	no_MHC	UKB
94689	rs417793	8	17691200	FGL1	ENSG00000104760	bipolar_noukb	C	4222	rs182493277	unconditioned	1.89501e-17	0.866445	2.74179e-18	0.125353	0.00820174	38.5047	OID30702	no_MHC	UKB
94690	rs417793	8	17691200	FGL1	ENSG00000104760	bipolar_noukb	C	4214	rs187671465	unconditioned	7.8647e-08	0.858894	1.14006e-08	0.124488	0.0166172	16.3583	OID30702	no_MHC	UKB
94691	rs417793	8	17691200	FGL1	ENSG00000104760	bipolar_noukb	C	4215	rs192505537	unconditioned	2.34438e-21	0.863971	3.39009e-22	0.124924	0.0111054	47.5023	OID30702	no_MHC	UKB
94692	rs417793	8	17691200	FGL1	ENSG00000104760	bipolar_noukb	C	4227	rs2073698	unconditioned	2.21656e-87	0.867908	3.20737e-88	0.12558	0.00651218	199.529	OID30702	no_MHC	UKB
94693	rs417793	8	17691200	FGL1	ENSG00000104760	bipolar_noukb	C	4236	rs208057	unconditioned	5.55666e-166	0.860404	8.04702e-167	0.124587	0.0150095	380.514	OID30702	no_MHC	UKB
94694	rs417793	8	17691200	FGL1	ENSG00000104760	bipolar_noukb	C	4219	rs208769	unconditioned	0.000243789	0.85908	3.53228e-05	0.124457	0.016184	8.31921	OID30702	no_MHC	UKB
94695	rs417793	8	17691200	FGL1	ENSG00000104760	bipolar_noukb	C	4213	rs209561	unconditioned	9.91069e-58	0.864581	1.43311e-58	0.12501	0.0104088	131.256	OID30702	no_MHC	UKB
94696	rs417793	8	17691200	FGL1	ENSG00000104760	bipolar_noukb	C	4212	rs2653404	unconditioned	2.17387e-08	0.860029	3.14293e-09	0.124325	0.0156462	17.6442	OID30702	no_MHC	UKB
94697	rs417793	8	17691200	FGL1	ENSG00000104760	bipolar_noukb	C	4223	rs2653414	unconditioned	1.9917e-19	0.858289	2.88842e-20	0.124455	0.0172561	43.0601	OID30702	no_MHC	UKB
94698	rs417793	8	17691200	FGL1	ENSG00000104760	bipolar_noukb	C	4211	rs2739683	unconditioned	5.36318e-11	0.861423	7.75408e-12	0.12453	0.0140462	23.6489	OID30702	no_MHC	UKB
94699	rs417793	8	17691200	FGL1	ENSG00000104760	bipolar_noukb	C	4215	rs35424179	unconditioned	2.36468e-100	0.85319	3.4213e-101	0.123419	0.0233914	229.398	OID30702	no_MHC	UKB
94700	rs417793	8	17691200	FGL1	ENSG00000104760	bipolar_noukb	C	4341	rs3739404	unconditioned	5.45087e-11	0.866184	7.92845e-12	0.125981	0.00783457	23.6327	OID30702	no_MHC	UKB
94701	rs417793	8	17691200	FGL1	ENSG00000104760	bipolar_noukb	C	4213	rs3780104	unconditioned	1.37683e-16	0.867067	1.99089e-17	0.12537	0.00756384	36.5216	OID30702	no_MHC	UKB
94702	rs417793	8	17691200	FGL1	ENSG00000104760	bipolar_noukb	C	4277	rs386849	unconditioned	2.0766e-33	0.867623	3.01186e-34	0.125832	0.00654549	75.2546	OID30702	no_MHC	UKB
94703	rs417793	8	17691200	FGL1	ENSG00000104760	bipolar_noukb	C	4240	rs55831225	unconditioned	2.62886e-16	0.861164	3.80559e-17	0.124649	0.0141864	35.8748	OID30702	no_MHC	UKB
94704	rs417793	8	17691200	FGL1	ENSG00000104760	bipolar_noukb	C	4211	rs56261729	unconditioned	8.90843e-23	0.86116	1.28798e-23	0.124492	0.0143476	50.7725	OID30702	no_MHC	UKB
94705	rs417793	8	17691200	FGL1	ENSG00000104760	bipolar_noukb	C	4235	rs574774	unconditioned	8.88172e-21	0.859214	1.2863e-21	0.124419	0.0163665	46.1703	OID30702	no_MHC	UKB
94706	rs417793	8	17691200	FGL1	ENSG00000104760	bipolar_noukb	C	4224	rs6586622	unconditioned	9.8351e-05	0.762064	1.44203e-05	0.111608	0.126216	9.22697	OID30702	no_MHC	UKB
94707	rs417793	8	17691200	FGL1	ENSG00000104760	bipolar_noukb	C	4212	rs6586713	unconditioned	5.77883e-08	0.868201	8.35493e-09	0.125517	0.0062823	16.6665	OID30702	no_MHC	UKB
94708	rs417793	8	17691200	FGL1	ENSG00000104760	bipolar_noukb	C	4212	rs67123250	unconditioned	0.000329879	0.854274	4.77015e-05	0.123509	0.0218395	8.01679	OID30702	no_MHC	UKB
94709	rs417793	8	17691200	FGL1	ENSG00000104760	bipolar_noukb	C	4212	rs73201997	unconditioned	2.04982e-09	0.853415	2.96403e-10	0.12338	0.023205	20.0055	OID30702	no_MHC	UKB
94710	rs417793	8	17691200	FGL1	ENSG00000104760	bipolar_noukb	C	4268	rs73666363	unconditioned	2.17206e-97	0.860066	3.16355e-98	0.125252	0.0146819	222.575	OID30702	no_MHC	UKB
94711	rs417793	8	17691200	FGL1	ENSG00000104760	depression_Als_noukb_included	C	5163	unconditioned	unconditioned	0	0.943899	0	0.0538197	0.0022812	3680.03	OID30702	no_MHC	UKB
94712	rs417793	8	17691200	FGL1	ENSG00000104760	depression_Als_noukb_included	C	4118	rs112025326	unconditioned	4.16534e-07	0.950997	1.85532e-08	0.0423527	0.00664968	14.6913	OID30702	no_MHC	UKB
94713	rs417793	8	17691200	FGL1	ENSG00000104760	depression_Als_noukb_included	C	4242	rs117062312	unconditioned	9.82477e-64	0.950361	4.46584e-65	0.0431921	0.0064472	145.081	OID30702	no_MHC	UKB
94714	rs417793	8	17691200	FGL1	ENSG00000104760	depression_Als_noukb_included	C	4115	rs117693565	unconditioned	2.07982e-22	0.949928	9.25967e-24	0.0422844	0.00778759	49.9246	OID30702	no_MHC	UKB
94715	rs417793	8	17691200	FGL1	ENSG00000104760	depression_Als_noukb_included	C	4178	rs117996030	unconditioned	1.25844e-15	0.95023	5.66326e-17	0.0427553	0.00701489	34.3089	OID30702	no_MHC	UKB
94716	rs417793	8	17691200	FGL1	ENSG00000104760	depression_Als_noukb_included	C	4222	rs118144328	unconditioned	2.16553e-32	0.949901	9.72575e-34	0.0426542	0.00744447	72.9101	OID30702	no_MHC	UKB
94717	rs417793	8	17691200	FGL1	ENSG00000104760	depression_Als_noukb_included	C	4124	rs143514021	unconditioned	1.99374e-09	0.949594	8.89021e-11	0.0423348	0.00807104	20.0333	OID30702	no_MHC	UKB
94718	rs417793	8	17691200	FGL1	ENSG00000104760	depression_Als_noukb_included	C	4151	rs145067130	unconditioned	1.50015e-79	0.953641	6.6987e-81	0.0425798	0.00377896	181.499	OID30702	no_MHC	UKB
94719	rs417793	8	17691200	FGL1	ENSG00000104760	depression_Als_noukb_included	C	4126	rs182493277	unconditioned	2.07963e-17	0.950856	9.27304e-19	0.0423918	0.00675176	38.4118	OID30702	no_MHC	UKB
94720	rs417793	8	17691200	FGL1	ENSG00000104760	depression_Als_noukb_included	C	4118	rs187671465	unconditioned	8.70418e-08	0.950477	3.87744e-09	0.0423336	0.0071892	16.2569	OID30702	no_MHC	UKB
94721	rs417793	8	17691200	FGL1	ENSG00000104760	depression_Als_noukb_included	C	4119	rs192505537	unconditioned	2.57913e-21	0.950498	1.14845e-22	0.042317	0.00718493	47.4068	OID30702	no_MHC	UKB
94722	rs417793	8	17691200	FGL1	ENSG00000104760	depression_Als_noukb_included	C	4131	rs2073698	unconditioned	2.43687e-87	0.954204	1.08603e-88	0.0425224	0.00327342	199.434	OID30702	no_MHC	UKB
94723	rs417793	8	17691200	FGL1	ENSG00000104760	depression_Als_noukb_included	C	4140	rs208057	unconditioned	6.14204e-166	0.951366	2.74016e-167	0.0424373	0.00619657	380.414	OID30702	no_MHC	UKB
94724	rs417793	8	17691200	FGL1	ENSG00000104760	depression_Als_noukb_included	C	4123	rs208769	unconditioned	0.000260983	0.944451	1.16376e-05	0.0421014	0.0131749	8.25106	OID30702	no_MHC	UKB
94725	rs417793	8	17691200	FGL1	ENSG00000104760	depression_Als_noukb_included	C	4117	rs209561	unconditioned	1.09074e-57	0.951569	4.85731e-59	0.0423695	0.00606178	131.16	OID30702	no_MHC	UKB
94726	rs417793	8	17691200	FGL1	ENSG00000104760	depression_Als_noukb_included	C	4116	rs2653404	unconditioned	2.41336e-08	0.954741	1.0744e-09	0.0425013	0.00275724	17.5397	OID30702	no_MHC	UKB
94727	rs417793	8	17691200	FGL1	ENSG00000104760	depression_Als_noukb_included	C	4127	rs2653414	unconditioned	2.20415e-19	0.949899	9.83115e-21	0.0423605	0.00774053	42.9588	OID30702	no_MHC	UKB
94728	rs417793	8	17691200	FGL1	ENSG00000104760	depression_Als_noukb_included	C	4115	rs2739683	unconditioned	5.90853e-11	0.949026	2.63064e-12	0.0422445	0.00872949	23.552	OID30702	no_MHC	UKB
94729	rs417793	8	17691200	FGL1	ENSG00000104760	depression_Als_noukb_included	C	4119	rs35424179	unconditioned	2.61686e-100	0.944372	1.16688e-101	0.0420968	0.0135313	229.297	OID30702	no_MHC	UKB
94730	rs417793	8	17691200	FGL1	ENSG00000104760	depression_Als_noukb_included	C	4245	rs3739404	unconditioned	6.00648e-11	0.954444	2.69491e-12	0.04282	0.00273557	23.5356	OID30702	no_MHC	UKB
94731	rs417793	8	17691200	FGL1	ENSG00000104760	depression_Als_noukb_included	C	4117	rs3780104	unconditioned	1.50859e-16	0.950036	6.71835e-18	0.0423013	0.00766292	36.4302	OID30702	no_MHC	UKB
94732	rs417793	8	17691200	FGL1	ENSG00000104760	depression_Als_noukb_included	C	4182	rs386849	unconditioned	2.28431e-33	0.954405	1.02148e-34	0.0426753	0.00291962	75.1592	OID30702	no_MHC	UKB
94733	rs417793	8	17691200	FGL1	ENSG00000104760	depression_Als_noukb_included	C	4146	rs55831225	unconditioned	2.89887e-16	0.949619	1.29321e-17	0.0423553	0.00802604	35.777	OID30702	no_MHC	UKB
94734	rs417793	8	17691200	FGL1	ENSG00000104760	depression_Als_noukb_included	C	4115	rs56261729	unconditioned	9.82496e-23	0.949791	4.37424e-24	0.0422783	0.00793079	50.6745	OID30702	no_MHC	UKB
94735	rs417793	8	17691200	FGL1	ENSG00000104760	depression_Als_noukb_included	C	4139	rs574774	unconditioned	9.83609e-21	0.951583	4.38905e-22	0.0424555	0.00596199	46.0682	OID30702	no_MHC	UKB
94736	rs417793	8	17691200	FGL1	ENSG00000104760	depression_Als_noukb_included	C	4128	rs6586622	unconditioned	0.000117876	0.907579	5.376e-06	0.0413411	0.0509564	9.04587	OID30702	no_MHC	UKB
94737	rs417793	8	17691200	FGL1	ENSG00000104760	depression_Als_noukb_included	C	4116	rs6586713	unconditioned	6.3362e-08	0.951855	2.82106e-09	0.0423735	0.00577185	16.5744	OID30702	no_MHC	UKB
94738	rs417793	8	17691200	FGL1	ENSG00000104760	depression_Als_noukb_included	C	4116	rs67123250	unconditioned	0.000367946	0.946192	1.63869e-05	0.0421286	0.0112946	7.90757	OID30702	no_MHC	UKB
94739	rs417793	8	17691200	FGL1	ENSG00000104760	depression_Als_noukb_included	C	4116	rs73201997	unconditioned	2.36482e-09	0.949491	1.05294e-10	0.0422679	0.00824091	19.8626	OID30702	no_MHC	UKB
94740	rs417793	8	17691200	FGL1	ENSG00000104760	depression_Als_noukb_included	C	4172	rs73666363	unconditioned	2.40265e-97	0.951608	1.07735e-98	0.0426645	0.00572783	222.474	OID30702	no_MHC	UKB
94741	rs417793	8	17691200	FGL1	ENSG00000104760	depression_Als_ukb_included	C	5301	unconditioned	unconditioned	0	0.962132	0	0.0361208	0.00174673	3680	OID30702	no_MHC	UKB
94742	rs417793	8	17691200	FGL1	ENSG00000104760	depression_Als_ukb_included	C	4157	rs112025326	unconditioned	4.22385e-07	0.968899	1.08631e-08	0.0249123	0.0061882	14.6773	OID30702	no_MHC	UKB
94743	rs417793	8	17691200	FGL1	ENSG00000104760	depression_Als_ukb_included	C	4281	rs117062312	unconditioned	1.00124e-63	0.968384	2.67485e-65	0.0258649	0.0057515	145.062	OID30702	no_MHC	UKB
94744	rs417793	8	17691200	FGL1	ENSG00000104760	depression_Als_ukb_included	C	4154	rs117693565	unconditioned	2.11785e-22	0.967244	5.44364e-24	0.0248538	0.00790231	49.9065	OID30702	no_MHC	UKB
94745	rs417793	8	17691200	FGL1	ENSG00000104760	depression_Als_ukb_included	C	4217	rs117996030	unconditioned	1.28226e-15	0.968187	3.37548e-17	0.0254807	0.00633198	34.2902	OID30702	no_MHC	UKB
94746	rs417793	8	17691200	FGL1	ENSG00000104760	depression_Als_ukb_included	C	4257	rs118144328	unconditioned	2.21152e-32	0.970043	5.74168e-34	0.02518	0.00477715	72.889	OID30702	no_MHC	UKB
94747	rs417793	8	17691200	FGL1	ENSG00000104760	depression_Als_ukb_included	C	4163	rs143514021	unconditioned	2.02991e-09	0.966798	5.23104e-11	0.024906	0.00829557	20.0153	OID30702	no_MHC	UKB
94748	rs417793	8	17691200	FGL1	ENSG00000104760	depression_Als_ukb_included	C	4190	rs145067130	unconditioned	1.52903e-79	0.971971	3.94479e-81	0.0250733	0.00295599	181.48	OID30702	no_MHC	UKB
94749	rs417793	8	17691200	FGL1	ENSG00000104760	depression_Als_ukb_included	C	4165	rs182493277	unconditioned	2.11151e-17	0.965431	5.44615e-19	0.0248914	0.00967712	38.3965	OID30702	no_MHC	UKB
94750	rs417793	8	17691200	FGL1	ENSG00000104760	depression_Als_ukb_included	C	4157	rs187671465	unconditioned	8.80694e-08	0.96176	2.26605e-09	0.0247328	0.0135071	16.2451	OID30702	no_MHC	UKB
94751	rs417793	8	17691200	FGL1	ENSG00000104760	depression_Als_ukb_included	C	4158	rs192505537	unconditioned	2.56877e-21	0.946668	6.60371e-23	0.0243076	0.029024	47.4109	OID30702	no_MHC	UKB
94752	rs417793	8	17691200	FGL1	ENSG00000104760	depression_Als_ukb_included	C	4170	rs2073698	unconditioned	2.48273e-87	0.972139	6.39001e-89	0.0250179	0.00284301	199.416	OID30702	no_MHC	UKB
94753	rs417793	8	17691200	FGL1	ENSG00000104760	depression_Als_ukb_included	C	4179	rs208057	unconditioned	6.26276e-166	0.969847	1.61423e-167	0.0249928	0.00516054	380.395	OID30702	no_MHC	UKB
94754	rs417793	8	17691200	FGL1	ENSG00000104760	depression_Als_ukb_included	C	4162	rs208769	unconditioned	0.000266108	0.96866	6.85116e-06	0.0249328	0.00613414	8.23161	OID30702	no_MHC	UKB
94755	rs417793	8	17691200	FGL1	ENSG00000104760	depression_Als_ukb_included	C	4156	rs209561	unconditioned	1.11324e-57	0.971172	2.8619e-59	0.0249628	0.00386491	131.14	OID30702	no_MHC	UKB
94756	rs417793	8	17691200	FGL1	ENSG00000104760	depression_Als_ukb_included	C	4155	rs2653404	unconditioned	2.45595e-08	0.97162	6.3116e-10	0.0249664	0.00341401	17.5222	OID30702	no_MHC	UKB
94757	rs417793	8	17691200	FGL1	ENSG00000104760	depression_Als_ukb_included	C	4166	rs2653414	unconditioned	2.24691e-19	0.968284	5.7875e-21	0.0249339	0.00678255	42.9396	OID30702	no_MHC	UKB
94758	rs417793	8	17691200	FGL1	ENSG00000104760	depression_Als_ukb_included	C	4154	rs2739683	unconditioned	6.02125e-11	0.967123	1.54766e-12	0.0248503	0.00802633	23.5331	OID30702	no_MHC	UKB
94759	rs417793	8	17691200	FGL1	ENSG00000104760	depression_Als_ukb_included	C	4158	rs35424179	unconditioned	2.68211e-100	0.967768	6.90282e-102	0.0248997	0.0073328	229.272	OID30702	no_MHC	UKB
94760	rs417793	8	17691200	FGL1	ENSG00000104760	depression_Als_ukb_included	C	4281	rs3739404	unconditioned	6.12244e-11	0.972901	1.58904e-12	0.0252492	0.00184951	23.5165	OID30702	no_MHC	UKB
94761	rs417793	8	17691200	FGL1	ENSG00000104760	depression_Als_ukb_included	C	4156	rs3780104	unconditioned	1.53045e-16	0.96381	3.93566e-18	0.0247736	0.0114161	36.4158	OID30702	no_MHC	UKB
94762	rs417793	8	17691200	FGL1	ENSG00000104760	depression_Als_ukb_included	C	4222	rs386849	unconditioned	2.32782e-33	0.972584	6.01987e-35	0.0251493	0.00226681	75.1404	OID30702	no_MHC	UKB
94763	rs417793	8	17691200	FGL1	ENSG00000104760	depression_Als_ukb_included	C	4185	rs55831225	unconditioned	2.96021e-16	0.969712	7.62819e-18	0.0249833	0.00530427	35.7561	OID30702	no_MHC	UKB
94764	rs417793	8	17691200	FGL1	ENSG00000104760	depression_Als_ukb_included	C	4154	rs56261729	unconditioned	1.00196e-22	0.968584	2.57526e-24	0.0248882	0.00652755	50.6549	OID30702	no_MHC	UKB
94765	rs417793	8	17691200	FGL1	ENSG00000104760	depression_Als_ukb_included	C	4178	rs574774	unconditioned	9.9946e-21	0.966887	2.57689e-22	0.0249209	0.00819164	46.0522	OID30702	no_MHC	UKB
94766	rs417793	8	17691200	FGL1	ENSG00000104760	depression_Als_ukb_included	C	4167	rs6586622	unconditioned	0.000125016	0.968457	3.22839e-06	0.0250028	0.00641146	8.98707	OID30702	no_MHC	UKB
94767	rs417793	8	17691200	FGL1	ENSG00000104760	depression_Als_ukb_included	C	4155	rs6586713	unconditioned	6.44658e-08	0.968523	1.65709e-09	0.0248893	0.00658737	16.5571	OID30702	no_MHC	UKB
94768	rs417793	8	17691200	FGL1	ENSG00000104760	depression_Als_ukb_included	C	4155	rs67123250	unconditioned	0.000373839	0.968403	9.61073e-06	0.0248896	0.00632394	7.89169	OID30702	no_MHC	UKB
94769	rs417793	8	17691200	FGL1	ENSG00000104760	depression_Als_ukb_included	C	4155	rs73201997	unconditioned	2.3212e-09	0.966406	5.96713e-11	0.0248347	0.0087592	19.8812	OID30702	no_MHC	UKB
94770	rs417793	8	17691200	FGL1	ENSG00000104760	depression_Als_ukb_included	C	4211	rs73666363	unconditioned	2.44824e-97	0.969513	6.35207e-99	0.0251491	0.00533804	222.455	OID30702	no_MHC	UKB
94771	rs417793	8	17691200	FGL1	ENSG00000104760	schizophrenia	C	5409	unconditioned	unconditioned	0	0.875471	0	0.109627	0.0149018	3680.1	OID30702	no_MHC	UKB
94772	rs417793	8	17691200	FGL1	ENSG00000104760	schizophrenia	C	4219	rs112025326	unconditioned	3.76398e-07	0.863405	3.48325e-08	0.0798443	0.0567502	14.7926	OID30702	no_MHC	UKB
94773	rs417793	8	17691200	FGL1	ENSG00000104760	schizophrenia	C	4343	rs117062312	unconditioned	9.34195e-64	0.903127	8.79002e-65	0.0849651	0.0119075	145.131	OID30702	no_MHC	UKB
94774	rs417793	8	17691200	FGL1	ENSG00000104760	schizophrenia	C	4216	rs117693565	unconditioned	1.9685e-22	0.898874	1.81818e-23	0.0830051	0.0181208	49.9796	OID30702	no_MHC	UKB
94775	rs417793	8	17691200	FGL1	ENSG00000104760	schizophrenia	C	4279	rs117996030	unconditioned	1.19394e-15	0.901426	1.11419e-16	0.0841069	0.0144671	34.3615	OID30702	no_MHC	UKB
94776	rs417793	8	17691200	FGL1	ENSG00000104760	schizophrenia	C	4325	rs118144328	unconditioned	2.03199e-32	0.891313	1.91232e-33	0.0838574	0.02483	72.9737	OID30702	no_MHC	UKB
94777	rs417793	8	17691200	FGL1	ENSG00000104760	schizophrenia	C	4225	rs143514021	unconditioned	1.88435e-09	0.897417	1.74286e-10	0.0829834	0.0195993	20.0897	OID30702	no_MHC	UKB
94778	rs417793	8	17691200	FGL1	ENSG00000104760	schizophrenia	C	4252	rs145067130	unconditioned	1.4279e-79	0.907582	1.32333e-80	0.0841034	0.0083145	181.548	OID30702	no_MHC	UKB
94779	rs417793	8	17691200	FGL1	ENSG00000104760	schizophrenia	C	4227	rs182493277	unconditioned	1.97552e-17	0.903251	1.82773e-18	0.0835549	0.0131938	38.4631	OID30702	no_MHC	UKB
94780	rs417793	8	17691200	FGL1	ENSG00000104760	schizophrenia	C	4219	rs187671465	unconditioned	8.13789e-08	0.888713	7.5201e-09	0.0820954	0.0291914	16.3242	OID30702	no_MHC	UKB
94781	rs417793	8	17691200	FGL1	ENSG00000104760	schizophrenia	C	4220	rs192505537	unconditioned	2.45957e-21	0.906395	2.2721e-22	0.083721	0.00988397	47.4543	OID30702	no_MHC	UKB
94782	rs417793	8	17691200	FGL1	ENSG00000104760	schizophrenia	C	4232	rs2073698	unconditioned	2.3216e-87	0.908976	2.14664e-88	0.0840406	0.00698307	199.483	OID30702	no_MHC	UKB
94783	rs417793	8	17691200	FGL1	ENSG00000104760	schizophrenia	C	4241	rs208057	unconditioned	5.845e-166	0.904411	5.41122e-167	0.0837172	0.0118722	380.464	OID30702	no_MHC	UKB
94784	rs417793	8	17691200	FGL1	ENSG00000104760	schizophrenia	C	4224	rs208769	unconditioned	0.000245126	0.893434	2.26785e-05	0.0826347	0.0236632	8.31374	OID30702	no_MHC	UKB
94785	rs417793	8	17691200	FGL1	ENSG00000104760	schizophrenia	C	4218	rs209561	unconditioned	1.03897e-57	0.906281	9.59861e-59	0.0837177	0.0100008	131.209	OID30702	no_MHC	UKB
94786	rs417793	8	17691200	FGL1	ENSG00000104760	schizophrenia	C	4217	rs2653404	unconditioned	2.30402e-08	0.911544	2.12793e-09	0.0841837	0.00427231	17.586	OID30702	no_MHC	UKB
94787	rs417793	8	17691200	FGL1	ENSG00000104760	schizophrenia	C	4228	rs2653414	unconditioned	2.09185e-19	0.901331	1.93563e-20	0.0833868	0.0152817	43.0111	OID30702	no_MHC	UKB
94788	rs417793	8	17691200	FGL1	ENSG00000104760	schizophrenia	C	4216	rs2739683	unconditioned	5.62969e-11	0.904208	5.19941e-12	0.0834977	0.0122938	23.6004	OID30702	no_MHC	UKB
94789	rs417793	8	17691200	FGL1	ENSG00000104760	schizophrenia	C	4220	rs35424179	unconditioned	2.47386e-100	0.892173	2.28827e-101	0.0824989	0.025328	229.353	OID30702	no_MHC	UKB
94790	rs417793	8	17691200	FGL1	ENSG00000104760	schizophrenia	C	4348	rs3739404	unconditioned	5.65709e-11	0.898947	5.35115e-12	0.0850171	0.016036	23.5955	OID30702	no_MHC	UKB
94791	rs417793	8	17691200	FGL1	ENSG00000104760	schizophrenia	C	4218	rs3780104	unconditioned	1.4424e-16	0.908365	1.33254e-17	0.0839102	0.00772435	36.4751	OID30702	no_MHC	UKB
94792	rs417793	8	17691200	FGL1	ENSG00000104760	schizophrenia	C	4284	rs386849	unconditioned	2.16205e-33	0.903325	2.01847e-34	0.0843211	0.012354	75.2143	OID30702	no_MHC	UKB
94793	rs417793	8	17691200	FGL1	ENSG00000104760	schizophrenia	C	4247	rs55831225	unconditioned	2.76982e-16	0.907338	2.575e-17	0.0843437	0.00831808	35.8226	OID30702	no_MHC	UKB
94794	rs417793	8	17691200	FGL1	ENSG00000104760	schizophrenia	C	4216	rs56261729	unconditioned	9.21508e-23	0.890738	8.51231e-24	0.0822538	0.0270078	50.7386	OID30702	no_MHC	UKB
94795	rs417793	8	17691200	FGL1	ENSG00000104760	schizophrenia	C	4240	rs574774	unconditioned	9.2727e-21	0.896951	8.58674e-22	0.0830397	0.0200094	46.1272	OID30702	no_MHC	UKB
94796	rs417793	8	17691200	FGL1	ENSG00000104760	schizophrenia	C	4229	rs6586622	unconditioned	0.000111768	0.866837	1.04786e-05	0.0812165	0.051824	9.09908	OID30702	no_MHC	UKB
94797	rs417793	8	17691200	FGL1	ENSG00000104760	schizophrenia	C	4217	rs6586713	unconditioned	6.03844e-08	0.907231	5.57715e-09	0.0837835	0.00898575	16.6225	OID30702	no_MHC	UKB
94798	rs417793	8	17691200	FGL1	ENSG00000104760	schizophrenia	C	4217	rs67123250	unconditioned	0.000347222	0.900489	3.20755e-05	0.0831687	0.0159631	7.96554	OID30702	no_MHC	UKB
94799	rs417793	8	17691200	FGL1	ENSG00000104760	schizophrenia	C	4217	rs73201997	unconditioned	2.1315e-09	0.887384	1.9692e-10	0.0819509	0.0306648	19.9664	OID30702	no_MHC	UKB
94800	rs417793	8	17691200	FGL1	ENSG00000104760	schizophrenia	C	4273	rs73666363	unconditioned	2.28108e-97	0.902783	2.12193e-98	0.0839663	0.0132506	222.526	OID30702	no_MHC	UKB
94801	rs3737803	1	27960792	FGR	ENSG00000000938	anxiety_pgc_2026	C	1397	unconditioned	unconditioned	1.51669e-29	0.968701	3.95931e-31	0.0252818	0.0060167	66.3584	OID20828	no_MHC	UKB
94802	rs3737803	1	27960792	FGR	ENSG00000000938	anxiety_pgc_2026	C	1225	rs34806307	unconditioned	9.76953e-14	0.97658	1.80526e-15	0.0180403	0.00537986	29.9569	OID20828	no_MHC	UKB
94803	rs3737803	1	27960792	FGR	ENSG00000000938	anxiety_pgc_2026	C	1226	rs3737803	unconditioned	6.4985e-26	0.975901	1.2013e-27	0.0180342	0.0060647	57.9956	OID20828	no_MHC	UKB
94804	rs3737803	1	27960792	FGR	ENSG00000000938	bipolar	C	1702	unconditioned	unconditioned	1.32495e-29	0.846384	9.36167e-31	0.0597091	0.0939067	66.4936	OID20828	no_MHC	UKB
94805	rs3737803	1	27960792	FGR	ENSG00000000938	bipolar	C	1397	rs34806307	unconditioned	9.56622e-14	0.956218	3.40548e-15	0.0340307	0.009751	29.978	OID20828	no_MHC	UKB
94806	rs3737803	1	27960792	FGR	ENSG00000000938	bipolar	C	1398	rs3737803	unconditioned	5.80528e-26	0.871847	2.08149e-27	0.0311631	0.0969901	58.1084	OID20828	no_MHC	UKB
94807	rs3737803	1	27960792	FGR	ENSG00000000938	bipolar_noukb	C	1704	unconditioned	unconditioned	1.31756e-29	0.841667	8.20883e-31	0.0523324	0.106001	66.4992	OID20828	no_MHC	UKB
94808	rs3737803	1	27960792	FGR	ENSG00000000938	bipolar_noukb	C	1399	rs34806307	unconditioned	9.5829e-14	0.95788	3.13894e-15	0.0313652	0.0107544	29.9762	OID20828	no_MHC	UKB
94809	rs3737803	1	27960792	FGR	ENSG00000000938	bipolar_noukb	C	1400	rs3737803	unconditioned	5.74391e-26	0.862637	1.89846e-27	0.0284027	0.10896	58.1191	OID20828	no_MHC	UKB
94810	rs3737803	1	27960792	FGR	ENSG00000000938	depression_Als_noukb_included	C	1399	unconditioned	unconditioned	1.51678e-29	0.968833	3.86765e-31	0.0246979	0.00646888	66.3584	OID20828	no_MHC	UKB
94811	rs3737803	1	27960792	FGR	ENSG00000000938	depression_Als_noukb_included	C	1236	rs34806307	unconditioned	9.74685e-14	0.974258	2.13633e-15	0.0213495	0.00439296	29.9592	OID20828	no_MHC	UKB
94812	rs3737803	1	27960792	FGR	ENSG00000000938	depression_Als_noukb_included	C	1237	rs3737803	unconditioned	6.47333e-26	0.972199	1.4194e-27	0.0213108	0.00649053	57.9995	OID20828	no_MHC	UKB
94813	rs3737803	1	27960792	FGR	ENSG00000000938	depression_Als_ukb_included	C	1673	unconditioned	unconditioned	1.48107e-29	0.945981	7.52882e-31	0.0480817	0.00593772	66.3822	OID20828	no_MHC	UKB
94814	rs3737803	1	27960792	FGR	ENSG00000000938	depression_Als_ukb_included	C	1397	rs34806307	unconditioned	9.65773e-14	0.965397	2.92743e-15	0.0292575	0.00534531	29.9684	OID20828	no_MHC	UKB
94815	rs3737803	1	27960792	FGR	ENSG00000000938	depression_Als_ukb_included	C	1398	rs3737803	unconditioned	6.42391e-26	0.964709	1.94759e-27	0.0292419	0.00604934	58.0072	OID20828	no_MHC	UKB
94816	rs3737803	1	27960792	FGR	ENSG00000000938	schizophrenia	C	1737	unconditioned	unconditioned	8.99492e-30	0.5746	6.45153e-30	0.412113	0.0132871	66.8809	OID20828	no_MHC	UKB
94817	rs3737803	1	27960792	FGR	ENSG00000000938	schizophrenia	C	1418	rs34806307	unconditioned	4.71978e-14	0.471777	7.22982e-15	0.0718109	0.456412	30.6844	OID20828	no_MHC	UKB
94818	rs3737803	1	27960792	FGR	ENSG00000000938	schizophrenia	C	1419	rs3737803	unconditioned	5.66509e-26	0.850798	8.62569e-27	0.129523	0.0196786	58.1329	OID20828	no_MHC	UKB
94819	rs13070475	3	59969336	FHIT	ENSG00000189283	anxiety_pgc_2026	C	4097	unconditioned	unconditioned	1.34346e-22	0.916472	1.17612e-23	0.0802287	0.00329917	50.3616	OID20872	no_MHC	UKB
94820	rs13070475	3	59969336	FHIT	ENSG00000189283	anxiety_pgc_2026	C	3864	rs13070475*	unconditioned	0.274645	0.646106	0.0221651	0.0521388	0.00494542	1.29228	OID20872	no_MHC	UKB
94821	rs13070475	3	59969336	FHIT	ENSG00000189283	bipolar	C	4265	unconditioned	unconditioned	9.45934e-23	0.645177	5.15072e-23	0.351303	0.00351982	50.7125	OID20872	no_MHC	UKB
94822	rs13070475	3	59969336	FHIT	ENSG00000189283	bipolar	C	3993	rs13070475*	unconditioned	0.192372	0.456213	0.102116	0.242163	0.00713518	1.64832	OID20872	no_MHC	UKB
94823	rs13070475	3	59969336	FHIT	ENSG00000189283	bipolar_noukb	C	4253	unconditioned	unconditioned	9.02086e-23	0.61527	5.59017e-23	0.381276	0.00345382	50.7599	OID20872	no_MHC	UKB
94824	rs13070475	3	59969336	FHIT	ENSG00000189283	bipolar_noukb	C	3987	rs13070475*	unconditioned	0.183517	0.434924	0.11111	0.263317	0.00713265	1.69545	OID20872	no_MHC	UKB
94825	rs13070475	3	59969336	FHIT	ENSG00000189283	depression_Als_noukb_included	C	4113	unconditioned	unconditioned	1.34955e-22	0.920596	7.02448e-24	0.0478859	0.0315181	50.3571	OID20872	no_MHC	UKB
94826	rs13070475	3	59969336	FHIT	ENSG00000189283	depression_Als_noukb_included	C	3920	rs13070475*	unconditioned	0.28495	0.664529	0.0137632	0.0320924	0.00466566	1.25544	OID20872	no_MHC	UKB
94827	rs13070475	3	59969336	FHIT	ENSG00000189283	depression_Als_ukb_included	C	4248	unconditioned	unconditioned	1.39678e-22	0.95285	6.53148e-24	0.0445536	0.00259648	50.3227	OID20872	no_MHC	UKB
94828	rs13070475	3	59969336	FHIT	ENSG00000189283	depression_Als_ukb_included	C	3960	rs13070475*	unconditioned	0.340549	0.620231	0.0126134	0.0229688	0.00363852	1.0772	OID20872	no_MHC	UKB
94829	rs13070475	3	59969336	FHIT	ENSG00000189283	schizophrenia	C	4287	unconditioned	unconditioned	9.97796e-26	0.000680546	1.46514e-22	0.999296	2.32607e-05	57.5668	OID20872	no_MHC	UKB
94830	rs13070475	3	59969336	FHIT	ENSG00000189283	schizophrenia	C	3994	rs13070475*	rs741896*	0.192558	0.456687	0.101652	0.241079	0.0080246	1.64736	OID20872	no_MHC	UKB
94831	rs13070475	3	59969336	FHIT	ENSG00000189283	schizophrenia	C	3994	rs13070475*	unconditioned	0.000201664	0.000478257	0.295892	0.701722	0.00170557	8.50891	OID20872	no_MHC	UKB
94832	rs13070475	3	59969336	FHIT	ENSG00000189283	schizophrenia	C	3987	unconditioned	rs741896*	9.48948e-23	5.00898e-23	0.647377	0.341704	0.0109184	50.7093	OID20872	no_MHC	UKB
94833	rs9870642	3	60876109	FHIT	ENSG00000189283	anxiety_pgc_2026	C	3346	unconditioned	unconditioned	6.45942e-19	0.763218	1.7616e-19	0.208114	0.0286675	41.8836	OID20872	no_MHC	UKB
94834	rs9870642	3	60876109	FHIT	ENSG00000189283	anxiety_pgc_2026	C	2953	rs7611232	unconditioned	7.07568e-13	0.626029	1.80831e-13	0.159778	0.214193	27.9769	OID20872	no_MHC	UKB
94835	rs9870642	3	60876109	FHIT	ENSG00000189283	anxiety_pgc_2026	C	2953	rs79207338	unconditioned	0.00769068	0.749957	0.00195219	0.190318	0.050082	4.86775	OID20872	no_MHC	UKB
94836	rs9870642	3	60876109	FHIT	ENSG00000189283	anxiety_pgc_2026	C	3017	rs9870642	unconditioned	1.65596e-20	0.772319	4.24779e-21	0.198082	0.0295992	45.5473	OID20872	no_MHC	UKB
94837	rs9870642	3	60876109	FHIT	ENSG00000189283	bipolar	C	3476	unconditioned	unconditioned	4.94479e-19	0.58971	3.36541e-19	0.401345	0.00894516	42.1508	OID20872	no_MHC	UKB
94838	rs9870642	3	60876109	FHIT	ENSG00000189283	bipolar	C	3023	rs7611232	unconditioned	5.67119e-13	0.593205	3.74517e-13	0.391729	0.0150662	28.1982	OID20872	no_MHC	UKB
94839	rs9870642	3	60876109	FHIT	ENSG00000189283	bipolar	C	3019	rs79207338	unconditioned	0.00602842	0.591873	0.00397985	0.390736	0.00738297	5.11127	OID20872	no_MHC	UKB
94840	rs9870642	3	60876109	FHIT	ENSG00000189283	bipolar	C	3084	rs9870642	unconditioned	1.26099e-20	0.596526	8.33748e-21	0.394406	0.00906839	45.8198	OID20872	no_MHC	UKB
94841	rs9870642	3	60876109	FHIT	ENSG00000189283	bipolar_noukb	C	3460	unconditioned	unconditioned	4.67756e-19	0.557836	3.6317e-19	0.433099	0.00906435	42.2063	OID20872	no_MHC	UKB
94842	rs9870642	3	60876109	FHIT	ENSG00000189283	bipolar_noukb	C	3017	rs7611232	unconditioned	5.37649e-13	0.559838	4.07626e-13	0.424433	0.0157288	28.2516	OID20872	no_MHC	UKB
94843	rs9870642	3	60876109	FHIT	ENSG00000189283	bipolar_noukb	C	3013	rs79207338	unconditioned	0.00572399	0.55945	0.00433832	0.424011	0.00647589	5.16309	OID20872	no_MHC	UKB
94844	rs9870642	3	60876109	FHIT	ENSG00000189283	bipolar_noukb	C	3078	rs9870642	unconditioned	1.19462e-20	0.56329	9.06729e-21	0.427535	0.0091747	45.8739	OID20872	no_MHC	UKB
94845	rs9870642	3	60876109	FHIT	ENSG00000189283	depression_Als_noukb_included	C	3369	unconditioned	unconditioned	6.34859e-19	0.750084	2.09613e-19	0.247655	0.00226115	41.9009	OID20872	no_MHC	UKB
94846	rs9870642	3	60876109	FHIT	ENSG00000189283	depression_Als_noukb_included	C	3012	rs7611232	unconditioned	6.17941e-13	0.646354	1.97468e-13	0.206401	0.147246	28.1124	OID20872	no_MHC	UKB
94847	rs9870642	3	60876109	FHIT	ENSG00000189283	depression_Als_noukb_included	C	3008	rs79207338	unconditioned	0.00750512	0.736762	0.00238917	0.234521	0.0188228	4.89217	OID20872	no_MHC	UKB
94848	rs9870642	3	60876109	FHIT	ENSG00000189283	depression_Als_noukb_included	C	3072	rs9870642	unconditioned	1.61752e-20	0.756799	5.14935e-21	0.240923	0.00227751	45.5708	OID20872	no_MHC	UKB
94849	rs9870642	3	60876109	FHIT	ENSG00000189283	depression_Als_ukb_included	C	3513	unconditioned	unconditioned	3.33866e-20	0.0398307	8.04599e-19	0.9599	0.000268916	44.8461	OID20872	no_MHC	UKB
94850	rs9870642	3	60876109	FHIT	ENSG00000189283	depression_Als_ukb_included	C	3028	rs7611232	unconditioned	3.79592e-14	0.0397086	9.13443e-13	0.955536	0.00475543	30.9023	OID20872	no_MHC	UKB
94851	rs9870642	3	60876109	FHIT	ENSG00000189283	depression_Als_ukb_included	C	3024	rs79207338	unconditioned	0.00040204	0.0394772	0.00967418	0.949928	0.000518643	7.81896	OID20872	no_MHC	UKB
94852	rs9870642	3	60876109	FHIT	ENSG00000189283	depression_Als_ukb_included	C	3089	rs9870642	unconditioned	8.43142e-22	0.0398883	2.02887e-20	0.959841	0.000270839	48.5249	OID20872	no_MHC	UKB
94853	rs9870642	3	60876109	FHIT	ENSG00000189283	schizophrenia	C	3493	unconditioned	unconditioned	3.26468e-19	0.389336	5.08603e-19	0.606541	0.00412377	42.566	OID20872	no_MHC	UKB
94854	rs9870642	3	60876109	FHIT	ENSG00000189283	schizophrenia	C	3025	rs7611232	unconditioned	3.6276e-13	0.379462	5.44675e-13	0.569702	0.0508361	28.645	OID20872	no_MHC	UKB
94855	rs9870642	3	60876109	FHIT	ENSG00000189283	schizophrenia	C	3021	rs79207338	unconditioned	0.004002	0.392943	0.00600209	0.589318	0.00773468	5.52096	OID20872	no_MHC	UKB
94856	rs9870642	3	60876109	FHIT	ENSG00000189283	schizophrenia	C	3086	rs9870642	unconditioned	8.41859e-21	0.398264	1.26304e-20	0.59751	0.00422583	46.2238	OID20872	no_MHC	UKB
94857	rs7778271	7	100874354	FIS1	ENSG00000214253	anxiety_pgc_2026	C	3194	unconditioned	unconditioned	9.77891e-91	0.791094	2.49172e-91	0.201568	0.00733811	207.255	OID20722	no_MHC	UKB
94858	rs7778271	7	100874354	FIS1	ENSG00000214253	anxiety_pgc_2026	C	2787	rs35434716	unconditioned	0.37839	0.423196	0.091366	0.10218	0.00486777	0.971829	OID20722	no_MHC	UKB
94859	rs7778271	7	100874354	FIS1	ENSG00000214253	anxiety_pgc_2026	C	2840	rs7778271	unconditioned	6.05624e-74	0.799411	1.4652e-74	0.193396	0.00719287	168.59	OID20722	no_MHC	UKB
94860	rs7778271	7	100874354	FIS1	ENSG00000214253	bipolar	C	3210	unconditioned	unconditioned	2.34583e-91	0.189881	9.98343e-91	0.808099	0.00202011	208.683	OID20722	no_MHC	UKB
94861	rs7778271	7	100874354	FIS1	ENSG00000214253	bipolar	C	2875	rs35434716	unconditioned	0.0902469	0.100734	0.379063	0.423107	0.00684858	2.40521	OID20722	no_MHC	UKB
94862	rs7778271	7	100874354	FIS1	ENSG00000214253	bipolar	C	2928	rs7778271	unconditioned	1.45271e-74	0.19189	6.10263e-74	0.8061	0.00201009	170.018	OID20722	no_MHC	UKB
94863	rs7778271	7	100874354	FIS1	ENSG00000214253	bipolar_noukb	C	3205	unconditioned	unconditioned	2.22469e-91	0.178932	1.01853e-90	0.819202	0.00186592	208.736	OID20722	no_MHC	UKB
94864	rs7778271	7	100874354	FIS1	ENSG00000214253	bipolar_noukb	C	2875	rs35434716	unconditioned	0.0846921	0.0945086	0.384662	0.429241	0.00689578	2.46873	OID20722	no_MHC	UKB
94865	rs7778271	7	100874354	FIS1	ENSG00000214253	bipolar_noukb	C	2921	rs7778271	unconditioned	1.36792e-74	0.180091	6.21363e-74	0.818041	0.00186784	170.078	OID20722	no_MHC	UKB
94866	rs7778271	7	100874354	FIS1	ENSG00000214253	depression_Als_noukb_included	C	3167	unconditioned	unconditioned	3.13665e-91	0.253795	9.20052e-91	0.744437	0.00176741	208.392	OID20722	no_MHC	UKB
94867	rs7778271	7	100874354	FIS1	ENSG00000214253	depression_Als_noukb_included	C	2785	rs35434716	unconditioned	0.119646	0.132535	0.349896	0.387578	0.0103453	2.12322	OID20722	no_MHC	UKB
94868	rs7778271	7	100874354	FIS1	ENSG00000214253	depression_Als_noukb_included	C	2838	rs7778271	unconditioned	1.9252e-74	0.254304	5.63087e-74	0.743792	0.00190349	169.736	OID20722	no_MHC	UKB
94869	rs7778271	7	100874354	FIS1	ENSG00000214253	depression_Als_ukb_included	C	3265	unconditioned	unconditioned	1.72974e-91	0.139919	1.06247e-90	0.859435	0.000646054	208.987	OID20722	no_MHC	UKB
94870	rs7778271	7	100874354	FIS1	ENSG00000214253	depression_Als_ukb_included	C	2835	rs35434716	unconditioned	0.0656322	0.0735916	0.402347	0.451134	0.00729478	2.72369	OID20722	no_MHC	UKB
94871	rs7778271	7	100874354	FIS1	ENSG00000214253	depression_Als_ukb_included	C	2888	rs7778271	unconditioned	1.06089e-74	0.140145	6.50388e-74	0.859172	0.000682247	170.332	OID20722	no_MHC	UKB
94872	rs7778271	7	100874354	FIS1	ENSG00000214253	schizophrenia	C	3276	unconditioned	unconditioned	6.03469e-91	0.488456	6.24779e-91	0.505698	0.00584547	207.738	OID20722	no_MHC	UKB
94873	rs7778271	7	100874354	FIS1	ENSG00000214253	schizophrenia	C	2879	rs35434716	unconditioned	0.2324	0.259423	0.234285	0.261515	0.012377	1.45929	OID20722	no_MHC	UKB
94874	rs7778271	7	100874354	FIS1	ENSG00000214253	schizophrenia	C	2932	rs7778271	unconditioned	3.74599e-74	0.494777	3.77878e-74	0.499102	0.00612053	169.071	OID20722	no_MHC	UKB
94875	rs1354034	3	56849749	FKBP14	ENSG00000106080	anxiety_pgc_2026	T	2771	unconditioned	unconditioned	4.30159e-41	0.927194	3.2693e-42	0.0704663	0.00234005	92.947	OID31065	no_MHC	UKB
94876	rs1354034	3	56849749	FKBP14	ENSG00000106080	anxiety_pgc_2026	T	2588	rs1354034*	unconditioned	0.839255	0.0907167	0.0606225	0.00654995	0.00285625	0.175241	OID31065	no_MHC	UKB
94877	rs1354034	3	56849749	FKBP14	ENSG00000106080	bipolar	T	2871	unconditioned	unconditioned	3.78025e-41	0.814802	5.70607e-42	0.122927	0.0622711	93.0762	OID31065	no_MHC	UKB
94878	rs1354034	3	56849749	FKBP14	ENSG00000106080	bipolar	T	2659	rs1354034*	unconditioned	0.789007	0.0862522	0.109176	0.0119312	0.00363397	0.23698	OID31065	no_MHC	UKB
94879	rs1354034	3	56849749	FKBP14	ENSG00000106080	bipolar_noukb	T	2864	unconditioned	unconditioned	3.86118e-41	0.83224	5.74676e-42	0.123822	0.0439376	93.055	OID31065	no_MHC	UKB
94880	rs1354034	3	56849749	FKBP14	ENSG00000106080	bipolar_noukb	T	2650	rs1354034*	unconditioned	0.789661	0.0862887	0.108366	0.0118376	0.00384671	0.236152	OID31065	no_MHC	UKB
94881	rs1354034	3	56849749	FKBP14	ENSG00000106080	depression_Als_noukb_included	T	2766	unconditioned	unconditioned	4.19567e-41	0.904344	3.72585e-42	0.0802924	0.0153636	92.9719	OID31065	no_MHC	UKB
94882	rs1354034	3	56849749	FKBP14	ENSG00000106080	depression_Als_noukb_included	T	2597	rs1354034*	unconditioned	0.827746	0.0863173	0.069554	0.00724394	0.0091383	0.189048	OID31065	no_MHC	UKB
94883	rs1354034	3	56849749	FKBP14	ENSG00000106080	depression_Als_ukb_included	T	2855	unconditioned	unconditioned	3.66834e-41	0.790693	9.5345e-42	0.205508	0.00379878	93.1063	OID31065	no_MHC	UKB
94884	rs1354034	3	56849749	FKBP14	ENSG00000106080	depression_Als_ukb_included	T	2640	rs1354034*	unconditioned	0.711082	0.0770952	0.182197	0.0197439	0.00988156	0.340967	OID31065	no_MHC	UKB
94885	rs1354034	3	56849749	FKBP14	ENSG00000106080	schizophrenia	T	2891	unconditioned	unconditioned	3.06089e-41	0.659741	9.2389e-42	0.198993	0.141266	93.2873	OID31065	no_MHC	UKB
94886	rs1354034	3	56849749	FKBP14	ENSG00000106080	schizophrenia	T	2656	rs1354034*	unconditioned	0.695578	0.0758909	0.20148	0.0219773	0.00507467	0.363013	OID31065	no_MHC	UKB
94887	rs1354034	3	56849749	FKBP4	ENSG00000004478	anxiety_pgc_2026	T	2771	unconditioned	unconditioned	2.70845e-21	0.927194	2.05847e-22	0.0704663	0.00234005	47.3579	OID20960	no_MHC	UKB
94888	rs1354034	3	56849749	FKBP4	ENSG00000004478	anxiety_pgc_2026	T	2588	rs1354034*	unconditioned	0.861046	0.0688661	0.0621966	0.00497154	0.00291934	0.149607	OID20960	no_MHC	UKB
94889	rs1354034	3	56849749	FKBP4	ENSG00000004478	bipolar	T	2871	unconditioned	unconditioned	2.3802e-21	0.814802	3.59277e-22	0.122927	0.0622711	47.4871	OID20960	no_MHC	UKB
94890	rs1354034	3	56849749	FKBP4	ENSG00000004478	bipolar	T	2659	rs1354034*	unconditioned	0.80974	0.0655055	0.112044	0.00906041	0.00364909	0.211041	OID20960	no_MHC	UKB
94891	rs1354034	3	56849749	FKBP4	ENSG00000004478	bipolar_noukb	T	2864	unconditioned	unconditioned	2.43115e-21	0.83224	3.6184e-22	0.123822	0.0439376	47.4659	OID20960	no_MHC	UKB
94892	rs1354034	3	56849749	FKBP4	ENSG00000004478	bipolar_noukb	T	2650	rs1354034*	unconditioned	0.809189	0.0656609	0.111046	0.0090056	0.0050986	0.211723	OID20960	no_MHC	UKB
94893	rs1354034	3	56849749	FKBP4	ENSG00000004478	depression_Als_noukb_included	T	2766	unconditioned	unconditioned	2.64176e-21	0.904344	2.34594e-22	0.0802924	0.0153636	47.3828	OID20960	no_MHC	UKB
94894	rs1354034	3	56849749	FKBP4	ENSG00000004478	depression_Als_noukb_included	T	2597	rs1354034*	unconditioned	0.849637	0.0668706	0.0713934	0.00561252	0.00648684	0.162946	OID20960	no_MHC	UKB
94895	rs1354034	3	56849749	FKBP4	ENSG00000004478	depression_Als_ukb_included	T	2855	unconditioned	unconditioned	2.30971e-21	0.790693	6.00325e-22	0.205508	0.00379878	47.5172	OID20960	no_MHC	UKB
94896	rs1354034	3	56849749	FKBP4	ENSG00000004478	depression_Als_ukb_included	T	2640	rs1354034*	unconditioned	0.73168	0.058507	0.187475	0.0149836	0.00735489	0.312412	OID20960	no_MHC	UKB
94897	rs1354034	3	56849749	FKBP4	ENSG00000004478	schizophrenia	T	2891	unconditioned	unconditioned	1.92728e-21	0.659741	5.81724e-22	0.198993	0.141266	47.6982	OID20960	no_MHC	UKB
94898	rs1354034	3	56849749	FKBP4	ENSG00000004478	schizophrenia	T	2656	rs1354034*	unconditioned	0.713942	0.0578065	0.206799	0.0167394	0.00471359	0.336954	OID20960	no_MHC	UKB
94899	rs2817032	6	35688619	FKBP5	ENSG00000096060	anxiety_pgc_2026	C	2187	unconditioned	unconditioned	5.39783e-131	0.961923	1.98397e-132	0.0353528	0.00272408	299.953	OID20937	no_MHC	UKB
94900	rs2817032	6	35688619	FKBP5	ENSG00000096060	anxiety_pgc_2026	C	2005	rs2817032	unconditioned	5.15154e-91	0.96812	1.54988e-92	0.0291239	0.00275569	207.896	OID20937	no_MHC	UKB
94901	rs2817032	6	35688619	FKBP5	ENSG00000096060	anxiety_pgc_2026	C	2001	rs7739014	unconditioned	0.00133393	0.965236	4.01173e-05	0.0290245	0.00436554	6.61962	OID20937	no_MHC	UKB
94902	rs2817032	6	35688619	FKBP5	ENSG00000096060	bipolar	C	2249	unconditioned	unconditioned	5.04144e-131	0.898633	5.26765e-132	0.0938879	0.00747897	300.021	OID20937	no_MHC	UKB
94903	rs2817032	6	35688619	FKBP5	ENSG00000096060	bipolar	C	2062	rs2817032	unconditioned	4.83413e-91	0.908522	4.46535e-92	0.0839137	0.00756383	207.96	OID20937	no_MHC	UKB
94904	rs2817032	6	35688619	FKBP5	ENSG00000096060	bipolar	C	2058	rs7739014	unconditioned	0.001138	0.908824	0.000105072	0.0839057	0.00602712	6.77848	OID20937	no_MHC	UKB
94905	rs2817032	6	35688619	FKBP5	ENSG00000096060	bipolar_noukb	C	2239	unconditioned	unconditioned	5.05818e-131	0.90161	5.14679e-132	0.0917338	0.00665626	300.018	OID20937	no_MHC	UKB
94906	rs2817032	6	35688619	FKBP5	ENSG00000096060	bipolar_noukb	C	2061	rs2817032	unconditioned	4.83968e-91	0.909571	4.45484e-92	0.0837177	0.00671173	207.958	OID20937	no_MHC	UKB
94907	rs2817032	6	35688619	FKBP5	ENSG00000096060	bipolar_noukb	C	2057	rs7739014	unconditioned	0.00113874	0.909398	0.000104779	0.0836707	0.00568774	6.77783	OID20937	no_MHC	UKB
94908	rs2817032	6	35688619	FKBP5	ENSG00000096060	depression_Als_noukb_included	C	2141	unconditioned	unconditioned	5.46517e-131	0.974047	1.17949e-132	0.0210168	0.00493639	299.94	OID20937	no_MHC	UKB
94909	rs2817032	6	35688619	FKBP5	ENSG00000096060	depression_Als_noukb_included	C	2009	rs2817032	unconditioned	5.19787e-91	0.976872	9.67124e-93	0.0181709	0.00495755	207.887	OID20937	no_MHC	UKB
94910	rs2817032	6	35688619	FKBP5	ENSG00000096060	depression_Als_noukb_included	C	2005	rs7739014	unconditioned	0.00126231	0.977905	2.34593e-05	0.0181712	0.00263821	6.67481	OID20937	no_MHC	UKB
94911	rs2817032	6	35688619	FKBP5	ENSG00000096060	depression_Als_ukb_included	C	2231	unconditioned	unconditioned	5.5106e-131	0.981517	8.89511e-133	0.0158408	0.00264217	299.932	OID20937	no_MHC	UKB
94912	rs2817032	6	35688619	FKBP5	ENSG00000096060	depression_Als_ukb_included	C	2045	rs2817032	unconditioned	5.23507e-91	0.983969	7.09734e-93	0.0133373	0.0026936	207.88	OID20937	no_MHC	UKB
94913	rs2817032	6	35688619	FKBP5	ENSG00000096060	depression_Als_ukb_included	C	2041	rs7739014	unconditioned	0.00123188	0.983595	1.66852e-05	0.0133205	0.00183558	6.69921	OID20937	no_MHC	UKB
94914	rs2817032	6	35688619	FKBP5	ENSG00000096060	schizophrenia	C	2250	unconditioned	unconditioned	5.20683e-131	0.927982	3.76196e-132	0.0670421	0.00497553	299.989	OID20937	no_MHC	UKB
94915	rs2817032	6	35688619	FKBP5	ENSG00000096060	schizophrenia	C	2056	rs2817032	unconditioned	5.02671e-91	0.944708	2.67429e-92	0.0502549	0.0050371	207.92	OID20937	no_MHC	UKB
94916	rs2817032	6	35688619	FKBP5	ENSG00000096060	schizophrenia	C	2052	rs7739014	unconditioned	0.0011724	0.936305	6.23552e-05	0.0497858	0.0126742	6.74871	OID20937	no_MHC	UKB
94917	rs7598228	2	179339606	FKBP7	ENSG00000079150	anxiety_pgc_2026	C	2196	unconditioned	unconditioned	2.63769e-10	0.971945	6.63235e-12	0.0244355	0.00361925	22.0559	OID20846	no_MHC	UKB
94918	rs7598228	2	179339606	FKBP7	ENSG00000079150	anxiety_pgc_2026	C	2038	rs7598228*	unconditioned	0.828962	0.150572	0.0163122	0.00296174	0.00119149	0.187581	OID20846	no_MHC	UKB
94919	rs7598228	2	179339606	FKBP7	ENSG00000079150	bipolar	C	2242	unconditioned	unconditioned	2.18724e-10	0.924041	1.64266e-11	0.0693908	0.00656779	22.2432	OID20846	no_MHC	UKB
94920	rs7598228	2	179339606	FKBP7	ENSG00000079150	bipolar	C	2128	rs7598228*	unconditioned	0.783075	0.144116	0.0556726	0.010239	0.00689671	0.244526	OID20846	no_MHC	UKB
94921	rs7598228	2	179339606	FKBP7	ENSG00000079150	bipolar_noukb	C	2242	unconditioned	unconditioned	2.22599e-10	0.940403	1.2553e-11	0.0530253	0.00657214	22.2257	OID20846	no_MHC	UKB
94922	rs7598228	2	179339606	FKBP7	ENSG00000079150	bipolar_noukb	C	2126	rs7598228*	unconditioned	0.798053	0.146842	0.0418359	0.00769224	0.00557714	0.225581	OID20846	no_MHC	UKB
94923	rs7598228	2	179339606	FKBP7	ENSG00000079150	depression_Als_noukb_included	C	2212	unconditioned	unconditioned	2.42088e-10	0.974284	5.70293e-12	0.0229487	0.00276781	22.1417	OID20846	no_MHC	UKB
94924	rs7598228	2	179339606	FKBP7	ENSG00000079150	depression_Als_noukb_included	C	2065	rs7598228*	unconditioned	0.827772	0.150602	0.0173461	0.00315477	0.00112465	0.189017	OID20846	no_MHC	UKB
94925	rs7598228	2	179339606	FKBP7	ENSG00000079150	depression_Als_ukb_included	C	2260	unconditioned	unconditioned	2.26172e-10	0.955566	8.39574e-12	0.0354626	0.00897132	22.2097	OID20846	no_MHC	UKB
94926	rs7598228	2	179339606	FKBP7	ENSG00000079150	depression_Als_ukb_included	C	2098	rs7598228*	unconditioned	0.830123	0.152029	0.0142947	0.00261699	0.000937005	0.186182	OID20846	no_MHC	UKB
94927	rs7598228	2	179339606	FKBP7	ENSG00000079150	schizophrenia	C	2270	unconditioned	unconditioned	2.12195e-10	0.896459	2.12805e-11	0.0898898	0.0136516	22.2735	OID20846	no_MHC	UKB
94928	rs7598228	2	179339606	FKBP7	ENSG00000079150	schizophrenia	C	2134	rs7598228*	unconditioned	0.767336	0.141343	0.0729169	0.0134263	0.00497811	0.264831	OID20846	no_MHC	UKB
94929	rs10873367	14	86054406	FLRT2	ENSG00000185070	anxiety_pgc_2026	C	2909	unconditioned	unconditioned	0	0.954139	0	0.0416788	0.00418203	2249.04	OID20946	no_MHC	UKB
94930	rs10873367	14	86054406	FLRT2	ENSG00000185070	anxiety_pgc_2026	C	2494	rs10131689	unconditioned	8.74795e-06	0.959873	3.15957e-07	0.0346631	0.00545458	11.6467	OID20946	no_MHC	UKB
94931	rs10873367	14	86054406	FLRT2	ENSG00000185070	anxiety_pgc_2026	C	2494	rs112299866	unconditioned	1.66886e-268	0.961774	6.02722e-270	0.0347318	0.00349422	616.581	OID20946	no_MHC	UKB
94932	rs10873367	14	86054406	FLRT2	ENSG00000185070	anxiety_pgc_2026	C	2494	rs114857682	unconditioned	4.07019e-11	0.951381	1.47044e-12	0.0343565	0.014262	23.9247	OID20946	no_MHC	UKB
94933	rs10873367	14	86054406	FLRT2	ENSG00000185070	anxiety_pgc_2026	C	2500	rs114939718	unconditioned	4.73956e-08	0.951596	1.71664e-09	0.0344523	0.013952	16.8647	OID20946	no_MHC	UKB
94934	rs10873367	14	86054406	FLRT2	ENSG00000185070	anxiety_pgc_2026	C	2494	rs116979497	unconditioned	2.41548e-08	0.944822	8.72822e-10	0.0341196	0.0210582	17.5388	OID20946	no_MHC	UKB
94935	rs10873367	14	86054406	FLRT2	ENSG00000185070	anxiety_pgc_2026	C	2494	rs12879269	unconditioned	2.72781e-10	0.954215	9.86478e-12	0.0344967	0.0112887	22.0224	OID20946	no_MHC	UKB
94936	rs10873367	14	86054406	FLRT2	ENSG00000185070	anxiety_pgc_2026	C	2496	rs12886846	unconditioned	2.52424e-14	0.962498	9.11773e-16	0.0347633	0.00273884	31.3103	OID20946	no_MHC	UKB
94937	rs10873367	14	86054406	FLRT2	ENSG00000185070	anxiety_pgc_2026	C	2487	rs144074686	unconditioned	2.52108e-05	0.945848	9.09932e-07	0.0341183	0.0200079	10.5882	OID20946	no_MHC	UKB
94938	rs10873367	14	86054406	FLRT2	ENSG00000185070	anxiety_pgc_2026	C	2490	rs1548243	unconditioned	1.00727e-13	0.962921	3.63627e-15	0.0347592	0.00231979	29.9264	OID20946	no_MHC	UKB
94939	rs10873367	14	86054406	FLRT2	ENSG00000185070	anxiety_pgc_2026	C	2493	rs1767418	unconditioned	3.67103e-12	0.962285	1.32566e-13	0.0347464	0.00296865	26.3305	OID20946	no_MHC	UKB
94940	rs10873367	14	86054406	FLRT2	ENSG00000185070	anxiety_pgc_2026	C	2506	rs1810522	unconditioned	1.18616e-16	0.962162	4.29367e-18	0.0348253	0.00301284	36.6706	OID20946	no_MHC	UKB
94941	rs10873367	14	86054406	FLRT2	ENSG00000185070	anxiety_pgc_2026	C	2489	rs1955423	unconditioned	0.00174224	0.943046	6.29663e-05	0.0340616	0.0210873	6.35259	OID20946	no_MHC	UKB
94942	rs10873367	14	86054406	FLRT2	ENSG00000185070	anxiety_pgc_2026	C	2488	rs33999974	unconditioned	0.00704477	0.920265	0.000254775	0.0332423	0.0391933	4.95547	OID20946	no_MHC	UKB
94943	rs10873367	14	86054406	FLRT2	ENSG00000185070	anxiety_pgc_2026	C	2489	rs34071476	unconditioned	0.0208878	0.935797	0.000754012	0.0337718	0.00878976	3.86859	OID20946	no_MHC	UKB
94944	rs10873367	14	86054406	FLRT2	ENSG00000185070	anxiety_pgc_2026	C	2495	rs56373622	unconditioned	1.03982e-08	0.943415	3.75998e-10	0.0340913	0.0224934	18.3816	OID20946	no_MHC	UKB
94945	rs10873367	14	86054406	FLRT2	ENSG00000185070	anxiety_pgc_2026	C	2543	rs61980087	unconditioned	3.46448e-112	0.962505	1.25584e-113	0.0348873	0.00260775	256.647	OID20946	no_MHC	UKB
94946	rs10873367	14	86054406	FLRT2	ENSG00000185070	anxiety_pgc_2026	C	2496	rs72693241	unconditioned	2.46163e-14	0.958713	8.89335e-16	0.0346296	0.00665765	31.3354	OID20946	no_MHC	UKB
94947	rs10873367	14	86054406	FLRT2	ENSG00000185070	anxiety_pgc_2026	C	2548	rs75400538	unconditioned	2.87348e-61	0.935558	1.08566e-62	0.0353182	0.0291238	139.402	OID20946	no_MHC	UKB
94948	rs10873367	14	86054406	FLRT2	ENSG00000185070	anxiety_pgc_2026	C	2493	rs76600660	unconditioned	2.0251e-07	0.951563	7.31308e-09	0.0343489	0.0140877	15.4125	OID20946	no_MHC	UKB
94949	rs10873367	14	86054406	FLRT2	ENSG00000185070	anxiety_pgc_2026	C	2494	rs76619835	unconditioned	0.00126127	0.95702	4.55563e-05	0.0345599	0.0071135	6.67564	OID20946	no_MHC	UKB
94950	rs10873367	14	86054406	FLRT2	ENSG00000185070	anxiety_pgc_2026	C	2488	rs8004888	unconditioned	4.79991e-25	0.955052	1.73295e-26	0.0344706	0.0104778	55.996	OID20946	no_MHC	UKB
94951	rs10873367	14	86054406	FLRT2	ENSG00000185070	anxiety_pgc_2026	C	2520	rs8007942	unconditioned	0.0168726	0.942074	0.0006196	0.0345892	0.00584435	4.08206	OID20946	no_MHC	UKB
94952	rs10873367	14	86054406	FLRT2	ENSG00000185070	bipolar	C	3052	unconditioned	unconditioned	0	0.861368	0	0.13251	0.00612278	2249.14	OID20946	no_MHC	UKB
94953	rs10873367	14	86054406	FLRT2	ENSG00000185070	bipolar	C	2604	rs10131689	unconditioned	8.2138e-06	0.901218	7.97982e-07	0.0875433	0.0112296	11.7097	OID20946	no_MHC	UKB
94954	rs10873367	14	86054406	FLRT2	ENSG00000185070	bipolar	C	2604	rs112299866	unconditioned	1.57047e-268	0.905994	1.52565e-269	0.0880072	0.00599928	616.641	OID20946	no_MHC	UKB
94955	rs10873367	14	86054406	FLRT2	ENSG00000185070	bipolar	C	2604	rs114857682	unconditioned	3.80692e-11	0.890266	3.699e-12	0.0864795	0.0232544	23.9916	OID20946	no_MHC	UKB
94956	rs10873367	14	86054406	FLRT2	ENSG00000185070	bipolar	C	2612	rs114939718	unconditioned	4.27634e-08	0.888341	4.16497e-09	0.0864953	0.0251633	16.9676	OID20946	no_MHC	UKB
94957	rs10873367	14	86054406	FLRT2	ENSG00000185070	bipolar	C	2604	rs116979497	unconditioned	2.29611e-08	0.898171	2.23079e-09	0.0872473	0.0145817	17.5895	OID20946	no_MHC	UKB
94958	rs10873367	14	86054406	FLRT2	ENSG00000185070	bipolar	C	2604	rs12879269	unconditioned	2.57785e-10	0.903143	2.50431e-11	0.0877287	0.00912818	22.0789	OID20946	no_MHC	UKB
94959	rs10873367	14	86054406	FLRT2	ENSG00000185070	bipolar	C	2606	rs12886846	unconditioned	2.00799e-14	0.765541	1.96251e-15	0.0746604	0.159798	31.5391	OID20946	no_MHC	UKB
94960	rs10873367	14	86054406	FLRT2	ENSG00000185070	bipolar	C	2598	rs144074686	unconditioned	9.2889e-11	0.90345	9.02036e-12	0.0877244	0.0088251	23.0996	OID20946	no_MHC	UKB
94961	rs10873367	14	86054406	FLRT2	ENSG00000185070	bipolar	C	2600	rs1548243	unconditioned	9.49234e-14	0.907299	9.21844e-15	0.0881073	0.00459331	29.9857	OID20946	no_MHC	UKB
94962	rs10873367	14	86054406	FLRT2	ENSG00000185070	bipolar	C	2603	rs1767418	unconditioned	3.46138e-12	0.907191	3.36204e-13	0.088111	0.00469756	26.3894	OID20946	no_MHC	UKB
94963	rs10873367	14	86054406	FLRT2	ENSG00000185070	bipolar	C	2616	rs1810522	unconditioned	1.11737e-16	0.906235	1.08615e-17	0.0880858	0.0056793	36.7304	OID20946	no_MHC	UKB
94964	rs10873367	14	86054406	FLRT2	ENSG00000185070	bipolar	C	2599	rs1955423	unconditioned	0.00163352	0.887034	0.000158704	0.0861541	0.0250201	6.41702	OID20946	no_MHC	UKB
94965	rs10873367	14	86054406	FLRT2	ENSG00000185070	bipolar	C	2598	rs33999974	unconditioned	0.00621641	0.871914	0.000603935	0.0846713	0.0365947	5.08056	OID20946	no_MHC	UKB
94966	rs10873367	14	86054406	FLRT2	ENSG00000185070	bipolar	C	2599	rs34071476	unconditioned	0.0195367	0.877823	0.00189752	0.0852439	0.0154992	3.93546	OID20946	no_MHC	UKB
94967	rs10873367	14	86054406	FLRT2	ENSG00000185070	bipolar	C	2605	rs56373622	unconditioned	9.93834e-09	0.901592	9.65638e-10	0.0875905	0.010817	18.4269	OID20946	no_MHC	UKB
94968	rs10873367	14	86054406	FLRT2	ENSG00000185070	bipolar	C	2657	rs61980087	unconditioned	3.15788e-112	0.90084	3.08877e-113	0.0881014	0.0110585	256.74	OID20946	no_MHC	UKB
94969	rs10873367	14	86054406	FLRT2	ENSG00000185070	bipolar	C	2606	rs72693241	unconditioned	2.30475e-14	0.897613	2.23958e-15	0.0872081	0.0151788	31.4012	OID20946	no_MHC	UKB
94970	rs10873367	14	86054406	FLRT2	ENSG00000185070	bipolar	C	2656	rs75400538	unconditioned	2.84749e-61	0.898104	2.78969e-62	0.0879734	0.0139224	139.411	OID20946	no_MHC	UKB
94971	rs10873367	14	86054406	FLRT2	ENSG00000185070	bipolar	C	2603	rs76600660	unconditioned	1.86265e-07	0.875307	1.80936e-08	0.0849867	0.0397057	15.4961	OID20946	no_MHC	UKB
94972	rs10873367	14	86054406	FLRT2	ENSG00000185070	bipolar	C	2604	rs76619835	unconditioned	0.0011687	0.899146	0.000113539	0.0873399	0.0122315	6.75187	OID20946	no_MHC	UKB
94973	rs10873367	14	86054406	FLRT2	ENSG00000185070	bipolar	C	2598	rs8004888	unconditioned	4.56122e-25	0.907448	4.42914e-26	0.0881125	0.00443981	56.047	OID20946	no_MHC	UKB
94974	rs10873367	14	86054406	FLRT2	ENSG00000185070	bipolar	C	2630	rs8007942	unconditioned	0.014368	0.877007	0.00139779	0.0852977	0.02193	4.24275	OID20946	no_MHC	UKB
94975	rs10873367	14	86054406	FLRT2	ENSG00000185070	bipolar_noukb	C	3058	unconditioned	unconditioned	0	0.86899	0	0.125142	0.00586817	2249.14	OID20946	no_MHC	UKB
94976	rs10873367	14	86054406	FLRT2	ENSG00000185070	bipolar_noukb	C	2610	rs10131689	unconditioned	8.12643e-06	0.891633	8.8659e-07	0.0972657	0.0110925	11.7204	OID20946	no_MHC	UKB
94977	rs10873367	14	86054406	FLRT2	ENSG00000185070	bipolar_noukb	C	2610	rs112299866	unconditioned	1.55394e-268	0.896437	1.69525e-269	0.0977897	0.00577374	616.652	OID20946	no_MHC	UKB
94978	rs10873367	14	86054406	FLRT2	ENSG00000185070	bipolar_noukb	C	2610	rs114857682	unconditioned	3.76242e-11	0.879849	4.10535e-12	0.0959803	0.0241704	24.0034	OID20946	no_MHC	UKB
94979	rs10873367	14	86054406	FLRT2	ENSG00000185070	bipolar_noukb	C	2618	rs114939718	unconditioned	4.22494e-08	0.877656	4.62048e-09	0.095956	0.0263884	16.9797	OID20946	no_MHC	UKB
94980	rs10873367	14	86054406	FLRT2	ENSG00000185070	bipolar_noukb	C	2610	rs116979497	unconditioned	2.27091e-08	0.888313	2.47765e-09	0.0969036	0.0147831	17.6005	OID20946	no_MHC	UKB
94981	rs10873367	14	86054406	FLRT2	ENSG00000185070	bipolar_noukb	C	2610	rs12879269	unconditioned	2.54806e-10	0.892708	2.77984e-11	0.0973813	0.00991063	22.0905	OID20946	no_MHC	UKB
94982	rs10873367	14	86054406	FLRT2	ENSG00000185070	bipolar_noukb	C	2612	rs12886846	unconditioned	1.87752e-14	0.715801	2.06365e-15	0.0784707	0.205728	31.6062	OID20946	no_MHC	UKB
94983	rs10873367	14	86054406	FLRT2	ENSG00000185070	bipolar_noukb	C	2604	rs144074686	unconditioned	9.19172e-11	0.893999	1.00243e-11	0.0974894	0.00851141	23.1101	OID20946	no_MHC	UKB
94984	rs10873367	14	86054406	FLRT2	ENSG00000185070	bipolar_noukb	C	2606	rs1548243	unconditioned	9.39099e-14	0.897615	1.02422e-14	0.0978927	0.00449221	29.9964	OID20946	no_MHC	UKB
94985	rs10873367	14	86054406	FLRT2	ENSG00000185070	bipolar_noukb	C	2609	rs1767418	unconditioned	3.42427e-12	0.897468	3.73517e-13	0.0978907	0.00464121	26.4001	OID20946	no_MHC	UKB
94986	rs10873367	14	86054406	FLRT2	ENSG00000185070	bipolar_noukb	C	2622	rs1810522	unconditioned	1.10535e-16	0.896485	1.20656e-17	0.0978517	0.00566308	36.7412	OID20946	no_MHC	UKB
94987	rs10873367	14	86054406	FLRT2	ENSG00000185070	bipolar_noukb	C	2605	rs1955423	unconditioned	0.0016248	0.882297	0.000177251	0.0962308	0.0196703	6.42237	OID20946	no_MHC	UKB
94988	rs10873367	14	86054406	FLRT2	ENSG00000185070	bipolar_noukb	C	2604	rs33999974	unconditioned	0.00615825	0.863312	0.000671855	0.0941502	0.0357077	5.08996	OID20946	no_MHC	UKB
94989	rs10873367	14	86054406	FLRT2	ENSG00000185070	bipolar_noukb	C	2605	rs34071476	unconditioned	0.0209004	0.86571	0.00227974	0.0944117	0.0166978	3.86799	OID20946	no_MHC	UKB
94990	rs10873367	14	86054406	FLRT2	ENSG00000185070	bipolar_noukb	C	2611	rs56373622	unconditioned	9.80898e-09	0.889859	1.07032e-09	0.0970853	0.0130556	18.44	OID20946	no_MHC	UKB
94991	rs10873367	14	86054406	FLRT2	ENSG00000185070	bipolar_noukb	C	2663	rs61980087	unconditioned	3.1215e-112	0.890461	3.42787e-113	0.0977738	0.0117656	256.751	OID20946	no_MHC	UKB
94992	rs10873367	14	86054406	FLRT2	ENSG00000185070	bipolar_noukb	C	2612	rs72693241	unconditioned	2.28124e-14	0.888455	2.48939e-15	0.0969376	0.0146077	31.4115	OID20946	no_MHC	UKB
94993	rs10873367	14	86054406	FLRT2	ENSG00000185070	bipolar_noukb	C	2664	rs75400538	unconditioned	2.72243e-61	0.887387	2.99534e-62	0.0976192	0.0149935	139.456	OID20946	no_MHC	UKB
94994	rs10873367	14	86054406	FLRT2	ENSG00000185070	bipolar_noukb	C	2609	rs76600660	unconditioned	1.85496e-07	0.87169	2.02352e-08	0.095057	0.0332526	15.5002	OID20946	no_MHC	UKB
94995	rs10873367	14	86054406	FLRT2	ENSG00000185070	bipolar_noukb	C	2610	rs76619835	unconditioned	0.00115607	0.889375	0.000126126	0.0970172	0.0123252	6.76273	OID20946	no_MHC	UKB
94996	rs10873367	14	86054406	FLRT2	ENSG00000185070	bipolar_noukb	C	2604	rs8004888	unconditioned	4.51265e-25	0.897786	4.9212e-26	0.0979023	0.00431141	56.0577	OID20946	no_MHC	UKB
94997	rs10873367	14	86054406	FLRT2	ENSG00000185070	bipolar_noukb	C	2636	rs8007942	unconditioned	0.0143709	0.86599	0.00156981	0.0945734	0.0234959	4.24255	OID20946	no_MHC	UKB
94998	rs10873367	14	86054406	FLRT2	ENSG00000185070	depression_Als_noukb_included	C	2964	unconditioned	unconditioned	0	0.967265	0	0.0254839	0.00725093	2249.03	OID20946	no_MHC	UKB
94999	rs10873367	14	86054406	FLRT2	ENSG00000185070	depression_Als_noukb_included	C	2563	rs10131689	unconditioned	8.85756e-06	0.971827	1.88665e-07	0.0206923	0.00747146	11.6342	OID20946	no_MHC	UKB
95000	rs10873367	14	86054406	FLRT2	ENSG00000185070	depression_Als_noukb_included	C	2563	rs112299866	unconditioned	1.68531e-268	0.972411	3.58959e-270	0.0207047	0.00688383	616.571	OID20946	no_MHC	UKB
95001	rs10873367	14	86054406	FLRT2	ENSG00000185070	depression_Als_noukb_included	C	2562	rs114857682	unconditioned	0.00588081	0.970241	0.000125215	0.0206554	0.00309716	5.13606	OID20946	no_MHC	UKB
95002	rs10873367	14	86054406	FLRT2	ENSG00000185070	depression_Als_noukb_included	C	2562	rs114939718	unconditioned	7.87614e-05	0.97391	1.677e-06	0.0207314	0.00527795	9.44909	OID20946	no_MHC	UKB
95003	rs10873367	14	86054406	FLRT2	ENSG00000185070	depression_Als_noukb_included	C	2563	rs116979497	unconditioned	2.48482e-08	0.971997	5.29259e-10	0.0206959	0.00730745	17.5105	OID20946	no_MHC	UKB
95004	rs10873367	14	86054406	FLRT2	ENSG00000185070	depression_Als_noukb_included	C	2563	rs12879269	unconditioned	2.78823e-10	0.976821	5.93739e-12	0.0207985	0.00238041	22.0004	OID20946	no_MHC	UKB
95005	rs10873367	14	86054406	FLRT2	ENSG00000185070	depression_Als_noukb_included	C	2565	rs12886846	unconditioned	2.55126e-14	0.972636	5.43751e-16	0.0207232	0.00664059	31.2996	OID20946	no_MHC	UKB
95006	rs10873367	14	86054406	FLRT2	ENSG00000185070	depression_Als_noukb_included	C	2557	rs144074686	unconditioned	1.00156e-10	0.97413	2.12869e-12	0.0206987	0.00517175	23.0243	OID20946	no_MHC	UKB
95007	rs10873367	14	86054406	FLRT2	ENSG00000185070	depression_Als_noukb_included	C	2559	rs1548243	unconditioned	1.0221e-13	0.976921	2.17251e-15	0.0207625	0.00231681	29.9117	OID20946	no_MHC	UKB
95008	rs10873367	14	86054406	FLRT2	ENSG00000185070	depression_Als_noukb_included	C	2562	rs1767418	unconditioned	3.72382e-12	0.975948	7.91991e-14	0.0207534	0.00329815	26.3163	OID20946	no_MHC	UKB
95009	rs10873367	14	86054406	FLRT2	ENSG00000185070	depression_Als_noukb_included	C	2575	rs1810522	unconditioned	1.20455e-16	0.976915	2.58911e-18	0.0209962	0.00208857	36.6553	OID20946	no_MHC	UKB
95010	rs10873367	14	86054406	FLRT2	ENSG00000185070	depression_Als_noukb_included	C	2558	rs1955423	unconditioned	0.00179194	0.973029	3.80919e-05	0.0206796	0.00446158	6.32446	OID20946	no_MHC	UKB
95011	rs10873367	14	86054406	FLRT2	ENSG00000185070	depression_Als_noukb_included	C	2557	rs33999974	unconditioned	0.00706015	0.964788	0.000150094	0.0205033	0.0074985	4.95329	OID20946	no_MHC	UKB
95012	rs10873367	14	86054406	FLRT2	ENSG00000185070	depression_Als_noukb_included	C	2558	rs34071476	unconditioned	0.0211259	0.949168	0.000448984	0.0201633	0.00909422	3.85725	OID20946	no_MHC	UKB
95013	rs10873367	14	86054406	FLRT2	ENSG00000185070	depression_Als_noukb_included	C	2564	rs56373622	unconditioned	1.0683e-08	0.969131	2.2769e-10	0.0206451	0.0102235	18.3546	OID20946	no_MHC	UKB
95014	rs10873367	14	86054406	FLRT2	ENSG00000185070	depression_Als_noukb_included	C	2616	rs61980087	unconditioned	3.4233e-112	0.976581	7.32807e-114	0.0209026	0.002516	256.659	OID20946	no_MHC	UKB
95015	rs10873367	14	86054406	FLRT2	ENSG00000185070	depression_Als_noukb_included	C	2565	rs72693241	unconditioned	2.47951e-14	0.965673	5.28258e-16	0.0205599	0.0137673	31.3281	OID20946	no_MHC	UKB
95016	rs10873367	14	86054406	FLRT2	ENSG00000185070	depression_Als_noukb_included	C	2617	rs75400538	unconditioned	2.98047e-61	0.971712	6.46716e-63	0.0210774	0.00721043	139.366	OID20946	no_MHC	UKB
95017	rs10873367	14	86054406	FLRT2	ENSG00000185070	depression_Als_noukb_included	C	2562	rs76600660	unconditioned	1.97219e-07	0.926797	4.19922e-09	0.01968	0.053523	15.439	OID20946	no_MHC	UKB
95018	rs10873367	14	86054406	FLRT2	ENSG00000185070	depression_Als_noukb_included	C	2563	rs76619835	unconditioned	0.00127019	0.972947	2.70522e-05	0.0207166	0.00503936	6.66859	OID20946	no_MHC	UKB
95019	rs10873367	14	86054406	FLRT2	ENSG00000185070	depression_Als_noukb_included	C	2557	rs8004888	unconditioned	4.82939e-25	0.96078	1.02711e-26	0.020415	0.0188055	55.9899	OID20946	no_MHC	UKB
95020	rs10873367	14	86054406	FLRT2	ENSG00000185070	depression_Als_noukb_included	C	2589	rs8007942	unconditioned	0.0156911	0.95769	0.000339994	0.0207457	0.00553378	4.15466	OID20946	no_MHC	UKB
95021	rs10873367	14	86054406	FLRT2	ENSG00000185070	depression_Als_ukb_included	C	3020	unconditioned	unconditioned	0	0.971121	0	0.0238806	0.00499825	2249.02	OID20946	no_MHC	UKB
95022	rs10873367	14	86054406	FLRT2	ENSG00000185070	depression_Als_ukb_included	C	2579	rs10131689	unconditioned	8.86922e-06	0.973125	1.76745e-07	0.0193848	0.0074807	11.6329	OID20946	no_MHC	UKB
95023	rs10873367	14	86054406	FLRT2	ENSG00000185070	depression_Als_ukb_included	C	2579	rs112299866	unconditioned	1.68771e-268	0.973601	3.36316e-270	0.0193943	0.00700477	616.569	OID20946	no_MHC	UKB
95024	rs10873367	14	86054406	FLRT2	ENSG00000185070	depression_Als_ukb_included	C	2578	rs114857682	unconditioned	0.00589255	0.971959	0.000117381	0.0193589	0.00267261	5.13407	OID20946	no_MHC	UKB
95025	rs10873367	14	86054406	FLRT2	ENSG00000185070	depression_Als_ukb_included	C	2578	rs114939718	unconditioned	2.34037e-06	0.973718	4.66207e-08	0.0193898	0.00688949	12.9652	OID20946	no_MHC	UKB
95026	rs10873367	14	86054406	FLRT2	ENSG00000185070	depression_Als_ukb_included	C	2579	rs116979497	unconditioned	2.48885e-08	0.973563	4.95963e-10	0.0193935	0.0070433	17.5089	OID20946	no_MHC	UKB
95027	rs10873367	14	86054406	FLRT2	ENSG00000185070	depression_Als_ukb_included	C	2579	rs12879269	unconditioned	2.79459e-10	0.978909	5.56736e-12	0.0195001	0.00159092	21.9982	OID20946	no_MHC	UKB
95028	rs10873367	14	86054406	FLRT2	ENSG00000185070	depression_Als_ukb_included	C	2581	rs12886846	unconditioned	2.5521e-14	0.972982	5.09005e-16	0.0193981	0.00762001	31.2993	OID20946	no_MHC	UKB
95029	rs10873367	14	86054406	FLRT2	ENSG00000185070	depression_Als_ukb_included	C	2573	rs144074686	unconditioned	1.00457e-10	0.977062	1.99701e-12	0.0194197	0.00351819	23.0213	OID20946	no_MHC	UKB
95030	rs10873367	14	86054406	FLRT2	ENSG00000185070	depression_Als_ukb_included	C	2575	rs1548243	unconditioned	1.02411e-13	0.978869	2.03599e-15	0.0194589	0.00167191	29.9098	OID20946	no_MHC	UKB
95031	rs10873367	14	86054406	FLRT2	ENSG00000185070	depression_Als_ukb_included	C	2578	rs1767418	unconditioned	3.73429e-12	0.978722	7.42628e-14	0.0194618	0.00181637	26.3135	OID20946	no_MHC	UKB
95032	rs10873367	14	86054406	FLRT2	ENSG00000185070	depression_Als_ukb_included	C	2591	rs1810522	unconditioned	1.20597e-16	0.978091	2.46713e-18	0.0200076	0.00190141	36.6541	OID20946	no_MHC	UKB
95033	rs10873367	14	86054406	FLRT2	ENSG00000185070	depression_Als_ukb_included	C	2574	rs1955423	unconditioned	0.00179543	0.974941	3.56974e-05	0.0193803	0.00384778	6.32251	OID20946	no_MHC	UKB
95034	rs10873367	14	86054406	FLRT2	ENSG00000185070	depression_Als_ukb_included	C	2573	rs33999974	unconditioned	0.00708445	0.968022	0.000140862	0.0192419	0.00551083	4.94985	OID20946	no_MHC	UKB
95035	rs10873367	14	86054406	FLRT2	ENSG00000185070	depression_Als_ukb_included	C	2574	rs34071476	unconditioned	0.0211446	0.950056	0.00042033	0.0188765	0.00950278	3.85637	OID20946	no_MHC	UKB
95036	rs10873367	14	86054406	FLRT2	ENSG00000185070	depression_Als_ukb_included	C	2580	rs56373622	unconditioned	1.07479e-08	0.975038	2.14222e-10	0.0194285	0.00553321	18.3486	OID20946	no_MHC	UKB
95037	rs10873367	14	86054406	FLRT2	ENSG00000185070	depression_Als_ukb_included	C	2632	rs61980087	unconditioned	3.43051e-112	0.978611	6.85853e-114	0.0195633	0.00182618	256.657	OID20946	no_MHC	UKB
95038	rs10873367	14	86054406	FLRT2	ENSG00000185070	depression_Als_ukb_included	C	2581	rs72693241	unconditioned	2.50315e-14	0.974882	4.98915e-16	0.0194251	0.00569246	31.3186	OID20946	no_MHC	UKB
95039	rs10873367	14	86054406	FLRT2	ENSG00000185070	depression_Als_ukb_included	C	2633	rs75400538	unconditioned	2.98668e-61	0.973515	6.0624e-63	0.0197538	0.00673078	139.364	OID20946	no_MHC	UKB
95040	rs10873367	14	86054406	FLRT2	ENSG00000185070	depression_Als_ukb_included	C	2578	rs76600660	unconditioned	2.05247e-07	0.964505	4.08855e-09	0.0191968	0.0162979	15.3991	OID20946	no_MHC	UKB
95041	rs10873367	14	86054406	FLRT2	ENSG00000185070	depression_Als_ukb_included	C	2579	rs76619835	unconditioned	0.0012757	0.975315	2.54175e-05	0.0194286	0.00395486	6.66426	OID20946	no_MHC	UKB
95042	rs10873367	14	86054406	FLRT2	ENSG00000185070	depression_Als_ukb_included	C	2573	rs8004888	unconditioned	4.80163e-25	0.955281	9.55647e-27	0.0189868	0.0257327	55.9957	OID20946	no_MHC	UKB
95043	rs10873367	14	86054406	FLRT2	ENSG00000185070	depression_Als_ukb_included	C	2605	rs8007942	unconditioned	0.0157042	0.958259	0.000323733	0.0197481	0.00596476	4.15383	OID20946	no_MHC	UKB
95044	rs10873367	14	86054406	FLRT2	ENSG00000185070	schizophrenia	C	3059	unconditioned	unconditioned	0	0.878648	0	0.115824	0.00552744	2249.12	OID20946	no_MHC	UKB
95045	rs10873367	14	86054406	FLRT2	ENSG00000185070	schizophrenia	C	2606	rs10131689	unconditioned	8.40277e-06	0.921959	6.285e-07	0.0689504	0.00908189	11.6869	OID20946	no_MHC	UKB
95046	rs10873367	14	86054406	FLRT2	ENSG00000185070	schizophrenia	C	2606	rs112299866	unconditioned	1.60448e-268	0.92554	1.20003e-269	0.0692183	0.00524142	616.62	OID20946	no_MHC	UKB
95047	rs10873367	14	86054406	FLRT2	ENSG00000185070	schizophrenia	C	2606	rs114857682	unconditioned	3.84613e-11	0.899403	2.87783e-12	0.0672636	0.0333334	23.9814	OID20946	no_MHC	UKB
95048	rs10873367	14	86054406	FLRT2	ENSG00000185070	schizophrenia	C	2614	rs114939718	unconditioned	4.26002e-08	0.884927	3.20558e-09	0.0665404	0.0485329	16.9714	OID20946	no_MHC	UKB
95049	rs10873367	14	86054406	FLRT2	ENSG00000185070	schizophrenia	C	2606	rs116979497	unconditioned	2.34071e-08	0.915615	1.75095e-09	0.068476	0.0159088	17.5702	OID20946	no_MHC	UKB
95050	rs10873367	14	86054406	FLRT2	ENSG00000185070	schizophrenia	C	2606	rs12879269	unconditioned	2.64535e-10	0.926398	1.97853e-11	0.0692836	0.00431826	22.053	OID20946	no_MHC	UKB
95051	rs10873367	14	86054406	FLRT2	ENSG00000185070	schizophrenia	C	2608	rs12886846	unconditioned	2.42939e-14	0.926208	1.81722e-15	0.0692773	0.00451457	31.3486	OID20946	no_MHC	UKB
95052	rs10873367	14	86054406	FLRT2	ENSG00000185070	schizophrenia	C	2600	rs144074686	unconditioned	9.46669e-11	0.920745	7.0777e-12	0.0688284	0.0104267	23.0807	OID20946	no_MHC	UKB
95053	rs10873367	14	86054406	FLRT2	ENSG00000185070	schizophrenia	C	2602	rs1548243	unconditioned	9.60358e-14	0.917943	7.1835e-15	0.0686489	0.0134083	29.9741	OID20946	no_MHC	UKB
95054	rs10873367	14	86054406	FLRT2	ENSG00000185070	schizophrenia	C	2605	rs1767418	unconditioned	3.53367e-12	0.926148	2.64256e-13	0.0692551	0.00459667	26.3687	OID20946	no_MHC	UKB
95055	rs10873367	14	86054406	FLRT2	ENSG00000185070	schizophrenia	C	2618	rs1810522	unconditioned	1.14231e-16	0.926471	8.55594e-18	0.0693887	0.00414038	36.7083	OID20946	no_MHC	UKB
95056	rs10873367	14	86054406	FLRT2	ENSG00000185070	schizophrenia	C	2601	rs1955423	unconditioned	0.00169283	0.919244	0.000126583	0.0687271	0.0102095	6.38136	OID20946	no_MHC	UKB
95057	rs10873367	14	86054406	FLRT2	ENSG00000185070	schizophrenia	C	2600	rs33999974	unconditioned	0.00651769	0.914176	0.000487315	0.0683406	0.0104783	5.03323	OID20946	no_MHC	UKB
95058	rs10873367	14	86054406	FLRT2	ENSG00000185070	schizophrenia	C	2601	rs34071476	unconditioned	0.0200111	0.89914	0.00149607	0.0672093	0.0121438	3.91147	OID20946	no_MHC	UKB
95059	rs10873367	14	86054406	FLRT2	ENSG00000185070	schizophrenia	C	2607	rs56373622	unconditioned	1.01931e-08	0.924712	7.62445e-10	0.0691625	0.00612588	18.4016	OID20946	no_MHC	UKB
95060	rs10873367	14	86054406	FLRT2	ENSG00000185070	schizophrenia	C	2659	rs61980087	unconditioned	3.23274e-112	0.922188	2.43371e-113	0.0694168	0.0083957	256.716	OID20946	no_MHC	UKB
95061	rs10873367	14	86054406	FLRT2	ENSG00000185070	schizophrenia	C	2608	rs72693241	unconditioned	2.35659e-14	0.917802	1.76315e-15	0.0686544	0.0135437	31.379	OID20946	no_MHC	UKB
95062	rs10873367	14	86054406	FLRT2	ENSG00000185070	schizophrenia	C	2660	rs75400538	unconditioned	2.81778e-61	0.91841	2.12808e-62	0.069349	0.012241	139.422	OID20946	no_MHC	UKB
95063	rs10873367	14	86054406	FLRT2	ENSG00000185070	schizophrenia	C	2605	rs76600660	unconditioned	1.91815e-07	0.901383	1.43453e-08	0.0673804	0.0312368	15.4667	OID20946	no_MHC	UKB
95064	rs10873367	14	86054406	FLRT2	ENSG00000185070	schizophrenia	C	2606	rs76619835	unconditioned	0.0011922	0.917236	8.91816e-05	0.0686003	0.0128824	6.73196	OID20946	no_MHC	UKB
95065	rs10873367	14	86054406	FLRT2	ENSG00000185070	schizophrenia	C	2600	rs8004888	unconditioned	4.65214e-25	0.925543	3.47787e-26	0.0691871	0.00526963	56.0273	OID20946	no_MHC	UKB
95066	rs10873367	14	86054406	FLRT2	ENSG00000185070	schizophrenia	C	2632	rs8007942	unconditioned	0.0148731	0.907848	0.00111632	0.0681316	0.0080313	4.2082	OID20946	no_MHC	UKB
95067	rs61980087	14	85815507	FLRT2	ENSG00000185070	anxiety_pgc_2026	C	2867	unconditioned	unconditioned	0	0.828037	0	0.168334	0.00362932	2249.19	OID20946	no_MHC	UKB
95068	rs61980087	14	85815507	FLRT2	ENSG00000185070	anxiety_pgc_2026	C	2499	rs10131689	unconditioned	7.563e-06	0.831505	1.48955e-06	0.163762	0.00472482	11.7922	OID20946	no_MHC	UKB
95069	rs61980087	14	85815507	FLRT2	ENSG00000185070	anxiety_pgc_2026	C	2499	rs112299866	unconditioned	1.36506e-268	0.832931	2.68849e-269	0.164043	0.00302613	616.782	OID20946	no_MHC	UKB
95070	rs61980087	14	85815507	FLRT2	ENSG00000185070	anxiety_pgc_2026	C	2499	rs114857682	unconditioned	3.51826e-11	0.825125	6.92961e-12	0.162505	0.0123693	24.0705	OID20946	no_MHC	UKB
95071	rs61980087	14	85815507	FLRT2	ENSG00000185070	anxiety_pgc_2026	C	2505	rs114939718	unconditioned	4.09951e-08	0.825287	8.07821e-09	0.162613	0.0121001	17.0098	OID20946	no_MHC	UKB
95072	rs61980087	14	85815507	FLRT2	ENSG00000185070	anxiety_pgc_2026	C	2499	rs116979497	unconditioned	2.10463e-08	0.820187	4.14546e-09	0.161533	0.0182804	17.6765	OID20946	no_MHC	UKB
95073	rs61980087	14	85815507	FLRT2	ENSG00000185070	anxiety_pgc_2026	C	2499	rs12879269	unconditioned	2.37629e-10	0.827264	4.68124e-11	0.162959	0.00977716	22.1603	OID20946	no_MHC	UKB
95074	rs61980087	14	85815507	FLRT2	ENSG00000185070	anxiety_pgc_2026	C	2501	rs12886846	unconditioned	2.17185e-14	0.833476	4.27755e-15	0.164154	0.00236978	31.4606	OID20946	no_MHC	UKB
95075	rs61980087	14	85815507	FLRT2	ENSG00000185070	anxiety_pgc_2026	C	2492	rs144074686	unconditioned	2.18756e-05	0.820957	4.30789e-06	0.161651	0.0173662	10.7301	OID20946	no_MHC	UKB
95076	rs61980087	14	85815507	FLRT2	ENSG00000185070	anxiety_pgc_2026	C	2495	rs1548243	unconditioned	8.73858e-14	0.833791	1.72092e-14	0.1642	0.0020087	30.0684	OID20946	no_MHC	UKB
95077	rs61980087	14	85815507	FLRT2	ENSG00000185070	anxiety_pgc_2026	C	2498	rs1767418	unconditioned	3.18326e-12	0.833315	6.26928e-13	0.164115	0.00257077	26.4731	OID20946	no_MHC	UKB
95078	rs61980087	14	85815507	FLRT2	ENSG00000185070	anxiety_pgc_2026	C	2511	rs1810522	unconditioned	1.02617e-16	0.833222	2.02188e-17	0.164169	0.00260909	36.8155	OID20946	no_MHC	UKB
95079	rs61980087	14	85815507	FLRT2	ENSG00000185070	anxiety_pgc_2026	C	2494	rs1955423	unconditioned	0.0015066	0.818648	0.000296761	0.161235	0.018314	6.4979	OID20946	no_MHC	UKB
95080	rs61980087	14	85815507	FLRT2	ENSG00000185070	anxiety_pgc_2026	C	2493	rs33999974	unconditioned	0.00619489	0.800594	0.00122039	0.157682	0.0343085	5.08403	OID20946	no_MHC	UKB
95081	rs61980087	14	85815507	FLRT2	ENSG00000185070	anxiety_pgc_2026	C	2494	rs34071476	unconditioned	0.018154	0.810939	0.0035751	0.159692	0.00763944	4.00886	OID20946	no_MHC	UKB
95082	rs61980087	14	85815507	FLRT2	ENSG00000185070	anxiety_pgc_2026	C	2500	rs56373622	unconditioned	8.97526e-09	0.819127	1.76807e-09	0.161343	0.01953	18.5288	OID20946	no_MHC	UKB
95083	rs61980087	14	85815507	FLRT2	ENSG00000185070	anxiety_pgc_2026	C	2548	rs61980087	unconditioned	2.97709e-112	0.833479	5.86733e-113	0.164262	0.00225817	256.799	OID20946	no_MHC	UKB
95084	rs61980087	14	85815507	FLRT2	ENSG00000185070	anxiety_pgc_2026	C	2501	rs72693241	unconditioned	2.60127e-14	0.831763	5.12351e-15	0.163821	0.00441641	31.2802	OID20946	no_MHC	UKB
95085	rs61980087	14	85815507	FLRT2	ENSG00000185070	anxiety_pgc_2026	C	2553	rs75400538	unconditioned	2.44646e-61	0.813197	4.85907e-62	0.161489	0.0253145	139.563	OID20946	no_MHC	UKB
95086	rs61980087	14	85815507	FLRT2	ENSG00000185070	anxiety_pgc_2026	C	2498	rs76600660	unconditioned	1.31999e-05	0.827231	2.59966e-06	0.16291	0.00984287	11.2353	OID20946	no_MHC	UKB
95087	rs61980087	14	85815507	FLRT2	ENSG00000185070	anxiety_pgc_2026	C	2499	rs76619835	unconditioned	0.00109155	0.829224	0.000214984	0.163312	0.00615751	6.82016	OID20946	no_MHC	UKB
95088	rs61980087	14	85815507	FLRT2	ENSG00000185070	anxiety_pgc_2026	C	2493	rs8004888	unconditioned	4.16593e-25	0.827885	8.20429e-26	0.163033	0.00908265	56.1377	OID20946	no_MHC	UKB
95089	rs61980087	14	85815507	FLRT2	ENSG00000185070	anxiety_pgc_2026	C	2525	rs8007942	unconditioned	0.0149818	0.816093	0.00295974	0.161219	0.00474664	4.20092	OID20946	no_MHC	UKB
95090	rs61980087	14	85815507	FLRT2	ENSG00000185070	bipolar	C	2971	unconditioned	unconditioned	0	0.849586	0	0.144375	0.00603903	2249.16	OID20946	no_MHC	UKB
95091	rs61980087	14	85815507	FLRT2	ENSG00000185070	bipolar	C	2583	rs10131689	unconditioned	8.16313e-06	0.897387	8.31735e-07	0.0914229	0.0111814	11.7159	OID20946	no_MHC	UKB
95092	rs61980087	14	85815507	FLRT2	ENSG00000185070	bipolar	C	2583	rs112299866	unconditioned	1.47612e-268	0.902121	1.50392e-269	0.0919052	0.00597364	616.703	OID20946	no_MHC	UKB
95093	rs61980087	14	85815507	FLRT2	ENSG00000185070	bipolar	C	2583	rs114857682	unconditioned	3.77727e-11	0.886527	3.84915e-12	0.0903165	0.0231567	23.9994	OID20946	no_MHC	UKB
95094	rs61980087	14	85815507	FLRT2	ENSG00000185070	bipolar	C	2591	rs114939718	unconditioned	4.24624e-08	0.884618	4.33683e-09	0.0903241	0.0250579	16.9746	OID20946	no_MHC	UKB
95095	rs61980087	14	85815507	FLRT2	ENSG00000185070	bipolar	C	2583	rs116979497	unconditioned	2.29481e-08	0.894365	2.33825e-09	0.0911151	0.01452	17.59	OID20946	no_MHC	UKB
95096	rs61980087	14	85815507	FLRT2	ENSG00000185070	bipolar	C	2583	rs12879269	unconditioned	2.57946e-10	0.899295	2.62808e-11	0.0916157	0.00908968	22.0783	OID20946	no_MHC	UKB
95097	rs61980087	14	85815507	FLRT2	ENSG00000185070	bipolar	C	2585	rs12886846	unconditioned	1.98802e-14	0.762756	2.03718e-15	0.0780026	0.159242	31.5491	OID20946	no_MHC	UKB
95098	rs61980087	14	85815507	FLRT2	ENSG00000185070	bipolar	C	2577	rs144074686	unconditioned	9.24725e-11	0.8996	9.41805e-12	0.0916128	0.00878749	23.1041	OID20946	no_MHC	UKB
95099	rs61980087	14	85815507	FLRT2	ENSG00000185070	bipolar	C	2579	rs1548243	unconditioned	9.4705e-14	0.903416	9.64594e-15	0.0920105	0.00457365	29.988	OID20946	no_MHC	UKB
95100	rs61980087	14	85815507	FLRT2	ENSG00000185070	bipolar	C	2582	rs1767418	unconditioned	3.45145e-12	0.903309	3.51593e-13	0.0920137	0.00467746	26.3922	OID20946	no_MHC	UKB
95101	rs61980087	14	85815507	FLRT2	ENSG00000185070	bipolar	C	2595	rs1810522	unconditioned	1.11156e-16	0.90236	1.13317e-17	0.0919846	0.00565502	36.7356	OID20946	no_MHC	UKB
95102	rs61980087	14	85815507	FLRT2	ENSG00000185070	bipolar	C	2578	rs1955423	unconditioned	0.00162062	0.883342	0.000165129	0.0899809	0.0248909	6.42495	OID20946	no_MHC	UKB
95103	rs61980087	14	85815507	FLRT2	ENSG00000185070	bipolar	C	2577	rs33999974	unconditioned	0.00625379	0.868223	0.000637196	0.0884265	0.0364591	5.07457	OID20946	no_MHC	UKB
95104	rs61980087	14	85815507	FLRT2	ENSG00000185070	bipolar	C	2578	rs34071476	unconditioned	0.0195113	0.874073	0.0019875	0.0890211	0.0154068	3.93676	OID20946	no_MHC	UKB
95105	rs61980087	14	85815507	FLRT2	ENSG00000185070	bipolar	C	2584	rs56373622	unconditioned	9.83857e-09	0.897758	1.00256e-09	0.0914715	0.010771	18.437	OID20946	no_MHC	UKB
95106	rs61980087	14	85815507	FLRT2	ENSG00000185070	bipolar	C	2636	rs61980087	unconditioned	3.12012e-112	0.897011	3.19967e-113	0.091977	0.0110116	256.752	OID20946	no_MHC	UKB
95107	rs61980087	14	85815507	FLRT2	ENSG00000185070	bipolar	C	2585	rs72693241	unconditioned	2.81185e-14	0.899017	2.86557e-15	0.0916098	0.0093732	31.2023	OID20946	no_MHC	UKB
95108	rs61980087	14	85815507	FLRT2	ENSG00000185070	bipolar	C	2635	rs75400538	unconditioned	2.77551e-61	0.894299	2.85067e-62	0.0918378	0.0138635	139.437	OID20946	no_MHC	UKB
95109	rs61980087	14	85815507	FLRT2	ENSG00000185070	bipolar	C	2582	rs76600660	unconditioned	1.40306e-05	0.879324	1.42939e-06	0.0895517	0.0311085	11.1743	OID20946	no_MHC	UKB
95110	rs61980087	14	85815507	FLRT2	ENSG00000185070	bipolar	C	2583	rs76619835	unconditioned	0.00116253	0.895347	0.000118447	0.0912129	0.0121595	6.75716	OID20946	no_MHC	UKB
95111	rs61980087	14	85815507	FLRT2	ENSG00000185070	bipolar	C	2577	rs8004888	unconditioned	4.54761e-25	0.903563	4.63138e-26	0.0920164	0.0044208	56.05	OID20946	no_MHC	UKB
95112	rs61980087	14	85815507	FLRT2	ENSG00000185070	bipolar	C	2609	rs8007942	unconditioned	0.0146398	0.873267	0.0014936	0.0890718	0.0215279	4.22401	OID20946	no_MHC	UKB
95113	rs61980087	14	85815507	FLRT2	ENSG00000185070	bipolar_noukb	C	2970	unconditioned	unconditioned	0	0.863218	0	0.130952	0.0058292	2249.15	OID20946	no_MHC	UKB
95114	rs61980087	14	85815507	FLRT2	ENSG00000185070	bipolar_noukb	C	2583	rs10131689	unconditioned	8.0818e-06	0.888447	9.14227e-07	0.100492	0.0110525	11.7259	OID20946	no_MHC	UKB
95115	rs61980087	14	85815507	FLRT2	ENSG00000185070	bipolar_noukb	C	2583	rs112299866	unconditioned	1.46158e-268	0.893216	1.65327e-269	0.101031	0.005753	616.713	OID20946	no_MHC	UKB
95116	rs61980087	14	85815507	FLRT2	ENSG00000185070	bipolar_noukb	C	2583	rs114857682	unconditioned	3.73564e-11	0.876747	4.22638e-12	0.0991682	0.0240851	24.0105	OID20946	no_MHC	UKB
95117	rs61980087	14	85815507	FLRT2	ENSG00000185070	bipolar_noukb	C	2591	rs114939718	unconditioned	4.19803e-08	0.874568	4.75991e-09	0.0991361	0.0262955	16.9861	OID20946	no_MHC	UKB
95118	rs61980087	14	85815507	FLRT2	ENSG00000185070	bipolar_noukb	C	2583	rs116979497	unconditioned	2.27117e-08	0.885151	2.56928e-09	0.100119	0.0147305	17.6004	OID20946	no_MHC	UKB
95119	rs61980087	14	85815507	FLRT2	ENSG00000185070	bipolar_noukb	C	2583	rs12879269	unconditioned	2.55139e-10	0.889514	2.8861e-11	0.100611	0.00987557	22.0892	OID20946	no_MHC	UKB
95120	rs61980087	14	85815507	FLRT2	ENSG00000185070	bipolar_noukb	C	2585	rs12886846	unconditioned	1.86021e-14	0.713721	2.11945e-15	0.0811133	0.205166	31.6155	OID20946	no_MHC	UKB
95121	rs61980087	14	85815507	FLRT2	ENSG00000185070	bipolar_noukb	C	2577	rs144074686	unconditioned	9.15675e-11	0.890796	1.03545e-11	0.100723	0.00848091	23.1139	OID20946	no_MHC	UKB
95122	rs61980087	14	85815507	FLRT2	ENSG00000185070	bipolar_noukb	C	2579	rs1548243	unconditioned	9.37581e-14	0.894386	1.06027e-14	0.101138	0.00447605	29.9981	OID20946	no_MHC	UKB
95123	rs61980087	14	85815507	FLRT2	ENSG00000185070	bipolar_noukb	C	2582	rs1767418	unconditioned	3.41679e-12	0.89424	3.86445e-13	0.101135	0.00462453	26.4023	OID20946	no_MHC	UKB
95124	rs61980087	14	85815507	FLRT2	ENSG00000185070	bipolar_noukb	C	2595	rs1810522	unconditioned	1.10035e-16	0.893264	1.24537e-17	0.101093	0.00564273	36.7457	OID20946	no_MHC	UKB
95125	rs61980087	14	85815507	FLRT2	ENSG00000185070	bipolar_noukb	C	2578	rs1955423	unconditioned	0.00161301	0.879198	0.000182453	0.0994291	0.0195774	6.42965	OID20946	no_MHC	UKB
95126	rs61980087	14	85815507	FLRT2	ENSG00000185070	bipolar_noukb	C	2577	rs33999974	unconditioned	0.00619901	0.860171	0.000701236	0.0972673	0.0356619	5.08337	OID20946	no_MHC	UKB
95127	rs61980087	14	85815507	FLRT2	ENSG00000185070	bipolar_noukb	C	2578	rs34071476	unconditioned	0.0208895	0.862578	0.00236257	0.0975394	0.0166308	3.86851	OID20946	no_MHC	UKB
95128	rs61980087	14	85815507	FLRT2	ENSG00000185070	bipolar_noukb	C	2584	rs56373622	unconditioned	9.71721e-09	0.886686	1.09939e-09	0.100305	0.0130091	18.4494	OID20946	no_MHC	UKB
95129	rs61980087	14	85815507	FLRT2	ENSG00000185070	bipolar_noukb	C	2636	rs61980087	unconditioned	3.08629e-112	0.887283	3.51333e-113	0.100994	0.0117237	256.763	OID20946	no_MHC	UKB
95130	rs61980087	14	85815507	FLRT2	ENSG00000185070	bipolar_noukb	C	2585	rs72693241	unconditioned	2.78126e-14	0.889239	3.14691e-15	0.100604	0.0101572	31.2133	OID20946	no_MHC	UKB
95131	rs61980087	14	85815507	FLRT2	ENSG00000185070	bipolar_noukb	C	2637	rs75400538	unconditioned	2.65542e-61	0.884231	3.02842e-62	0.100828	0.0149404	139.481	OID20946	no_MHC	UKB
95132	rs61980087	14	85815507	FLRT2	ENSG00000185070	bipolar_noukb	C	2582	rs76600660	unconditioned	1.39602e-05	0.874908	1.57902e-06	0.0989341	0.0261425	11.1793	OID20946	no_MHC	UKB
95133	rs61980087	14	85815507	FLRT2	ENSG00000185070	bipolar_noukb	C	2583	rs76619835	unconditioned	0.00115075	0.886219	0.000130174	0.100237	0.0122625	6.76734	OID20946	no_MHC	UKB
95134	rs61980087	14	85815507	FLRT2	ENSG00000185070	bipolar_noukb	C	2577	rs8004888	unconditioned	4.50226e-25	0.894556	5.09096e-26	0.101148	0.0042959	56.06	OID20946	no_MHC	UKB
95135	rs61980087	14	85815507	FLRT2	ENSG00000185070	bipolar_noukb	C	2609	rs8007942	unconditioned	0.014654	0.862696	0.00165967	0.0976837	0.0233063	4.22304	OID20946	no_MHC	UKB
95136	rs61980087	14	85815507	FLRT2	ENSG00000185070	depression_Als_noukb_included	C	2875	unconditioned	unconditioned	0	0.96719	0	0.0255594	0.00725037	2249.03	OID20946	no_MHC	UKB
95137	rs61980087	14	85815507	FLRT2	ENSG00000185070	depression_Als_noukb_included	C	2529	rs10131689	unconditioned	8.83168e-06	0.970872	1.9705e-07	0.0216544	0.00746404	11.6372	OID20946	no_MHC	UKB
95138	rs61980087	14	85815507	FLRT2	ENSG00000185070	depression_Als_noukb_included	C	2529	rs112299866	unconditioned	1.58953e-268	0.971456	3.54642e-270	0.0216674	0.00687706	616.629	OID20946	no_MHC	UKB
95139	rs61980087	14	85815507	FLRT2	ENSG00000185070	depression_Als_noukb_included	C	2528	rs114857682	unconditioned	0.00590175	0.969268	0.000131633	0.0216156	0.00308299	5.13251	OID20946	no_MHC	UKB
95140	rs61980087	14	85815507	FLRT2	ENSG00000185070	depression_Als_noukb_included	C	2528	rs114939718	unconditioned	7.85703e-05	0.97295	1.75244e-06	0.0216955	0.00527392	9.45152	OID20946	no_MHC	UKB
95141	rs61980087	14	85815507	FLRT2	ENSG00000185070	depression_Als_noukb_included	C	2529	rs116979497	unconditioned	2.49155e-08	0.971042	5.55905e-10	0.0216582	0.00730026	17.5078	OID20946	no_MHC	UKB
95142	rs61980087	14	85815507	FLRT2	ENSG00000185070	depression_Als_noukb_included	C	2529	rs12879269	unconditioned	2.79907e-10	0.975856	6.24373e-12	0.0217655	0.00237808	21.9966	OID20946	no_MHC	UKB
95143	rs61980087	14	85815507	FLRT2	ENSG00000185070	depression_Als_noukb_included	C	2531	rs12886846	unconditioned	2.53258e-14	0.97169	5.65398e-16	0.0216863	0.0066239	31.307	OID20946	no_MHC	UKB
95144	rs61980087	14	85815507	FLRT2	ENSG00000185070	depression_Als_noukb_included	C	2523	rs144074686	unconditioned	1.00035e-10	0.97317	2.22734e-12	0.0216631	0.00516666	23.0255	OID20946	no_MHC	UKB
95145	rs61980087	14	85815507	FLRT2	ENSG00000185070	depression_Als_noukb_included	C	2525	rs1548243	unconditioned	1.0231e-13	0.975956	2.27816e-15	0.0217296	0.00231452	29.9108	OID20946	no_MHC	UKB
95146	rs61980087	14	85815507	FLRT2	ENSG00000185070	depression_Als_noukb_included	C	2528	rs1767418	unconditioned	3.72534e-12	0.974986	8.30013e-14	0.0217196	0.0032949	26.3159	OID20946	no_MHC	UKB
95147	rs61980087	14	85815507	FLRT2	ENSG00000185070	depression_Als_noukb_included	C	2541	rs1810522	unconditioned	1.20222e-16	0.97595	2.70575e-18	0.021963	0.00208651	36.6572	OID20946	no_MHC	UKB
95148	rs61980087	14	85815507	FLRT2	ENSG00000185070	depression_Als_noukb_included	C	2524	rs1955423	unconditioned	0.00178345	0.972086	3.97163e-05	0.0216433	0.00444723	6.32921	OID20946	no_MHC	UKB
95149	rs61980087	14	85815507	FLRT2	ENSG00000185070	depression_Als_noukb_included	C	2523	rs33999974	unconditioned	0.00712869	0.963953	0.000158765	0.0214612	0.00729797	4.94363	OID20946	no_MHC	UKB
95150	rs61980087	14	85815507	FLRT2	ENSG00000185070	depression_Als_noukb_included	C	2524	rs34071476	unconditioned	0.0211678	0.948204	0.000471295	0.0211024	0.00905463	3.85527	OID20946	no_MHC	UKB
95151	rs61980087	14	85815507	FLRT2	ENSG00000185070	depression_Als_noukb_included	C	2530	rs56373622	unconditioned	1.06104e-08	0.968182	2.36879e-10	0.0216046	0.0102135	18.3614	OID20946	no_MHC	UKB
95152	rs61980087	14	85815507	FLRT2	ENSG00000185070	depression_Als_noukb_included	C	2582	rs61980087	unconditioned	3.39353e-112	0.975617	7.60773e-114	0.0218692	0.00251352	256.668	OID20946	no_MHC	UKB
95153	rs61980087	14	85815507	FLRT2	ENSG00000185070	depression_Als_noukb_included	C	2531	rs72693241	unconditioned	3.04699e-14	0.974194	6.79993e-16	0.0217369	0.00406944	31.122	OID20946	no_MHC	UKB
95154	rs61980087	14	85815507	FLRT2	ENSG00000185070	depression_Als_noukb_included	C	2583	rs75400538	unconditioned	2.91512e-61	0.970758	6.62034e-63	0.0220391	0.0072033	139.388	OID20946	no_MHC	UKB
95155	rs61980087	14	85815507	FLRT2	ENSG00000185070	depression_Als_noukb_included	C	2528	rs76600660	unconditioned	1.48223e-05	0.928941	3.30598e-07	0.0206688	0.0503751	11.1194	OID20946	no_MHC	UKB
95156	rs61980087	14	85815507	FLRT2	ENSG00000185070	depression_Als_noukb_included	C	2529	rs76619835	unconditioned	0.00126759	0.971995	2.82796e-05	0.0216799	0.0050297	6.67064	OID20946	no_MHC	UKB
95157	rs61980087	14	85815507	FLRT2	ENSG00000185070	depression_Als_noukb_included	C	2523	rs8004888	unconditioned	4.83089e-25	0.959846	1.07632e-26	0.0213665	0.0187872	55.9896	OID20946	no_MHC	UKB
95158	rs61980087	14	85815507	FLRT2	ENSG00000185070	depression_Als_noukb_included	C	2555	rs8007942	unconditioned	0.016042	0.956822	0.000363831	0.0216956	0.00507685	4.13255	OID20946	no_MHC	UKB
95159	rs61980087	14	85815507	FLRT2	ENSG00000185070	depression_Als_ukb_included	C	2914	unconditioned	unconditioned	0	0.963455	0	0.031586	0.00495879	2249.04	OID20946	no_MHC	UKB
95160	rs61980087	14	85815507	FLRT2	ENSG00000185070	depression_Als_ukb_included	C	2537	rs10131689	unconditioned	8.77812e-06	0.96501	2.50786e-07	0.0275624	0.00741839	11.6432	OID20946	no_MHC	UKB
95161	rs61980087	14	85815507	FLRT2	ENSG00000185070	depression_Als_ukb_included	C	2537	rs112299866	unconditioned	1.58016e-268	0.965478	4.51435e-270	0.0275757	0.00694632	616.635	OID20946	no_MHC	UKB
95162	rs61980087	14	85815507	FLRT2	ENSG00000185070	depression_Als_ukb_included	C	2536	rs114857682	unconditioned	0.00586959	0.963784	0.000167646	0.0275247	0.0026539	5.13797	OID20946	no_MHC	UKB
95163	rs61980087	14	85815507	FLRT2	ENSG00000185070	depression_Als_ukb_included	C	2536	rs114939718	unconditioned	2.3146e-06	0.965593	6.61091e-08	0.0275722	0.00683214	12.9763	OID20946	no_MHC	UKB
95164	rs61980087	14	85815507	FLRT2	ENSG00000185070	depression_Als_ukb_included	C	2537	rs116979497	unconditioned	2.47721e-08	0.965441	7.07713e-10	0.0275747	0.00698454	17.5135	OID20946	no_MHC	UKB
95165	rs61980087	14	85815507	FLRT2	ENSG00000185070	depression_Als_ukb_included	C	2537	rs12879269	unconditioned	2.78465e-10	0.970698	7.95393e-12	0.0277249	0.00157754	22.0017	OID20946	no_MHC	UKB
95166	rs61980087	14	85815507	FLRT2	ENSG00000185070	depression_Als_ukb_included	C	2539	rs12886846	unconditioned	2.51472e-14	0.964871	7.18861e-16	0.0275744	0.00755494	31.314	OID20946	no_MHC	UKB
95167	rs61980087	14	85815507	FLRT2	ENSG00000185070	depression_Als_ukb_included	C	2531	rs144074686	unconditioned	9.95936e-11	0.968882	2.84048e-12	0.0276298	0.00348874	23.0299	OID20946	no_MHC	UKB
95168	rs61980087	14	85815507	FLRT2	ENSG00000185070	depression_Als_ukb_included	C	2533	rs1548243	unconditioned	1.0175e-13	0.970658	2.90215e-15	0.0276837	0.00165788	29.9163	OID20946	no_MHC	UKB
95169	rs61980087	14	85815507	FLRT2	ENSG00000185070	depression_Als_ukb_included	C	2536	rs1767418	unconditioned	3.70811e-12	0.970514	1.05786e-13	0.0276853	0.00180114	26.3205	OID20946	no_MHC	UKB
95170	rs61980087	14	85815507	FLRT2	ENSG00000185070	depression_Als_ukb_included	C	2549	rs1810522	unconditioned	1.19471e-16	0.969893	3.47653e-18	0.0282213	0.00188547	36.6635	OID20946	no_MHC	UKB
95171	rs61980087	14	85815507	FLRT2	ENSG00000185070	depression_Als_ukb_included	C	2532	rs1955423	unconditioned	0.0017737	0.966792	5.05928e-05	0.0275729	0.0038113	6.33469	OID20946	no_MHC	UKB
95172	rs61980087	14	85815507	FLRT2	ENSG00000185070	depression_Als_ukb_included	C	2531	rs33999974	unconditioned	0.00709937	0.959909	0.000202508	0.0273758	0.00541316	4.94775	OID20946	no_MHC	UKB
95173	rs61980087	14	85815507	FLRT2	ENSG00000185070	depression_Als_ukb_included	C	2532	rs34071476	unconditioned	0.0210299	0.942074	0.00059978	0.0268589	0.00943736	3.86181	OID20946	no_MHC	UKB
95174	rs61980087	14	85815507	FLRT2	ENSG00000185070	depression_Als_ukb_included	C	2538	rs56373622	unconditioned	1.05959e-08	0.966891	3.02759e-10	0.0276216	0.00548698	18.3628	OID20946	no_MHC	UKB
95175	rs61980087	14	85815507	FLRT2	ENSG00000185070	depression_Als_ukb_included	C	2590	rs61980087	unconditioned	3.37552e-112	0.970404	9.66557e-114	0.027785	0.00181087	256.673	OID20946	no_MHC	UKB
95176	rs61980087	14	85815507	FLRT2	ENSG00000185070	depression_Als_ukb_included	C	2539	rs72693241	unconditioned	3.0298e-14	0.968713	8.65706e-16	0.0276755	0.00361195	31.1277	OID20946	no_MHC	UKB
95177	rs61980087	14	85815507	FLRT2	ENSG00000185070	depression_Als_ukb_included	C	2591	rs75400538	unconditioned	2.89988e-61	0.965394	8.39215e-63	0.0279315	0.00667458	139.393	OID20946	no_MHC	UKB
95178	rs61980087	14	85815507	FLRT2	ENSG00000185070	depression_Als_ukb_included	C	2536	rs76600660	unconditioned	1.474e-05	0.923777	4.20999e-07	0.0263348	0.0498727	11.1249	OID20946	no_MHC	UKB
95179	rs61980087	14	85815507	FLRT2	ENSG00000185070	depression_Als_ukb_included	C	2537	rs76619835	unconditioned	0.00126367	0.967155	3.60979e-05	0.0276238	0.00392124	6.67374	OID20946	no_MHC	UKB
95180	rs61980087	14	85815507	FLRT2	ENSG00000185070	depression_Als_ukb_included	C	2531	rs8004888	unconditioned	4.7684e-25	0.947459	1.3611e-26	0.0270188	0.025522	56.0026	OID20946	no_MHC	UKB
95181	rs61980087	14	85815507	FLRT2	ENSG00000185070	depression_Als_ukb_included	C	2563	rs8007942	unconditioned	0.0159313	0.949996	0.000466087	0.0277873	0.00581923	4.13947	OID20946	no_MHC	UKB
95182	rs61980087	14	85815507	FLRT2	ENSG00000185070	schizophrenia	C	2970	unconditioned	unconditioned	0	0.371	0	0.626666	0.00233391	2249.99	OID20946	no_MHC	UKB
95183	rs61980087	14	85815507	FLRT2	ENSG00000185070	schizophrenia	C	2580	rs10131689	unconditioned	3.43577e-06	0.377705	5.62678e-06	0.618566	0.00371983	12.5813	OID20946	no_MHC	UKB
95184	rs61980087	14	85815507	FLRT2	ENSG00000185070	schizophrenia	C	2580	rs112299866	unconditioned	6.19091e-269	0.378306	1.01389e-268	0.619551	0.00214238	617.572	OID20946	no_MHC	UKB
95185	rs61980087	14	85815507	FLRT2	ENSG00000185070	schizophrenia	C	2580	rs114857682	unconditioned	1.59304e-11	0.373866	2.60898e-11	0.612278	0.0138561	24.8628	OID20946	no_MHC	UKB
95186	rs61980087	14	85815507	FLRT2	ENSG00000185070	schizophrenia	C	2588	rs114939718	unconditioned	1.78254e-08	0.37134	2.92009e-08	0.608294	0.0203659	17.8426	OID20946	no_MHC	UKB
95187	rs61980087	14	85815507	FLRT2	ENSG00000185070	schizophrenia	C	2580	rs116979497	unconditioned	9.66403e-09	0.376638	1.58269e-08	0.616818	0.00654409	18.4549	OID20946	no_MHC	UKB
95188	rs61980087	14	85815507	FLRT2	ENSG00000185070	schizophrenia	C	2580	rs12879269	unconditioned	1.08596e-10	0.37845	1.77849e-10	0.619786	0.00176395	22.9434	OID20946	no_MHC	UKB
95189	rs61980087	14	85815507	FLRT2	ENSG00000185070	schizophrenia	C	2582	rs12886846	unconditioned	9.86278e-15	0.378419	1.61524e-14	0.619739	0.00184227	32.25	OID20946	no_MHC	UKB
95190	rs61980087	14	85815507	FLRT2	ENSG00000185070	schizophrenia	C	2574	rs144074686	unconditioned	3.88045e-11	0.377503	6.35491e-11	0.618222	0.00427492	23.9725	OID20946	no_MHC	UKB
95191	rs61980087	14	85815507	FLRT2	ENSG00000185070	schizophrenia	C	2576	rs1548243	unconditioned	3.95234e-14	0.377031	6.47278e-14	0.617462	0.00550727	30.8619	OID20946	no_MHC	UKB
95192	rs61980087	14	85815507	FLRT2	ENSG00000185070	schizophrenia	C	2579	rs1767418	unconditioned	1.44583e-12	0.378408	2.36783e-12	0.619714	0.00187812	27.2623	OID20946	no_MHC	UKB
95193	rs61980087	14	85815507	FLRT2	ENSG00000185070	schizophrenia	C	2592	rs1810522	unconditioned	4.66196e-17	0.378462	7.6354e-17	0.619847	0.00169134	37.6045	OID20946	no_MHC	UKB
95194	rs61980087	14	85815507	FLRT2	ENSG00000185070	schizophrenia	C	2575	rs1955423	unconditioned	0.000691345	0.376833	0.00113221	0.61713	0.00421283	7.27687	OID20946	no_MHC	UKB
95195	rs61980087	14	85815507	FLRT2	ENSG00000185070	schizophrenia	C	2574	rs33999974	unconditioned	0.00269935	0.37476	0.00442067	0.613731	0.00438886	5.91474	OID20946	no_MHC	UKB
95196	rs61980087	14	85815507	FLRT2	ENSG00000185070	schizophrenia	C	2575	rs34071476	unconditioned	0.00823422	0.368882	0.0134849	0.604103	0.00529605	4.79946	OID20946	no_MHC	UKB
95197	rs61980087	14	85815507	FLRT2	ENSG00000185070	schizophrenia	C	2581	rs56373622	unconditioned	4.1443e-09	0.378168	6.78716e-09	0.619327	0.0025052	19.3015	OID20946	no_MHC	UKB
95198	rs61980087	14	85815507	FLRT2	ENSG00000185070	schizophrenia	C	2633	rs61980087	unconditioned	1.31395e-112	0.377745	2.15251e-112	0.618816	0.00343904	257.616	OID20946	no_MHC	UKB
95199	rs61980087	14	85815507	FLRT2	ENSG00000185070	schizophrenia	C	2582	rs72693241	unconditioned	1.18108e-14	0.377622	1.93429e-14	0.618438	0.00393934	32.0698	OID20946	no_MHC	UKB
95200	rs61980087	14	85815507	FLRT2	ENSG00000185070	schizophrenia	C	2634	rs75400538	unconditioned	1.13263e-61	0.37711	1.85574e-61	0.617864	0.00502632	140.333	OID20946	no_MHC	UKB
95201	rs61980087	14	85815507	FLRT2	ENSG00000185070	schizophrenia	C	2579	rs76600660	unconditioned	5.92794e-06	0.371514	9.70816e-06	0.608406	0.0200643	12.0358	OID20946	no_MHC	UKB
95202	rs61980087	14	85815507	FLRT2	ENSG00000185070	schizophrenia	C	2580	rs76619835	unconditioned	0.000488996	0.376616	0.000800835	0.616784	0.00530952	7.62316	OID20946	no_MHC	UKB
95203	rs61980087	14	85815507	FLRT2	ENSG00000185070	schizophrenia	C	2574	rs8004888	unconditioned	1.90398e-25	0.378307	3.11809e-25	0.619539	0.00215391	56.9207	OID20946	no_MHC	UKB
95204	rs61980087	14	85815507	FLRT2	ENSG00000185070	schizophrenia	C	2606	rs8007942	unconditioned	0.00622802	0.371508	0.0102013	0.608514	0.00354938	5.0787	OID20946	no_MHC	UKB
95205	rs67558286	14	85999565	FLRT2	ENSG00000185070	anxiety_pgc_2026	C	2910	unconditioned	unconditioned	0	0.95463	0	0.0411863	0.00418418	2249.05	OID20946	no_MHC	UKB
95206	rs67558286	14	85999565	FLRT2	ENSG00000185070	anxiety_pgc_2026	C	2495	rs10131689	unconditioned	8.73618e-06	0.959802	3.16208e-07	0.0347348	0.00545418	11.648	OID20946	no_MHC	UKB
95207	rs67558286	14	85999565	FLRT2	ENSG00000185070	anxiety_pgc_2026	C	2495	rs112299866	unconditioned	1.61386e-268	0.961702	5.84108e-270	0.0348036	0.00349396	616.614	OID20946	no_MHC	UKB
95208	rs67558286	14	85999565	FLRT2	ENSG00000185070	anxiety_pgc_2026	C	2495	rs114857682	unconditioned	4.06286e-11	0.951311	1.47094e-12	0.0344275	0.014261	23.9265	OID20946	no_MHC	UKB
95209	rs67558286	14	85999565	FLRT2	ENSG00000185070	anxiety_pgc_2026	C	2501	rs114939718	unconditioned	4.73262e-08	0.951526	1.71779e-09	0.0345233	0.0139509	16.8662	OID20946	no_MHC	UKB
95210	rs67558286	14	85999565	FLRT2	ENSG00000185070	anxiety_pgc_2026	C	2495	rs116979497	unconditioned	2.4207e-08	0.944753	8.7658e-10	0.0341902	0.0210567	17.5366	OID20946	no_MHC	UKB
95211	rs67558286	14	85999565	FLRT2	ENSG00000185070	anxiety_pgc_2026	C	2495	rs12879269	unconditioned	2.73521e-10	0.954151	9.91269e-12	0.0345682	0.0112813	22.0196	OID20946	no_MHC	UKB
95212	rs67558286	14	85999565	FLRT2	ENSG00000185070	anxiety_pgc_2026	C	2497	rs12886846	unconditioned	2.5139e-14	0.962426	9.09984e-16	0.0348352	0.00273864	31.3144	OID20946	no_MHC	UKB
95213	rs67558286	14	85999565	FLRT2	ENSG00000185070	anxiety_pgc_2026	C	2488	rs144074686	unconditioned	2.52031e-05	0.945778	9.116e-07	0.034189	0.0200065	10.5885	OID20946	no_MHC	UKB
95214	rs67558286	14	85999565	FLRT2	ENSG00000185070	anxiety_pgc_2026	C	2491	rs1548243	unconditioned	1.00826e-13	0.962849	3.64763e-15	0.0348311	0.00231962	29.9254	OID20946	no_MHC	UKB
95215	rs67558286	14	85999565	FLRT2	ENSG00000185070	anxiety_pgc_2026	C	2494	rs1767418	unconditioned	3.67337e-12	0.962213	1.32934e-13	0.0348182	0.00296843	26.3299	OID20946	no_MHC	UKB
95216	rs67558286	14	85999565	FLRT2	ENSG00000185070	anxiety_pgc_2026	C	2507	rs1810522	unconditioned	1.18527e-16	0.96209	4.29962e-18	0.0348971	0.00301261	36.6714	OID20946	no_MHC	UKB
95217	rs67558286	14	85999565	FLRT2	ENSG00000185070	anxiety_pgc_2026	C	2490	rs1955423	unconditioned	0.00173736	0.942977	6.29243e-05	0.0341321	0.0210902	6.35539	OID20946	no_MHC	UKB
95218	rs67558286	14	85999565	FLRT2	ENSG00000185070	anxiety_pgc_2026	C	2489	rs33999974	unconditioned	0.00704659	0.92016	0.000255386	0.0333096	0.0392288	4.95521	OID20946	no_MHC	UKB
95219	rs67558286	14	85999565	FLRT2	ENSG00000185070	anxiety_pgc_2026	C	2490	rs34071476	unconditioned	0.020889	0.935724	0.000755673	0.0338416	0.00878991	3.86853	OID20946	no_MHC	UKB
95220	rs67558286	14	85999565	FLRT2	ENSG00000185070	anxiety_pgc_2026	C	2496	rs56373622	unconditioned	1.03604e-08	0.943346	3.75433e-10	0.0341618	0.0224917	18.3853	OID20946	no_MHC	UKB
95221	rs67558286	14	85999565	FLRT2	ENSG00000185070	anxiety_pgc_2026	C	2544	rs61980087	unconditioned	3.44868e-112	0.962433	1.25278e-113	0.0349592	0.00260755	256.652	OID20946	no_MHC	UKB
95222	rs67558286	14	85999565	FLRT2	ENSG00000185070	anxiety_pgc_2026	C	2497	rs72693241	unconditioned	2.45458e-14	0.958631	8.88689e-16	0.0347008	0.00666827	31.3382	OID20946	no_MHC	UKB
95223	rs67558286	14	85999565	FLRT2	ENSG00000185070	anxiety_pgc_2026	C	2549	rs75400538	unconditioned	2.83986e-61	0.93549	1.07515e-62	0.035388	0.0291215	139.414	OID20946	no_MHC	UKB
95224	rs67558286	14	85999565	FLRT2	ENSG00000185070	anxiety_pgc_2026	C	2494	rs76600660	unconditioned	2.01186e-07	0.951494	7.28082e-09	0.0344201	0.0140857	15.419	OID20946	no_MHC	UKB
95225	rs67558286	14	85999565	FLRT2	ENSG00000185070	anxiety_pgc_2026	C	2495	rs76619835	unconditioned	0.00125985	0.956949	4.56026e-05	0.0346313	0.00711463	6.67676	OID20946	no_MHC	UKB
95226	rs67558286	14	85999565	FLRT2	ENSG00000185070	anxiety_pgc_2026	C	2489	rs8004888	unconditioned	4.80277e-25	0.954981	1.7377e-26	0.0345419	0.010477	55.9954	OID20946	no_MHC	UKB
95227	rs67558286	14	85999565	FLRT2	ENSG00000185070	anxiety_pgc_2026	C	2521	rs8007942	unconditioned	0.0168871	0.941981	0.000621438	0.0346586	0.00585204	4.0812	OID20946	no_MHC	UKB
95228	rs67558286	14	85999565	FLRT2	ENSG00000185070	bipolar	C	3044	unconditioned	unconditioned	0	0.859153	0	0.13474	0.00610703	2249.15	OID20946	no_MHC	UKB
95229	rs67558286	14	85999565	FLRT2	ENSG00000185070	bipolar	C	2597	rs10131689	unconditioned	8.1954e-06	0.900315	8.05314e-07	0.0884574	0.0112183	11.7119	OID20946	no_MHC	UKB
95230	rs67558286	14	85999565	FLRT2	ENSG00000185070	bipolar	C	2597	rs112299866	unconditioned	1.51684e-268	0.905081	1.49042e-269	0.0889257	0.00599324	616.676	OID20946	no_MHC	UKB
95231	rs67558286	14	85999565	FLRT2	ENSG00000185070	bipolar	C	2597	rs114857682	unconditioned	3.79604e-11	0.889385	3.73066e-12	0.0873836	0.0232313	23.9945	OID20946	no_MHC	UKB
95232	rs67558286	14	85999565	FLRT2	ENSG00000185070	bipolar	C	2605	rs114939718	unconditioned	4.26572e-08	0.887464	4.20209e-09	0.0873974	0.0251385	16.9701	OID20946	no_MHC	UKB
95233	rs67558286	14	85999565	FLRT2	ENSG00000185070	bipolar	C	2597	rs116979497	unconditioned	2.29891e-08	0.897274	2.25909e-09	0.0881587	0.0145672	17.5882	OID20946	no_MHC	UKB
95234	rs67558286	14	85999565	FLRT2	ENSG00000185070	bipolar	C	2597	rs12879269	unconditioned	2.58254e-10	0.902236	2.5376e-11	0.0886446	0.00911925	22.0771	OID20946	no_MHC	UKB
95235	rs67558286	14	85999565	FLRT2	ENSG00000185070	bipolar	C	2599	rs12886846	unconditioned	1.99831e-14	0.76489	1.97528e-15	0.075448	0.159662	31.5439	OID20946	no_MHC	UKB
95236	rs67558286	14	85999565	FLRT2	ENSG00000185070	bipolar	C	2591	rs144074686	unconditioned	9.2782e-11	0.902543	9.11322e-12	0.0886406	0.00881624	23.1008	OID20946	no_MHC	UKB
95237	rs67558286	14	85999565	FLRT2	ENSG00000185070	bipolar	C	2593	rs1548243	unconditioned	9.49317e-14	0.906384	9.32489e-15	0.0890271	0.00458868	29.9856	OID20946	no_MHC	UKB
95238	rs67558286	14	85999565	FLRT2	ENSG00000185070	bipolar	C	2596	rs1767418	unconditioned	3.46051e-12	0.906277	3.39971e-13	0.0890306	0.00469282	26.3896	OID20946	no_MHC	UKB
95239	rs67558286	14	85999565	FLRT2	ENSG00000185070	bipolar	C	2609	rs1810522	unconditioned	1.11554e-16	0.905322	1.09679e-17	0.0890045	0.00567358	36.732	OID20946	no_MHC	UKB
95240	rs67558286	14	85999565	FLRT2	ENSG00000185070	bipolar	C	2592	rs1955423	unconditioned	0.00162757	0.886172	0.000159937	0.0870566	0.0249839	6.42067	OID20946	no_MHC	UKB
95241	rs67558286	14	85999565	FLRT2	ENSG00000185070	bipolar	C	2591	rs33999974	unconditioned	0.0062132	0.87105	0.000610537	0.0855567	0.0365693	5.08108	OID20946	no_MHC	UKB
95242	rs67558286	14	85999565	FLRT2	ENSG00000185070	bipolar	C	2592	rs34071476	unconditioned	0.0195202	0.87694	0.00191764	0.086134	0.0154881	3.9363	OID20946	no_MHC	UKB
95243	rs67558286	14	85999565	FLRT2	ENSG00000185070	bipolar	C	2598	rs56373622	unconditioned	9.89336e-09	0.900689	9.72276e-10	0.088505	0.0108061	18.4314	OID20946	no_MHC	UKB
95244	rs67558286	14	85999565	FLRT2	ENSG00000185070	bipolar	C	2650	rs61980087	unconditioned	3.14042e-112	0.899938	3.10664e-113	0.0890146	0.0110475	256.745	OID20946	no_MHC	UKB
95245	rs67558286	14	85999565	FLRT2	ENSG00000185070	bipolar	C	2599	rs72693241	unconditioned	2.29596e-14	0.89668	2.25659e-15	0.0881151	0.015205	31.405	OID20946	no_MHC	UKB
95246	rs67558286	14	85999565	FLRT2	ENSG00000185070	bipolar	C	2649	rs75400538	unconditioned	2.81058e-61	0.897208	2.7848e-62	0.0888839	0.0139085	139.424	OID20946	no_MHC	UKB
95247	rs67558286	14	85999565	FLRT2	ENSG00000185070	bipolar	C	2596	rs76600660	unconditioned	1.84875e-07	0.874455	1.81643e-08	0.085877	0.0396678	15.5036	OID20946	no_MHC	UKB
95248	rs67558286	14	85999565	FLRT2	ENSG00000185070	bipolar	C	2597	rs76619835	unconditioned	0.0011664	0.898257	0.000114614	0.088253	0.0122091	6.75383	OID20946	no_MHC	UKB
95249	rs67558286	14	85999565	FLRT2	ENSG00000185070	bipolar	C	2591	rs8004888	unconditioned	4.55984e-25	0.906532	4.47853e-26	0.0890324	0.00443533	56.0473	OID20946	no_MHC	UKB
95250	rs67558286	14	85999565	FLRT2	ENSG00000185070	bipolar	C	2623	rs8007942	unconditioned	0.0143696	0.876124	0.00141394	0.0861868	0.0219053	4.24264	OID20946	no_MHC	UKB
95251	rs67558286	14	85999565	FLRT2	ENSG00000185070	bipolar_noukb	C	3048	unconditioned	unconditioned	0	0.867299	0	0.126844	0.00585675	2249.14	OID20946	no_MHC	UKB
95252	rs67558286	14	85999565	FLRT2	ENSG00000185070	bipolar_noukb	C	2602	rs10131689	unconditioned	8.11138e-06	0.891085	8.90538e-07	0.0978201	0.0110857	11.7222	OID20946	no_MHC	UKB
95253	rs67558286	14	85999565	FLRT2	ENSG00000185070	bipolar_noukb	C	2602	rs112299866	unconditioned	1.50145e-268	0.895883	1.64833e-269	0.0983468	0.00577018	616.686	OID20946	no_MHC	UKB
95254	rs67558286	14	85999565	FLRT2	ENSG00000185070	bipolar_noukb	C	2602	rs114857682	unconditioned	3.7531e-11	0.879316	4.12105e-12	0.0965282	0.0241557	24.0059	OID20946	no_MHC	UKB
95255	rs67558286	14	85999565	FLRT2	ENSG00000185070	bipolar_noukb	C	2610	rs114939718	unconditioned	4.21605e-08	0.877125	4.63983e-09	0.0965025	0.0263724	16.9818	OID20946	no_MHC	UKB
95256	rs67558286	14	85999565	FLRT2	ENSG00000185070	bipolar_noukb	C	2602	rs116979497	unconditioned	2.27456e-08	0.88777	2.49731e-09	0.0974562	0.014774	17.5989	OID20946	no_MHC	UKB
95257	rs67558286	14	85999565	FLRT2	ENSG00000185070	bipolar_noukb	C	2602	rs12879269	unconditioned	2.55369e-10	0.892159	2.80358e-11	0.0979363	0.00990477	22.0883	OID20946	no_MHC	UKB
95258	rs67558286	14	85999565	FLRT2	ENSG00000185070	bipolar_noukb	C	2604	rs12886846	unconditioned	1.86913e-14	0.715448	2.06732e-15	0.0789251	0.205627	31.6107	OID20946	no_MHC	UKB
95259	rs67558286	14	85999565	FLRT2	ENSG00000185070	bipolar_noukb	C	2596	rs144074686	unconditioned	9.1847e-11	0.893449	1.008e-11	0.0980451	0.00850617	23.1109	OID20946	no_MHC	UKB
95260	rs67558286	14	85999565	FLRT2	ENSG00000185070	bipolar_noukb	C	2598	rs1548243	unconditioned	9.39549e-14	0.89706	1.03118e-14	0.0984505	0.00448943	29.996	OID20946	no_MHC	UKB
95261	rs67558286	14	85999565	FLRT2	ENSG00000185070	bipolar_noukb	C	2601	rs1767418	unconditioned	3.42475e-12	0.896913	3.7593e-13	0.0984483	0.00463835	26.4	OID20946	no_MHC	UKB
95262	rs67558286	14	85999565	FLRT2	ENSG00000185070	bipolar_noukb	C	2614	rs1810522	unconditioned	1.10397e-16	0.895932	1.21266e-17	0.0984088	0.00565958	36.7425	OID20946	no_MHC	UKB
95263	rs67558286	14	85999565	FLRT2	ENSG00000185070	bipolar_noukb	C	2597	rs1955423	unconditioned	0.00161949	0.881774	0.000177788	0.0967816	0.0196467	6.42564	OID20946	no_MHC	UKB
95264	rs67558286	14	85999565	FLRT2	ENSG00000185070	bipolar_noukb	C	2596	rs33999974	unconditioned	0.00615742	0.862785	0.000676008	0.0946874	0.035694	5.0901	OID20946	no_MHC	UKB
95265	rs67558286	14	85999565	FLRT2	ENSG00000185070	bipolar_noukb	C	2597	rs34071476	unconditioned	0.0208895	0.865175	0.00229295	0.0949496	0.0166929	3.86851	OID20946	no_MHC	UKB
95266	rs67558286	14	85999565	FLRT2	ENSG00000185070	bipolar_noukb	C	2603	rs56373622	unconditioned	9.76839e-09	0.889314	1.07263e-09	0.0976387	0.0130476	18.4441	OID20946	no_MHC	UKB
95267	rs67558286	14	85999565	FLRT2	ENSG00000185070	bipolar_noukb	C	2655	rs61980087	unconditioned	3.10545e-112	0.889914	3.43165e-113	0.0983272	0.0117585	256.756	OID20946	no_MHC	UKB
95268	rs67558286	14	85999565	FLRT2	ENSG00000185070	bipolar_noukb	C	2604	rs72693241	unconditioned	2.27344e-14	0.887882	2.49655e-15	0.0974871	0.0146304	31.4149	OID20946	no_MHC	UKB
95269	rs67558286	14	85999565	FLRT2	ENSG00000185070	bipolar_noukb	C	2656	rs75400538	unconditioned	2.68818e-61	0.886845	2.97617e-62	0.0981707	0.0149845	139.469	OID20946	no_MHC	UKB
95270	rs67558286	14	85999565	FLRT2	ENSG00000185070	bipolar_noukb	C	2601	rs76600660	unconditioned	1.8418e-07	0.871166	2.02186e-08	0.0956002	0.0332335	15.5074	OID20946	no_MHC	UKB
95271	rs67558286	14	85999565	FLRT2	ENSG00000185070	bipolar_noukb	C	2602	rs76619835	unconditioned	0.00115425	0.88884	0.000126723	0.0975714	0.0123075	6.7643	OID20946	no_MHC	UKB
95272	rs67558286	14	85999565	FLRT2	ENSG00000185070	bipolar_noukb	C	2596	rs8004888	unconditioned	4.51304e-25	0.897231	4.95273e-26	0.0984602	0.00430875	56.0577	OID20946	no_MHC	UKB
95273	rs67558286	14	85999565	FLRT2	ENSG00000185070	bipolar_noukb	C	2628	rs8007942	unconditioned	0.0143782	0.865452	0.00158052	0.0951111	0.0234785	4.24204	OID20946	no_MHC	UKB
95274	rs67558286	14	85999565	FLRT2	ENSG00000185070	depression_Als_noukb_included	C	2963	unconditioned	unconditioned	0	0.966605	0	0.0261487	0.00724599	2249.03	OID20946	no_MHC	UKB
95275	rs67558286	14	85999565	FLRT2	ENSG00000185070	depression_Als_noukb_included	C	2562	rs10131689	unconditioned	8.84102e-06	0.971219	1.9401e-07	0.0213052	0.00746679	11.6361	OID20946	no_MHC	UKB
95276	rs67558286	14	85999565	FLRT2	ENSG00000185070	depression_Als_noukb_included	C	2562	rs112299866	unconditioned	1.62842e-268	0.971802	3.57335e-270	0.021318	0.00687952	616.605	OID20946	no_MHC	UKB
95277	rs67558286	14	85999565	FLRT2	ENSG00000185070	depression_Als_noukb_included	C	2561	rs114857682	unconditioned	0.00589038	0.969617	0.000129215	0.021267	0.00309626	5.13443	OID20946	no_MHC	UKB
95278	rs67558286	14	85999565	FLRT2	ENSG00000185070	depression_Als_noukb_included	C	2561	rs114939718	unconditioned	7.86393e-05	0.973299	1.72508e-06	0.0213456	0.00527554	9.45064	OID20946	no_MHC	UKB
95279	rs67558286	14	85999565	FLRT2	ENSG00000185070	depression_Als_noukb_included	C	2562	rs116979497	unconditioned	2.48878e-08	0.971388	5.4614e-10	0.0213089	0.00730287	17.5089	OID20946	no_MHC	UKB
95280	rs67558286	14	85999565	FLRT2	ENSG00000185070	depression_Als_noukb_included	C	2562	rs12879269	unconditioned	2.79433e-10	0.976207	6.13047e-12	0.0214145	0.00237893	21.9983	OID20946	no_MHC	UKB
95281	rs67558286	14	85999565	FLRT2	ENSG00000185070	depression_Als_noukb_included	C	2564	rs12886846	unconditioned	2.53951e-14	0.972027	5.57612e-16	0.0213366	0.00663647	31.3042	OID20946	no_MHC	UKB
95282	rs67558286	14	85999565	FLRT2	ENSG00000185070	depression_Als_noukb_included	C	2556	rs144074686	unconditioned	1.00079e-10	0.973518	2.19153e-12	0.021313	0.00516851	23.0251	OID20946	no_MHC	UKB
95283	rs67558286	14	85999565	FLRT2	ENSG00000185070	depression_Als_noukb_included	C	2558	rs1548243	unconditioned	1.02257e-13	0.976306	2.23941e-15	0.0213786	0.00231535	29.9113	OID20946	no_MHC	UKB
95284	rs67558286	14	85999565	FLRT2	ENSG00000185070	depression_Als_noukb_included	C	2561	rs1767418	unconditioned	3.72428e-12	0.975335	8.16089e-14	0.0213689	0.00329608	26.3161	OID20946	no_MHC	UKB
95285	rs67558286	14	85999565	FLRT2	ENSG00000185070	depression_Als_noukb_included	C	2574	rs1810522	unconditioned	1.20303e-16	0.976301	2.66336e-18	0.0216121	0.00208726	36.6565	OID20946	no_MHC	UKB
95286	rs67558286	14	85999565	FLRT2	ENSG00000185070	depression_Als_noukb_included	C	2557	rs1955423	unconditioned	0.00178602	0.972423	3.91171e-05	0.0212934	0.00445893	6.32777	OID20946	no_MHC	UKB
95287	rs67558286	14	85999565	FLRT2	ENSG00000185070	depression_Als_noukb_included	C	2556	rs33999974	unconditioned	0.00705914	0.964174	0.000154622	0.0211116	0.00750038	4.95343	OID20946	no_MHC	UKB
95288	rs67558286	14	85999565	FLRT2	ENSG00000185070	depression_Als_noukb_included	C	2557	rs34071476	unconditioned	0.0211159	0.94857	0.000462378	0.0207619	0.00908967	3.85773	OID20946	no_MHC	UKB
95289	rs67558286	14	85999565	FLRT2	ENSG00000185070	depression_Als_noukb_included	C	2563	rs56373622	unconditioned	1.06387e-08	0.968527	2.336e-10	0.0212564	0.0102171	18.3588	OID20946	no_MHC	UKB
95290	rs67558286	14	85999565	FLRT2	ENSG00000185070	depression_Als_noukb_included	C	2615	rs61980087	unconditioned	3.40566e-112	0.975967	7.50978e-114	0.0215184	0.00251442	256.664	OID20946	no_MHC	UKB
95291	rs67558286	14	85999565	FLRT2	ENSG00000185070	depression_Als_noukb_included	C	2564	rs72693241	unconditioned	2.47091e-14	0.965005	5.42349e-16	0.0211674	0.013828	31.3316	OID20946	no_MHC	UKB
95292	rs67558286	14	85999565	FLRT2	ENSG00000185070	depression_Als_noukb_included	C	2616	rs75400538	unconditioned	2.94304e-61	0.971104	6.57558e-63	0.02169	0.00720589	139.378	OID20946	no_MHC	UKB
95293	rs67558286	14	85999565	FLRT2	ENSG00000185070	depression_Als_noukb_included	C	2561	rs76600660	unconditioned	1.95821e-07	0.926241	4.29564e-09	0.0202651	0.0534939	15.4461	OID20946	no_MHC	UKB
95294	rs67558286	14	85999565	FLRT2	ENSG00000185070	depression_Als_noukb_included	C	2562	rs76619835	unconditioned	0.00126815	0.972337	2.78261e-05	0.0213302	0.00503721	6.6702	OID20946	no_MHC	UKB
95295	rs67558286	14	85999565	FLRT2	ENSG00000185070	depression_Als_noukb_included	C	2556	rs8004888	unconditioned	4.82979e-25	0.960185	1.05832e-26	0.0210211	0.0187938	55.9898	OID20946	no_MHC	UKB
95296	rs67558286	14	85999565	FLRT2	ENSG00000185070	depression_Als_noukb_included	C	2588	rs8007942	unconditioned	0.0156982	0.957064	0.000350265	0.0213489	0.0055383	4.15421	OID20946	no_MHC	UKB
95297	rs67558286	14	85999565	FLRT2	ENSG00000185070	depression_Als_ukb_included	C	3011	unconditioned	unconditioned	0	0.9706	0	0.0244043	0.00499557	2249.03	OID20946	no_MHC	UKB
95298	rs67558286	14	85999565	FLRT2	ENSG00000185070	depression_Als_ukb_included	C	2571	rs10131689	unconditioned	8.85417e-06	0.972682	1.80589e-07	0.0198312	0.0074773	11.6346	OID20946	no_MHC	UKB
95299	rs67558286	14	85999565	FLRT2	ENSG00000185070	depression_Als_ukb_included	C	2571	rs112299866	unconditioned	1.631e-268	0.973158	3.32648e-270	0.0198409	0.00700158	616.604	OID20946	no_MHC	UKB
95300	rs67558286	14	85999565	FLRT2	ENSG00000185070	depression_Als_ukb_included	C	2570	rs114857682	unconditioned	0.00590317	0.9715	0.000120355	0.0198044	0.00267231	5.13227	OID20946	no_MHC	UKB
95301	rs67558286	14	85999565	FLRT2	ENSG00000185070	depression_Als_ukb_included	C	2570	rs114939718	unconditioned	2.33581e-06	0.973275	4.76229e-08	0.0198364	0.00688642	12.9672	OID20946	no_MHC	UKB
95302	rs67558286	14	85999565	FLRT2	ENSG00000185070	depression_Als_ukb_included	C	2571	rs116979497	unconditioned	2.49324e-08	0.97312	5.08506e-10	0.0198401	0.00704009	17.5071	OID20946	no_MHC	UKB
95303	rs67558286	14	85999565	FLRT2	ENSG00000185070	depression_Als_ukb_included	C	2571	rs12879269	unconditioned	2.8012e-10	0.978461	5.71162e-12	0.0199491	0.00159017	21.9958	OID20946	no_MHC	UKB
95304	rs67558286	14	85999565	FLRT2	ENSG00000185070	depression_Als_ukb_included	C	2573	rs12886846	unconditioned	2.54078e-14	0.972539	5.1864e-16	0.0198444	0.00761655	31.3037	OID20946	no_MHC	UKB
95305	rs67558286	14	85999565	FLRT2	ENSG00000185070	depression_Als_ukb_included	C	2565	rs144074686	unconditioned	1.00397e-10	0.976616	2.04279e-12	0.0198679	0.00351659	23.0219	OID20946	no_MHC	UKB
95306	rs67558286	14	85999565	FLRT2	ENSG00000185070	depression_Als_ukb_included	C	2567	rs1548243	unconditioned	1.02476e-13	0.978421	2.08525e-15	0.0199079	0.00167114	29.9091	OID20946	no_MHC	UKB
95307	rs67558286	14	85999565	FLRT2	ENSG00000185070	depression_Als_ukb_included	C	2570	rs1767418	unconditioned	3.7354e-12	0.978274	7.6033e-14	0.0199107	0.00181554	26.3132	OID20946	no_MHC	UKB
95308	rs67558286	14	85999565	FLRT2	ENSG00000185070	depression_Als_ukb_included	C	2583	rs1810522	unconditioned	1.20465e-16	0.977643	2.52082e-18	0.020456	0.00190054	36.6552	OID20946	no_MHC	UKB
95309	rs67558286	14	85999565	FLRT2	ENSG00000185070	depression_Als_ukb_included	C	2566	rs1955423	unconditioned	0.00178981	0.974501	3.64234e-05	0.0198276	0.00384518	6.32564	OID20946	no_MHC	UKB
95310	rs67558286	14	85999565	FLRT2	ENSG00000185070	depression_Als_ukb_included	C	2565	rs33999974	unconditioned	0.00708467	0.967573	0.000144182	0.0196858	0.00551245	4.94982	OID20946	no_MHC	UKB
95311	rs67558286	14	85999565	FLRT2	ENSG00000185070	depression_Als_ukb_included	C	2566	rs34071476	unconditioned	0.0211382	0.949616	0.000430096	0.0193122	0.00950386	3.85667	OID20946	no_MHC	UKB
95312	rs67558286	14	85999565	FLRT2	ENSG00000185070	depression_Als_ukb_included	C	2572	rs56373622	unconditioned	1.07051e-08	0.974594	2.18379e-10	0.0198757	0.00553069	18.3525	OID20946	no_MHC	UKB
95313	rs67558286	14	85999565	FLRT2	ENSG00000185070	depression_Als_ukb_included	C	2624	rs61980087	unconditioned	3.41341e-112	0.978163	6.9841e-114	0.0200121	0.00182535	256.662	OID20946	no_MHC	UKB
95314	rs67558286	14	85999565	FLRT2	ENSG00000185070	depression_Als_ukb_included	C	2573	rs72693241	unconditioned	2.49503e-14	0.974423	5.08972e-16	0.019872	0.00570459	31.3219	OID20946	no_MHC	UKB
95315	rs67558286	14	85999565	FLRT2	ENSG00000185070	depression_Als_ukb_included	C	2625	rs75400538	unconditioned	2.94963e-61	0.973072	6.12524e-63	0.0202002	0.00672769	139.376	OID20946	no_MHC	UKB
95316	rs67558286	14	85999565	FLRT2	ENSG00000185070	depression_Als_ukb_included	C	2570	rs76600660	unconditioned	2.03822e-07	0.964071	4.15556e-09	0.0196394	0.0162897	15.406	OID20946	no_MHC	UKB
95317	rs67558286	14	85999565	FLRT2	ENSG00000185070	depression_Als_ukb_included	C	2571	rs76619835	unconditioned	0.00127388	0.974871	2.59773e-05	0.019876	0.00395362	6.66569	OID20946	no_MHC	UKB
95318	rs67558286	14	85999565	FLRT2	ENSG00000185070	depression_Als_ukb_included	C	2565	rs8004888	unconditioned	4.80286e-25	0.954854	9.78369e-27	0.0194252	0.0257212	55.9954	OID20946	no_MHC	UKB
95319	rs67558286	14	85999565	FLRT2	ENSG00000185070	depression_Als_ukb_included	C	2597	rs8007942	unconditioned	0.0157141	0.957796	0.000331292	0.0201868	0.00597178	4.1532	OID20946	no_MHC	UKB
95320	rs67558286	14	85999565	FLRT2	ENSG00000185070	schizophrenia	C	3049	unconditioned	unconditioned	0	0.743847	0	0.251474	0.00467943	2249.29	OID20946	no_MHC	UKB
95321	rs67558286	14	85999565	FLRT2	ENSG00000185070	schizophrenia	C	2599	rs10131689	unconditioned	7.04599e-06	0.774051	1.98733e-06	0.218315	0.00762517	11.8631	OID20946	no_MHC	UKB
95322	rs67558286	14	85999565	FLRT2	ENSG00000185070	schizophrenia	C	2599	rs112299866	unconditioned	1.30158e-268	0.776576	3.67106e-269	0.219027	0.00439782	616.829	OID20946	no_MHC	UKB
95323	rs67558286	14	85999565	FLRT2	ENSG00000185070	schizophrenia	C	2599	rs114857682	unconditioned	3.23577e-11	0.758091	9.12743e-12	0.213813	0.0280961	24.1542	OID20946	no_MHC	UKB
95324	rs67558286	14	85999565	FLRT2	ENSG00000185070	schizophrenia	C	2607	rs114939718	unconditioned	3.59441e-08	0.74778	1.01543e-08	0.211209	0.0410113	17.1413	OID20946	no_MHC	UKB
95325	rs67558286	14	85999565	FLRT2	ENSG00000185070	schizophrenia	C	2599	rs116979497	unconditioned	1.97174e-08	0.769576	5.56147e-09	0.217052	0.0133714	17.7418	OID20946	no_MHC	UKB
95326	rs67558286	14	85999565	FLRT2	ENSG00000185070	schizophrenia	C	2599	rs12879269	unconditioned	2.22553e-10	0.77718	6.27704e-11	0.219198	0.00362254	22.2259	OID20946	no_MHC	UKB
95327	rs67558286	14	85999565	FLRT2	ENSG00000185070	schizophrenia	C	2601	rs12886846	unconditioned	2.03004e-14	0.777046	5.72586e-15	0.219167	0.00378754	31.5281	OID20946	no_MHC	UKB
95328	rs67558286	14	85999565	FLRT2	ENSG00000185070	schizophrenia	C	2593	rs144074686	unconditioned	7.9485e-11	0.773197	2.24163e-11	0.218047	0.00875585	23.2555	OID20946	no_MHC	UKB
95329	rs67558286	14	85999565	FLRT2	ENSG00000185070	schizophrenia	C	2595	rs1548243	unconditioned	8.07741e-14	0.77122	2.27827e-14	0.217515	0.0112652	30.1471	OID20946	no_MHC	UKB
95330	rs67558286	14	85999565	FLRT2	ENSG00000185070	schizophrenia	C	2598	rs1767418	unconditioned	2.96686e-12	0.777004	8.36765e-13	0.21914	0.00385644	26.5435	OID20946	no_MHC	UKB
95331	rs67558286	14	85999565	FLRT2	ENSG00000185070	schizophrenia	C	2611	rs1810522	unconditioned	9.57697e-17	0.777231	2.70219e-17	0.219296	0.00347343	36.8846	OID20946	no_MHC	UKB
95332	rs67558286	14	85999565	FLRT2	ENSG00000185070	schizophrenia	C	2594	rs1955423	unconditioned	0.00141767	0.771894	0.000399827	0.217689	0.00859907	6.55874	OID20946	no_MHC	UKB
95333	rs67558286	14	85999565	FLRT2	ENSG00000185070	schizophrenia	C	2593	rs33999974	unconditioned	0.0054752	0.767591	0.00154413	0.216469	0.00892029	5.20753	OID20946	no_MHC	UKB
95334	rs67558286	14	85999565	FLRT2	ENSG00000185070	schizophrenia	C	2594	rs34071476	unconditioned	0.0168068	0.755045	0.0047398	0.212925	0.0104837	4.08597	OID20946	no_MHC	UKB
95335	rs67558286	14	85999565	FLRT2	ENSG00000185070	schizophrenia	C	2600	rs56373622	unconditioned	8.52359e-09	0.775992	2.40412e-09	0.218867	0.00514064	18.5804	OID20946	no_MHC	UKB
95336	rs67558286	14	85999565	FLRT2	ENSG00000185070	schizophrenia	C	2652	rs61980087	unconditioned	2.70173e-112	0.774214	7.6334e-113	0.218738	0.00704853	256.896	OID20946	no_MHC	UKB
95337	rs67558286	14	85999565	FLRT2	ENSG00000185070	schizophrenia	C	2601	rs72693241	unconditioned	1.97442e-14	0.771102	5.56929e-15	0.217495	0.011403	31.5559	OID20946	no_MHC	UKB
95338	rs67558286	14	85999565	FLRT2	ENSG00000185070	schizophrenia	C	2653	rs75400538	unconditioned	2.33886e-61	0.77155	6.61377e-62	0.218167	0.0102836	139.608	OID20946	no_MHC	UKB
95339	rs67558286	14	85999565	FLRT2	ENSG00000185070	schizophrenia	C	2598	rs76600660	unconditioned	1.60572e-07	0.759496	4.5288e-08	0.214183	0.0263202	15.6445	OID20946	no_MHC	UKB
95340	rs67558286	14	85999565	FLRT2	ENSG00000185070	schizophrenia	C	2599	rs76619835	unconditioned	0.00100057	0.770549	0.000282219	0.217329	0.0108386	6.90719	OID20946	no_MHC	UKB
95341	rs67558286	14	85999565	FLRT2	ENSG00000185070	schizophrenia	C	2593	rs8004888	unconditioned	3.90613e-25	0.776578	1.10158e-25	0.219001	0.00442148	56.2021	OID20946	no_MHC	UKB
95342	rs67558286	14	85999565	FLRT2	ENSG00000185070	schizophrenia	C	2625	rs8007942	unconditioned	0.0124938	0.76176	0.00352712	0.215046	0.00717281	4.38253	OID20946	no_MHC	UKB
95343	rs76428106	13	28604007	FLT3LG	ENSG00000090554	anxiety_pgc_2026	T	2925	unconditioned	unconditioned	0	0.892522	0	0.0930976	0.01438	752.926	OID20661	no_MHC	UKB
95344	rs76428106	13	28604007	FLT3LG	ENSG00000090554	anxiety_pgc_2026	T	2477	rs17752257	unconditioned	0.000233731	0.901528	2.17078e-05	0.0837153	0.014501	8.36134	OID20661	no_MHC	UKB
95345	rs76428106	13	28604007	FLT3LG	ENSG00000090554	anxiety_pgc_2026	T	2477	rs2296189	unconditioned	0.00251887	0.907862	0.000233915	0.0843035	0.00508129	5.98394	OID20661	no_MHC	UKB
95346	rs76428106	13	28604007	FLT3LG	ENSG00000090554	anxiety_pgc_2026	T	2501	rs61944748	unconditioned	1.5085e-31	0.912267	1.402e-32	0.084783	0.00294956	70.969	OID20661	no_MHC	UKB
95347	rs76428106	13	28604007	FLT3LG	ENSG00000090554	anxiety_pgc_2026	T	2480	rs7330004	unconditioned	0.00247854	0.905215	0.000230238	0.0840796	0.00799651	6.00009	OID20661	no_MHC	UKB
95348	rs76428106	13	28604007	FLT3LG	ENSG00000090554	anxiety_pgc_2026	T	2478	rs75859605	unconditioned	4.19597e-06	0.907533	3.89716e-07	0.0842823	0.00818048	12.3814	OID20661	no_MHC	UKB
95349	rs76428106	13	28604007	FLT3LG	ENSG00000090554	anxiety_pgc_2026	T	2479	rs78514541	unconditioned	2.87152e-10	0.909379	2.66709e-11	0.0844575	0.00616386	21.971	OID20661	no_MHC	UKB
95350	rs76428106	13	28604007	FLT3LG	ENSG00000090554	bipolar	T	3086	unconditioned	unconditioned	0	0.868866	0	0.107937	0.0231968	752.991	OID20661	no_MHC	UKB
95351	rs76428106	13	28604007	FLT3LG	ENSG00000090554	bipolar	T	2526	rs17752257	unconditioned	0.000215684	0.832017	2.0722e-05	0.0798489	0.087898	8.4417	OID20661	no_MHC	UKB
95352	rs76428106	13	28604007	FLT3LG	ENSG00000090554	bipolar	T	2526	rs2296189	unconditioned	0.00251004	0.904431	0.000240906	0.0867983	0.00601987	5.98746	OID20661	no_MHC	UKB
95353	rs76428106	13	28604007	FLT3LG	ENSG00000090554	bipolar	T	2550	rs61944748	unconditioned	1.48091e-31	0.895483	1.43446e-32	0.0867217	0.0177954	70.9875	OID20661	no_MHC	UKB
95354	rs76428106	13	28604007	FLT3LG	ENSG00000090554	bipolar	T	2529	rs7330004	unconditioned	0.00247764	0.904625	0.000237839	0.0868328	0.00582662	6.00045	OID20661	no_MHC	UKB
95355	rs76428106	13	28604007	FLT3LG	ENSG00000090554	bipolar	T	2527	rs75859605	unconditioned	4.13682e-06	0.894892	3.97174e-07	0.085899	0.0192043	12.3956	OID20661	no_MHC	UKB
95356	rs76428106	13	28604007	FLT3LG	ENSG00000090554	bipolar	T	2528	rs78514541	unconditioned	2.86275e-10	0.906349	2.74799e-11	0.0869947	0.00665653	21.9741	OID20661	no_MHC	UKB
95357	rs76428106	13	28604007	FLT3LG	ENSG00000090554	bipolar_noukb	T	3085	unconditioned	unconditioned	0	0.872249	0	0.104464	0.0232871	752.987	OID20661	no_MHC	UKB
95358	rs76428106	13	28604007	FLT3LG	ENSG00000090554	bipolar_noukb	T	2528	rs17752257	unconditioned	0.000219377	0.846265	2.05982e-05	0.0793849	0.0741105	8.42472	OID20661	no_MHC	UKB
95359	rs76428106	13	28604007	FLT3LG	ENSG00000090554	bipolar_noukb	T	2528	rs2296189	unconditioned	0.00251493	0.906197	0.000235932	0.0850067	0.0060457	5.98551	OID20661	no_MHC	UKB
95360	rs76428106	13	28604007	FLT3LG	ENSG00000090554	bipolar_noukb	T	2552	rs61944748	unconditioned	1.48741e-31	0.899418	1.40616e-32	0.085013	0.015569	70.9831	OID20661	no_MHC	UKB
95361	rs76428106	13	28604007	FLT3LG	ENSG00000090554	bipolar_noukb	T	2531	rs7330004	unconditioned	0.00248205	0.906239	0.000232892	0.0850266	0.00601956	5.99867	OID20661	no_MHC	UKB
95362	rs76428106	13	28604007	FLT3LG	ENSG00000090554	bipolar_noukb	T	2529	rs75859605	unconditioned	4.12455e-06	0.892235	3.87113e-07	0.0837174	0.0240428	12.3986	OID20661	no_MHC	UKB
95363	rs76428106	13	28604007	FLT3LG	ENSG00000090554	bipolar_noukb	T	2530	rs78514541	unconditioned	2.86933e-10	0.908435	2.69218e-11	0.0852286	0.00633674	21.9718	OID20661	no_MHC	UKB
95364	rs76428106	13	28604007	FLT3LG	ENSG00000090554	depression_Als_noukb_included	T	2898	unconditioned	unconditioned	0	0.328601	0	0.6665	0.00489972	753.947	OID20661	no_MHC	UKB
95365	rs76428106	13	28604007	FLT3LG	ENSG00000090554	depression_Als_noukb_included	T	2478	rs17752257	unconditioned	8.56151e-05	0.330273	0.000172183	0.664215	0.00525429	9.36565	OID20661	no_MHC	UKB
95366	rs76428106	13	28604007	FLT3LG	ENSG00000090554	depression_Als_noukb_included	T	2478	rs2296189	unconditioned	0.000917989	0.330758	0.00184618	0.665191	0.00128653	6.99333	OID20661	no_MHC	UKB
95367	rs76428106	13	28604007	FLT3LG	ENSG00000090554	depression_Als_noukb_included	T	2502	rs61944748	unconditioned	5.49531e-32	0.331798	1.1052e-31	0.667303	0.000899211	71.9788	OID20661	no_MHC	UKB
95368	rs76428106	13	28604007	FLT3LG	ENSG00000090554	depression_Als_noukb_included	T	2481	rs7330004	unconditioned	0.000905103	0.330454	0.00182029	0.664586	0.00223468	7.00746	OID20661	no_MHC	UKB
95369	rs76428106	13	28604007	FLT3LG	ENSG00000090554	depression_Als_noukb_included	T	2479	rs75859605	unconditioned	1.53085e-06	0.331167	3.07873e-06	0.666016	0.00281276	13.3897	OID20661	no_MHC	UKB
95370	rs76428106	13	28604007	FLT3LG	ENSG00000090554	depression_Als_noukb_included	T	2480	rs78514541	unconditioned	1.04809e-10	0.331813	2.10784e-10	0.667315	0.000872238	22.9789	OID20661	no_MHC	UKB
95371	rs76428106	13	28604007	FLT3LG	ENSG00000090554	depression_Als_ukb_included	T	2999	unconditioned	unconditioned	0	0.832477	0	0.158783	0.00874046	752.975	OID20661	no_MHC	UKB
95372	rs76428106	13	28604007	FLT3LG	ENSG00000090554	depression_Als_ukb_included	T	2477	rs17752257	unconditioned	0.000215887	0.832772	3.57671e-05	0.137941	0.0290359	8.44076	OID20661	no_MHC	UKB
95373	rs76428106	13	28604007	FLT3LG	ENSG00000090554	depression_Als_ukb_included	T	2477	rs2296189	unconditioned	0.00237006	0.853976	0.000392583	0.141453	0.00180811	6.04484	OID20661	no_MHC	UKB
95374	rs76428106	13	28604007	FLT3LG	ENSG00000090554	depression_Als_ukb_included	T	2501	rs61944748	unconditioned	1.39626e-31	0.844319	2.31822e-32	0.140168	0.0155132	71.0463	OID20661	no_MHC	UKB
95375	rs76428106	13	28604007	FLT3LG	ENSG00000090554	depression_Als_ukb_included	T	2480	rs7330004	unconditioned	0.00231667	0.845838	0.000383861	0.14014	0.0113209	6.06763	OID20661	no_MHC	UKB
95376	rs76428106	13	28604007	FLT3LG	ENSG00000090554	depression_Als_ukb_included	T	2478	rs75859605	unconditioned	3.94481e-06	0.853317	6.53468e-07	0.141349	0.00532998	12.4431	OID20661	no_MHC	UKB
95377	rs76428106	13	28604007	FLT3LG	ENSG00000090554	depression_Als_ukb_included	T	2479	rs78514541	unconditioned	2.70531e-10	0.856567	4.48124e-11	0.141885	0.00154777	22.0306	OID20661	no_MHC	UKB
95378	rs76428106	13	28604007	FLT3LG	ENSG00000090554	schizophrenia	T	3108	unconditioned	unconditioned	0	0.706199	0	0.0938463	0.199955	753.198	OID20661	no_MHC	UKB
95379	rs76428106	13	28604007	FLT3LG	ENSG00000090554	schizophrenia	T	2544	rs17752257	unconditioned	0.000230962	0.890958	2.18819e-05	0.084387	0.0244026	8.37326	OID20661	no_MHC	UKB
95380	rs76428106	13	28604007	FLT3LG	ENSG00000090554	schizophrenia	T	2544	rs2296189	unconditioned	0.00213933	0.77085	0.000203054	0.0730114	0.153796	6.14726	OID20661	no_MHC	UKB
95381	rs76428106	13	28604007	FLT3LG	ENSG00000090554	schizophrenia	T	2568	rs61944748	unconditioned	1.50251e-31	0.908541	1.42521e-32	0.0861748	0.00528378	70.973	OID20661	no_MHC	UKB
95382	rs76428106	13	28604007	FLT3LG	ENSG00000090554	schizophrenia	T	2547	rs7330004	unconditioned	0.00247954	0.905323	0.000234917	0.0857663	0.00619653	5.99968	OID20661	no_MHC	UKB
95383	rs76428106	13	28604007	FLT3LG	ENSG00000090554	schizophrenia	T	2545	rs75859605	unconditioned	4.14018e-06	0.89562	3.92317e-07	0.0848482	0.019527	12.3948	OID20661	no_MHC	UKB
95384	rs76428106	13	28604007	FLT3LG	ENSG00000090554	schizophrenia	T	2546	rs78514541	unconditioned	2.87256e-10	0.90945	2.72116e-11	0.0861472	0.00440313	21.9706	OID20661	no_MHC	UKB
95385	rs9554228	13	28637838	FLT3	ENSG00000122025	anxiety_pgc_2026	C	2944	unconditioned	unconditioned	4.4092e-21	0.90187	4.52493e-22	0.0925486	0.00558112	46.8706	OID21272	no_MHC	UKB
95386	rs9554228	13	28637838	FLT3	ENSG00000122025	anxiety_pgc_2026	C	2523	rs6491258*	unconditioned	0.806197	0.108199	0.0737039	0.00988972	0.00201026	0.215427	OID21272	no_MHC	UKB
95387	rs9554228	13	28637838	FLT3	ENSG00000122025	bipolar	C	3100	unconditioned	unconditioned	3.54873e-21	0.741466	4.3839e-22	0.0914294	0.167104	47.0877	OID21272	no_MHC	UKB
95388	rs9554228	13	28637838	FLT3	ENSG00000122025	bipolar	C	2568	rs6491258*	unconditioned	0.800027	0.110129	0.0762938	0.0104993	0.00305136	0.22311	OID21272	no_MHC	UKB
95389	rs9554228	13	28637838	FLT3	ENSG00000122025	bipolar_noukb	C	3100	unconditioned	unconditioned	3.6905e-21	0.771085	4.38918e-22	0.0915691	0.137346	47.0485	OID21272	no_MHC	UKB
95390	rs9554228	13	28637838	FLT3	ENSG00000122025	bipolar_noukb	C	2571	rs6491258*	unconditioned	0.801614	0.110593	0.0746902	0.0103017	0.00280052	0.221128	OID21272	no_MHC	UKB
95391	rs9554228	13	28637838	FLT3	ENSG00000122025	depression_Als_noukb_included	C	2915	unconditioned	unconditioned	1.88841e-21	0.394618	2.89198e-21	0.604331	0.00105117	47.7186	OID21272	no_MHC	UKB
95392	rs9554228	13	28637838	FLT3	ENSG00000122025	depression_Als_noukb_included	C	2521	rs6491258*	unconditioned	0.329694	0.044499	0.499277	0.0673286	0.0592009	1.10959	OID21272	no_MHC	UKB
95393	rs9554228	13	28637838	FLT3	ENSG00000122025	depression_Als_ukb_included	C	3020	unconditioned	unconditioned	4.08285e-21	0.853491	6.83374e-22	0.142851	0.00365863	46.9475	OID21272	no_MHC	UKB
95394	rs9554228	13	28637838	FLT3	ENSG00000122025	depression_Als_ukb_included	C	2520	rs6491258*	unconditioned	0.763251	0.103263	0.108875	0.0147202	0.00989116	0.270169	OID21272	no_MHC	UKB
95395	rs9554228	13	28637838	FLT3	ENSG00000122025	schizophrenia	C	3126	unconditioned	unconditioned	4.08752e-21	0.854039	5.20082e-22	0.108627	0.0373334	46.9463	OID21272	no_MHC	UKB
95396	rs9554228	13	28637838	FLT3	ENSG00000122025	schizophrenia	C	2587	rs6491258*	unconditioned	0.802691	0.110757	0.0736395	0.0101581	0.00275512	0.219786	OID21272	no_MHC	UKB
95397	rs17080370	5	179931672	FLT4	ENSG00000037280	anxiety_pgc_2026	C	3337	unconditioned	unconditioned	0	0.909334	0	0.0867002	0.00396578	873.028	OID21491	no_MHC	UKB
95398	rs17080370	5	179931672	FLT4	ENSG00000037280	anxiety_pgc_2026	C	2381	rs11960332	unconditioned	0.000226053	0.926424	1.69265e-05	0.0693651	0.0039676	8.39474	OID21491	no_MHC	UKB
95399	rs17080370	5	179931672	FLT4	ENSG00000037280	anxiety_pgc_2026	C	2380	rs1382302	unconditioned	1.42997e-07	0.927698	1.07066e-08	0.069457	0.00284459	15.7604	OID21491	no_MHC	UKB
95400	rs17080370	5	179931672	FLT4	ENSG00000037280	anxiety_pgc_2026	C	2380	rs17080370	unconditioned	1.3006e-28	0.926407	9.73828e-30	0.0693608	0.00423194	64.2096	OID21491	no_MHC	UKB
95401	rs17080370	5	179931672	FLT4	ENSG00000037280	anxiety_pgc_2026	C	2380	rs184592299	unconditioned	0.0249097	0.893886	0.00186537	0.0669264	0.0124128	3.6925	OID21491	no_MHC	UKB
95402	rs17080370	5	179931672	FLT4	ENSG00000037280	anxiety_pgc_2026	C	2380	rs1965978	unconditioned	1.27392e-33	0.927586	9.53836e-35	0.0694491	0.00296521	75.7432	OID21491	no_MHC	UKB
95403	rs17080370	5	179931672	FLT4	ENSG00000037280	anxiety_pgc_2026	C	2383	rs2002075	unconditioned	5.89579e-32	0.926745	4.41511e-33	0.0693962	0.00385839	71.9085	OID21491	no_MHC	UKB
95404	rs17080370	5	179931672	FLT4	ENSG00000037280	anxiety_pgc_2026	C	2380	rs2242214	unconditioned	3.22317e-10	0.923232	2.41348e-11	0.0691231	0.00764542	21.8555	OID21491	no_MHC	UKB
95405	rs17080370	5	179931672	FLT4	ENSG00000037280	anxiety_pgc_2026	C	2388	rs2387212	unconditioned	1.46155e-21	0.927613	1.09469e-22	0.0694745	0.00291257	47.9748	OID21491	no_MHC	UKB
95406	rs17080370	5	179931672	FLT4	ENSG00000037280	anxiety_pgc_2026	C	2379	rs307830	unconditioned	0.000538157	0.92597	4.02922e-05	0.069324	0.00412772	7.52736	OID21491	no_MHC	UKB
95407	rs17080370	5	179931672	FLT4	ENSG00000037280	anxiety_pgc_2026	C	2379	rs34686604	unconditioned	0.00206162	0.924846	0.000154355	0.0692402	0.00369768	6.18426	OID21491	no_MHC	UKB
95408	rs17080370	5	179931672	FLT4	ENSG00000037280	anxiety_pgc_2026	C	2381	rs36083585	unconditioned	1.18056e-08	0.925421	8.84006e-10	0.0692901	0.00528914	18.2547	OID21491	no_MHC	UKB
95409	rs17080370	5	179931672	FLT4	ENSG00000037280	anxiety_pgc_2026	C	2380	rs3806857	unconditioned	6.42682e-11	0.92278	4.81216e-12	0.0690861	0.00813408	23.468	OID21491	no_MHC	UKB
95410	rs17080370	5	179931672	FLT4	ENSG00000037280	anxiety_pgc_2026	C	2380	rs399108	unconditioned	6.49967e-05	0.927968	4.86653e-06	0.0694776	0.00248428	9.64117	OID21491	no_MHC	UKB
95411	rs17080370	5	179931672	FLT4	ENSG00000037280	anxiety_pgc_2026	C	2380	rs67011464	unconditioned	6.28954e-09	0.925313	4.70939e-10	0.0692789	0.005408	18.8844	OID21491	no_MHC	UKB
95412	rs17080370	5	179931672	FLT4	ENSG00000037280	anxiety_pgc_2026	C	2380	rs6859866	unconditioned	0.0034168	0.912332	0.000255875	0.0683065	0.0156888	5.67905	OID21491	no_MHC	UKB
95413	rs17080370	5	179931672	FLT4	ENSG00000037280	anxiety_pgc_2026	C	2385	rs76815353	unconditioned	8.04977e-07	0.91576	6.03198e-08	0.0686055	0.0156334	14.0325	OID21491	no_MHC	UKB
95414	rs17080370	5	179931672	FLT4	ENSG00000037280	bipolar	C	3472	unconditioned	unconditioned	0	0.622896	0	0.0616825	0.315422	873.411	OID21491	no_MHC	UKB
95415	rs17080370	5	179931672	FLT4	ENSG00000037280	bipolar	C	2450	rs11960332	unconditioned	0.000229218	0.935726	1.30024e-05	0.0530679	0.0109639	8.38084	OID21491	no_MHC	UKB
95416	rs17080370	5	179931672	FLT4	ENSG00000037280	bipolar	C	2449	rs1382302	unconditioned	1.28101e-07	0.918145	7.2659e-09	0.0520473	0.0298071	15.8704	OID21491	no_MHC	UKB
95417	rs17080370	5	179931672	FLT4	ENSG00000037280	bipolar	C	2449	rs17080370	unconditioned	1.24101e-28	0.883977	7.04586e-30	0.0501219	0.0659016	64.2565	OID21491	no_MHC	UKB
95418	rs17080370	5	179931672	FLT4	ENSG00000037280	bipolar	C	2449	rs184592299	unconditioned	0.0249741	0.89897	0.00141646	0.0509635	0.0236758	3.68992	OID21491	no_MHC	UKB
95419	rs17080370	5	179931672	FLT4	ENSG00000037280	bipolar	C	2449	rs1965978	unconditioned	1.29211e-33	0.940593	7.32716e-35	0.0533321	0.00607506	75.729	OID21491	no_MHC	UKB
95420	rs17080370	5	179931672	FLT4	ENSG00000037280	bipolar	C	2452	rs2002075	unconditioned	5.9313e-32	0.932126	3.37018e-33	0.0529487	0.0149248	71.9025	OID21491	no_MHC	UKB
95421	rs17080370	5	179931672	FLT4	ENSG00000037280	bipolar	C	2449	rs2242214	unconditioned	3.27726e-10	0.938157	1.85852e-11	0.053194	0.00864904	21.8388	OID21491	no_MHC	UKB
95422	rs17080370	5	179931672	FLT4	ENSG00000037280	bipolar	C	2457	rs2387212	unconditioned	1.46086e-21	0.926728	8.31503e-23	0.0527278	0.0205438	47.9753	OID21491	no_MHC	UKB
95423	rs17080370	5	179931672	FLT4	ENSG00000037280	bipolar	C	2448	rs307830	unconditioned	0.000543332	0.934305	3.08072e-05	0.0529634	0.0121572	7.51779	OID21491	no_MHC	UKB
95424	rs17080370	5	179931672	FLT4	ENSG00000037280	bipolar	C	2448	rs34686604	unconditioned	0.00187068	0.838809	0.000106068	0.0474491	0.111765	6.28146	OID21491	no_MHC	UKB
95425	rs17080370	5	179931672	FLT4	ENSG00000037280	bipolar	C	2449	rs36083585	unconditioned	1.34684e-08	0.940504	7.63749e-10	0.0533267	0.00616945	18.1229	OID21491	no_MHC	UKB
95426	rs17080370	5	179931672	FLT4	ENSG00000037280	bipolar	C	2449	rs3806857	unconditioned	6.45417e-11	0.926881	3.66075e-12	0.0525514	0.0205674	23.4637	OID21491	no_MHC	UKB
95427	rs17080370	5	179931672	FLT4	ENSG00000037280	bipolar	C	2449	rs399108	unconditioned	6.50223e-05	0.927683	3.68818e-06	0.0526001	0.0196479	9.64078	OID21491	no_MHC	UKB
95428	rs17080370	5	179931672	FLT4	ENSG00000037280	bipolar	C	2449	rs67011464	unconditioned	6.39034e-09	0.939681	3.62383e-10	0.0532804	0.00703872	18.8685	OID21491	no_MHC	UKB
95429	rs17080370	5	179931672	FLT4	ENSG00000037280	bipolar	C	2449	rs6859866	unconditioned	0.00348713	0.931017	0.000197765	0.0527882	0.0125098	5.65868	OID21491	no_MHC	UKB
95430	rs17080370	5	179931672	FLT4	ENSG00000037280	bipolar	C	2454	rs76815353	unconditioned	8.00503e-07	0.910849	4.5556e-08	0.0517983	0.0373517	14.038	OID21491	no_MHC	UKB
95431	rs17080370	5	179931672	FLT4	ENSG00000037280	bipolar_noukb	C	3498	unconditioned	unconditioned	0	0.614209	0	0.0580172	0.327774	873.425	OID21491	no_MHC	UKB
95432	rs17080370	5	179931672	FLT4	ENSG00000037280	bipolar_noukb	C	2456	rs11960332	unconditioned	0.000229522	0.940152	1.17058e-05	0.0479367	0.01167	8.37951	OID21491	no_MHC	UKB
95433	rs17080370	5	179931672	FLT4	ENSG00000037280	bipolar_noukb	C	2455	rs1382302	unconditioned	1.29453e-07	0.927882	6.60101e-09	0.0472894	0.024829	15.8599	OID21491	no_MHC	UKB
95434	rs17080370	5	179931672	FLT4	ENSG00000037280	bipolar_noukb	C	2455	rs17080370	unconditioned	1.26036e-28	0.897755	6.43258e-30	0.0457629	0.0564823	64.241	OID21491	no_MHC	UKB
95435	rs17080370	5	179931672	FLT4	ENSG00000037280	bipolar_noukb	C	2455	rs184592299	unconditioned	0.0251583	0.905747	0.00128287	0.0461641	0.0216477	3.68257	OID21491	no_MHC	UKB
95436	rs17080370	5	179931672	FLT4	ENSG00000037280	bipolar_noukb	C	2455	rs1965978	unconditioned	1.29914e-33	0.945733	6.6232e-35	0.0482085	0.0060586	75.7236	OID21491	no_MHC	UKB
95437	rs17080370	5	179931672	FLT4	ENSG00000037280	bipolar_noukb	C	2458	rs2002075	unconditioned	5.96304e-32	0.937131	3.04662e-33	0.0478646	0.0150049	71.8971	OID21491	no_MHC	UKB
95438	rs17080370	5	179931672	FLT4	ENSG00000037280	bipolar_noukb	C	2455	rs2242214	unconditioned	3.29457e-10	0.943157	1.67971e-11	0.0480772	0.00876566	21.8336	OID21491	no_MHC	UKB
95439	rs17080370	5	179931672	FLT4	ENSG00000037280	bipolar_noukb	C	2463	rs2387212	unconditioned	1.46819e-21	0.931413	7.51558e-23	0.0476577	0.0209291	47.9703	OID21491	no_MHC	UKB
95440	rs17080370	5	179931672	FLT4	ENSG00000037280	bipolar_noukb	C	2454	rs307830	unconditioned	0.000546042	0.939029	2.78344e-05	0.0478543	0.0125425	7.51281	OID21491	no_MHC	UKB
95441	rs17080370	5	179931672	FLT4	ENSG00000037280	bipolar_noukb	C	2454	rs34686604	unconditioned	0.0019333	0.866936	9.85496e-05	0.044105	0.0869269	6.24853	OID21491	no_MHC	UKB
95442	rs17080370	5	179931672	FLT4	ENSG00000037280	bipolar_noukb	C	2456	rs36083585	unconditioned	1.20675e-08	0.945533	6.15288e-10	0.048204	0.00626259	18.2328	OID21491	no_MHC	UKB
95443	rs17080370	5	179931672	FLT4	ENSG00000037280	bipolar_noukb	C	2455	rs3806857	unconditioned	6.47128e-11	0.929325	3.30005e-12	0.0473679	0.0233067	23.4611	OID21491	no_MHC	UKB
95444	rs17080370	5	179931672	FLT4	ENSG00000037280	bipolar_noukb	C	2455	rs399108	unconditioned	6.5616e-05	0.936205	3.34588e-06	0.0477228	0.016003	9.63169	OID21491	no_MHC	UKB
95445	rs17080370	5	179931672	FLT4	ENSG00000037280	bipolar_noukb	C	2455	rs67011464	unconditioned	6.42455e-09	0.944748	3.27538e-10	0.0481583	0.00709411	18.8631	OID21491	no_MHC	UKB
95446	rs17080370	5	179931672	FLT4	ENSG00000037280	bipolar_noukb	C	2455	rs6859866	unconditioned	0.00350671	0.93629	0.000178796	0.0477262	0.0122984	5.65308	OID21491	no_MHC	UKB
95447	rs17080370	5	179931672	FLT4	ENSG00000037280	bipolar_noukb	C	2460	rs76815353	unconditioned	8.09078e-07	0.920592	4.13979e-08	0.0470714	0.0323356	14.0274	OID21491	no_MHC	UKB
95448	rs17080370	5	179931672	FLT4	ENSG00000037280	depression_Als_noukb_included	C	3340	unconditioned	unconditioned	0	0.937274	0	0.0594601	0.00326572	873.002	OID21491	no_MHC	UKB
95449	rs17080370	5	179931672	FLT4	ENSG00000037280	depression_Als_noukb_included	C	2422	rs11960332	unconditioned	0.000230562	0.944416	1.15069e-05	0.0471256	0.00821681	8.37499	OID21491	no_MHC	UKB
95450	rs17080370	5	179931672	FLT4	ENSG00000037280	depression_Als_noukb_included	C	2421	rs1382302	unconditioned	1.32574e-07	0.949454	6.61508e-09	0.047372	0.00317397	15.8361	OID21491	no_MHC	UKB
95451	rs17080370	5	179931672	FLT4	ENSG00000037280	depression_Als_noukb_included	C	2421	rs17080370	unconditioned	1.33215e-28	0.948891	6.64699e-30	0.0473428	0.00376655	64.1856	OID21491	no_MHC	UKB
95452	rs17080370	5	179931672	FLT4	ENSG00000037280	depression_Als_noukb_included	C	2421	rs184592299	unconditioned	0.0255168	0.917196	0.00127333	0.0457593	0.0102547	3.66842	OID21491	no_MHC	UKB
95453	rs17080370	5	179931672	FLT4	ENSG00000037280	depression_Als_noukb_included	C	2421	rs1965978	unconditioned	1.30501e-33	0.950012	6.51141e-35	0.0473988	0.00258901	75.7191	OID21491	no_MHC	UKB
95454	rs17080370	5	179931672	FLT4	ENSG00000037280	depression_Als_noukb_included	C	2424	rs2002075	unconditioned	6.02981e-32	0.947633	3.01048e-33	0.047307	0.0050603	71.886	OID21491	no_MHC	UKB
95455	rs17080370	5	179931672	FLT4	ENSG00000037280	depression_Als_noukb_included	C	2421	rs2242214	unconditioned	3.31847e-10	0.950025	1.65577e-11	0.0473995	0.00257516	21.8263	OID21491	no_MHC	UKB
95456	rs17080370	5	179931672	FLT4	ENSG00000037280	depression_Als_noukb_included	C	2429	rs2387212	unconditioned	1.49788e-21	0.950271	7.47671e-23	0.0474308	0.00229826	47.9502	OID21491	no_MHC	UKB
95457	rs17080370	5	179931672	FLT4	ENSG00000037280	depression_Als_noukb_included	C	2420	rs307830	unconditioned	0.000551374	0.948222	2.75096e-05	0.0473056	0.00389374	7.5031	OID21491	no_MHC	UKB
95458	rs17080370	5	179931672	FLT4	ENSG00000037280	depression_Als_noukb_included	C	2420	rs34686604	unconditioned	0.00211132	0.946689	0.00010534	0.0472291	0.0038656	6.16044	OID21491	no_MHC	UKB
95459	rs17080370	5	179931672	FLT4	ENSG00000037280	depression_Als_noukb_included	C	2422	rs36083585	unconditioned	1.22188e-08	0.949897	6.09695e-10	0.0473955	0.00270745	18.2203	OID21491	no_MHC	UKB
95460	rs17080370	5	179931672	FLT4	ENSG00000037280	depression_Als_noukb_included	C	2421	rs3806857	unconditioned	6.59403e-11	0.946945	3.29029e-12	0.0472449	0.00581054	23.4423	OID21491	no_MHC	UKB
95461	rs17080370	5	179931672	FLT4	ENSG00000037280	depression_Als_noukb_included	C	2421	rs399108	unconditioned	6.6609e-05	0.950401	3.32346e-06	0.0474182	0.002111	9.61667	OID21491	no_MHC	UKB
95462	rs17080370	5	179931672	FLT4	ENSG00000037280	depression_Als_noukb_included	C	2421	rs67011464	unconditioned	6.28428e-09	0.924141	3.13743e-10	0.046108	0.0297512	18.8852	OID21491	no_MHC	UKB
95463	rs17080370	5	179931672	FLT4	ENSG00000037280	depression_Als_noukb_included	C	2421	rs6859866	unconditioned	0.00352208	0.940266	0.000175752	0.0469103	0.00912611	5.6487	OID21491	no_MHC	UKB
95464	rs17080370	5	179931672	FLT4	ENSG00000037280	depression_Als_noukb_included	C	2426	rs76815353	unconditioned	8.14343e-07	0.926575	4.07189e-08	0.0463036	0.0271206	14.0209	OID21491	no_MHC	UKB
95465	rs17080370	5	179931672	FLT4	ENSG00000037280	depression_Als_ukb_included	C	3411	unconditioned	unconditioned	0	0.938788	0	0.0582958	0.00291579	872.994	OID21491	no_MHC	UKB
95466	rs17080370	5	179931672	FLT4	ENSG00000037280	depression_Als_ukb_included	C	2435	rs11960332	unconditioned	0.000230913	0.945901	1.12523e-05	0.0460857	0.00777135	8.37347	OID21491	no_MHC	UKB
95467	rs17080370	5	179931672	FLT4	ENSG00000037280	depression_Als_ukb_included	C	2434	rs1382302	unconditioned	1.32586e-07	0.950409	6.45947e-09	0.0462996	0.00329166	15.836	OID21491	no_MHC	UKB
95468	rs17080370	5	179931672	FLT4	ENSG00000037280	depression_Als_ukb_included	C	2434	rs17080370	unconditioned	1.33485e-28	0.950814	6.50289e-30	0.0463172	0.00286851	64.1836	OID21491	no_MHC	UKB
95469	rs17080370	5	179931672	FLT4	ENSG00000037280	depression_Als_ukb_included	C	2434	rs184592299	unconditioned	0.0256818	0.924572	0.0012512	0.0450412	0.00345395	3.66197	OID21491	no_MHC	UKB
95470	rs17080370	5	179931672	FLT4	ENSG00000037280	depression_Als_ukb_included	C	2434	rs1965978	unconditioned	1.30681e-33	0.95134	6.36623e-35	0.0463428	0.00231746	75.7177	OID21491	no_MHC	UKB
95471	rs17080370	5	179931672	FLT4	ENSG00000037280	depression_Als_ukb_included	C	2437	rs2002075	unconditioned	6.05456e-32	0.951534	2.95009e-33	0.0463614	0.00210442	71.8819	OID21491	no_MHC	UKB
95472	rs17080370	5	179931672	FLT4	ENSG00000037280	depression_Als_ukb_included	C	2434	rs2242214	unconditioned	3.29251e-10	0.942624	1.60429e-11	0.0459183	0.0114573	21.8342	OID21491	no_MHC	UKB
95473	rs17080370	5	179931672	FLT4	ENSG00000037280	depression_Als_ukb_included	C	2442	rs2387212	unconditioned	1.49278e-21	0.947063	7.2827e-23	0.0461967	0.00674047	47.9536	OID21491	no_MHC	UKB
95474	rs17080370	5	179931672	FLT4	ENSG00000037280	depression_Als_ukb_included	C	2433	rs307830	unconditioned	0.000551854	0.949082	2.68826e-05	0.0462287	0.00411085	7.50223	OID21491	no_MHC	UKB
95475	rs17080370	5	179931672	FLT4	ENSG00000037280	depression_Als_ukb_included	C	2433	rs34686604	unconditioned	0.00211183	0.94699	0.000102874	0.0461263	0.00466912	6.1602	OID21491	no_MHC	UKB
95476	rs17080370	5	179931672	FLT4	ENSG00000037280	depression_Als_ukb_included	C	2435	rs36083585	unconditioned	1.24271e-08	0.951391	6.05429e-10	0.0463479	0.00226151	18.2034	OID21491	no_MHC	UKB
95477	rs17080370	5	179931672	FLT4	ENSG00000037280	depression_Als_ukb_included	C	2434	rs3806857	unconditioned	6.60781e-11	0.948913	3.21917e-12	0.046224	0.00486255	23.4402	OID21491	no_MHC	UKB
95478	rs17080370	5	179931672	FLT4	ENSG00000037280	depression_Als_ukb_included	C	2433	rs399108	unconditioned	0.0272123	0.92127	0.0013256	0.0448727	0.00531902	3.60408	OID21491	no_MHC	UKB
95479	rs17080370	5	179931672	FLT4	ENSG00000037280	depression_Als_ukb_included	C	2434	rs67011464	unconditioned	6.45968e-09	0.949961	3.14698e-10	0.0462757	0.00376292	18.8577	OID21491	no_MHC	UKB
95480	rs17080370	5	179931672	FLT4	ENSG00000037280	depression_Als_ukb_included	C	2434	rs6859866	unconditioned	0.00349332	0.932721	0.000170246	0.0454379	0.0181776	5.6569	OID21491	no_MHC	UKB
95481	rs17080370	5	179931672	FLT4	ENSG00000037280	depression_Als_ukb_included	C	2439	rs76815353	unconditioned	8.08419e-07	0.919825	3.9483e-08	0.0448887	0.0352857	14.0282	OID21491	no_MHC	UKB
95482	rs17080370	5	179931672	FLT4	ENSG00000037280	schizophrenia	C	3515	unconditioned	unconditioned	0	0.895885	0	0.0772226	0.026892	873.048	OID21491	no_MHC	UKB
95483	rs17080370	5	179931672	FLT4	ENSG00000037280	schizophrenia	C	2458	rs11960332	unconditioned	0.000229762	0.941129	1.18186e-05	0.0483999	0.0102292	8.37847	OID21491	no_MHC	UKB
95484	rs17080370	5	179931672	FLT4	ENSG00000037280	schizophrenia	C	2457	rs1382302	unconditioned	1.30544e-07	0.935657	6.71405e-09	0.048106	0.0162366	15.8516	OID21491	no_MHC	UKB
95485	rs17080370	5	179931672	FLT4	ENSG00000037280	schizophrenia	C	2457	rs17080370	unconditioned	1.22271e-28	0.870939	6.29964e-30	0.0447882	0.0842724	64.2713	OID21491	no_MHC	UKB
95486	rs17080370	5	179931672	FLT4	ENSG00000037280	schizophrenia	C	2457	rs184592299	unconditioned	0.0225984	0.814547	0.00116252	0.0417827	0.119909	3.78988	OID21491	no_MHC	UKB
95487	rs17080370	5	179931672	FLT4	ENSG00000037280	schizophrenia	C	2457	rs1965978	unconditioned	1.28659e-33	0.936581	6.61843e-35	0.0481638	0.0152548	75.7333	OID21491	no_MHC	UKB
95488	rs17080370	5	179931672	FLT4	ENSG00000037280	schizophrenia	C	2460	rs2002075	unconditioned	6.01458e-32	0.945218	3.09473e-33	0.0486289	0.00615348	71.8885	OID21491	no_MHC	UKB
95489	rs17080370	5	179931672	FLT4	ENSG00000037280	schizophrenia	C	2457	rs2242214	unconditioned	3.30166e-10	0.945147	1.6981e-11	0.0486043	0.00624866	21.8314	OID21491	no_MHC	UKB
95490	rs17080370	5	179931672	FLT4	ENSG00000037280	schizophrenia	C	2465	rs2387212	unconditioned	1.48883e-21	0.944481	7.66582e-23	0.0486233	0.00689563	47.9563	OID21491	no_MHC	UKB
95491	rs17080370	5	179931672	FLT4	ENSG00000037280	schizophrenia	C	2456	rs307830	unconditioned	0.000547798	0.942014	2.81706e-05	0.0484342	0.00897594	7.5096	OID21491	no_MHC	UKB
95492	rs17080370	5	179931672	FLT4	ENSG00000037280	schizophrenia	C	2456	rs34686604	unconditioned	0.00189876	0.853893	9.7644e-05	0.0438113	0.100299	6.26655	OID21491	no_MHC	UKB
95493	rs17080370	5	179931672	FLT4	ENSG00000037280	schizophrenia	C	2458	rs36083585	unconditioned	1.20711e-08	0.945776	6.20902e-10	0.0486426	0.00558172	18.2325	OID21491	no_MHC	UKB
95494	rs17080370	5	179931672	FLT4	ENSG00000037280	schizophrenia	C	2457	rs3806857	unconditioned	6.43614e-11	0.92429	3.31106e-12	0.0475217	0.0281885	23.4665	OID21491	no_MHC	UKB
95495	rs17080370	5	179931672	FLT4	ENSG00000037280	schizophrenia	C	2457	rs399108	unconditioned	6.63613e-05	0.946794	3.41294e-06	0.0486889	0.00444703	9.6204	OID21491	no_MHC	UKB
95496	rs17080370	5	179931672	FLT4	ENSG00000037280	schizophrenia	C	2457	rs67011464	unconditioned	6.42641e-09	0.94499	3.30522e-10	0.0485962	0.00641414	18.8629	OID21491	no_MHC	UKB
95497	rs17080370	5	179931672	FLT4	ENSG00000037280	schizophrenia	C	2457	rs6859866	unconditioned	0.00339316	0.906075	0.000174558	0.0465684	0.0437891	5.68599	OID21491	no_MHC	UKB
95498	rs17080370	5	179931672	FLT4	ENSG00000037280	schizophrenia	C	2462	rs76815353	unconditioned	8.19387e-07	0.932335	4.22065e-08	0.0480048	0.0196598	14.0147	OID21491	no_MHC	UKB
95499	rs114218908	2	216364017	FN1	ENSG00000115414	anxiety_pgc_2026	C	2676	unconditioned	unconditioned	0	0.923269	0	0.0451176	0.0316137	1378.86	OID30787	no_MHC	UKB
95500	rs114218908	2	216364017	FN1	ENSG00000115414	anxiety_pgc_2026	C	2351	rs1250259	unconditioned	1.81138e-224	0.930082	7.42311e-226	0.0380834	0.0318345	515.185	OID30787	no_MHC	UKB
95501	rs114218908	2	216364017	FN1	ENSG00000115414	anxiety_pgc_2026	C	2339	rs2692234	unconditioned	8.01461e-09	0.954378	3.26916e-10	0.0389223	0.00669986	18.642	OID30787	no_MHC	UKB
95502	rs114218908	2	216364017	FN1	ENSG00000115414	anxiety_pgc_2026	C	2339	rs3845846	unconditioned	2.35057e-07	0.953477	9.58803e-09	0.0388848	0.00763784	15.2634	OID30787	no_MHC	UKB
95503	rs114218908	2	216364017	FN1	ENSG00000115414	anxiety_pgc_2026	C	2342	rs56137176	unconditioned	7.71051e-08	0.958021	3.14551e-09	0.0390797	0.00289911	16.3781	OID30787	no_MHC	UKB
95504	rs114218908	2	216364017	FN1	ENSG00000115414	anxiety_pgc_2026	C	2338	rs75958768	unconditioned	2.45169e-05	0.953512	9.99813e-07	0.0388772	0.00758538	10.6161	OID30787	no_MHC	UKB
95505	rs114218908	2	216364017	FN1	ENSG00000115414	bipolar	C	2789	unconditioned	unconditioned	0	0.830517	0	0.155396	0.014087	1378.97	OID30787	no_MHC	UKB
95506	rs114218908	2	216364017	FN1	ENSG00000115414	bipolar	C	2426	rs1250259	unconditioned	1.65348e-224	0.849387	2.65177e-225	0.136206	0.0144066	515.276	OID30787	no_MHC	UKB
95507	rs114218908	2	216364017	FN1	ENSG00000115414	bipolar	C	2414	rs2692234	unconditioned	7.1929e-09	0.856419	1.15221e-09	0.137181	0.00639977	18.7502	OID30787	no_MHC	UKB
95508	rs114218908	2	216364017	FN1	ENSG00000115414	bipolar	C	2414	rs3845846	unconditioned	2.09801e-07	0.851062	3.36064e-08	0.136312	0.0126254	15.3771	OID30787	no_MHC	UKB
95509	rs114218908	2	216364017	FN1	ENSG00000115414	bipolar	C	2417	rs56137176	unconditioned	6.8957e-08	0.85667	1.10474e-08	0.137239	0.00609048	16.4898	OID30787	no_MHC	UKB
95510	rs114218908	2	216364017	FN1	ENSG00000115414	bipolar	C	2413	rs75958768	unconditioned	2.19136e-05	0.852208	3.50982e-06	0.136484	0.0112827	10.7284	OID30787	no_MHC	UKB
95511	rs114218908	2	216364017	FN1	ENSG00000115414	bipolar_noukb	C	2796	unconditioned	unconditioned	0	0.824796	0	0.159695	0.0155085	1378.98	OID30787	no_MHC	UKB
95512	rs114218908	2	216364017	FN1	ENSG00000115414	bipolar_noukb	C	2432	rs1250259	unconditioned	1.63541e-224	0.840128	2.80493e-225	0.144076	0.0157962	515.287	OID30787	no_MHC	UKB
95513	rs114218908	2	216364017	FN1	ENSG00000115414	bipolar_noukb	C	2420	rs2692234	unconditioned	7.12273e-09	0.848058	1.22018e-09	0.145272	0.00666986	18.76	OID30787	no_MHC	UKB
95514	rs114218908	2	216364017	FN1	ENSG00000115414	bipolar_noukb	C	2420	rs3845846	unconditioned	2.07405e-07	0.841346	3.55292e-08	0.144111	0.0145435	15.3886	OID30787	no_MHC	UKB
95515	rs114218908	2	216364017	FN1	ENSG00000115414	bipolar_noukb	C	2423	rs56137176	unconditioned	6.83047e-08	0.84856	1.17025e-08	0.145376	0.00606385	16.4993	OID30787	no_MHC	UKB
95516	rs114218908	2	216364017	FN1	ENSG00000115414	bipolar_noukb	C	2419	rs75958768	unconditioned	2.17033e-05	0.844028	3.71743e-06	0.144557	0.0113895	10.738	OID30787	no_MHC	UKB
95517	rs114218908	2	216364017	FN1	ENSG00000115414	depression_Als_noukb_included	C	2669	unconditioned	unconditioned	0	0.967644	0	0.0284463	0.00390938	1378.82	OID30787	no_MHC	UKB
95518	rs114218908	2	216364017	FN1	ENSG00000115414	depression_Als_noukb_included	C	2379	rs1250259	unconditioned	1.89474e-224	0.973332	4.4267e-226	0.0227361	0.00393236	515.14	OID30787	no_MHC	UKB
95519	rs114218908	2	216364017	FN1	ENSG00000115414	depression_Als_noukb_included	C	2367	rs2692234	unconditioned	8.18549e-09	0.9746	1.90877e-10	0.022724	0.00267588	18.6209	OID30787	no_MHC	UKB
95520	rs114218908	2	216364017	FN1	ENSG00000115414	depression_Als_noukb_included	C	2367	rs3845846	unconditioned	2.38986e-07	0.969453	5.57517e-09	0.0226079	0.00793883	15.2469	OID30787	no_MHC	UKB
95521	rs114218908	2	216364017	FN1	ENSG00000115414	depression_Als_noukb_included	C	2370	rs56137176	unconditioned	7.84185e-08	0.97421	1.82941e-09	0.022724	0.00306615	16.3612	OID30787	no_MHC	UKB
95522	rs114218908	2	216364017	FN1	ENSG00000115414	depression_Als_noukb_included	C	2366	rs75958768	unconditioned	2.4954e-05	0.970448	5.81902e-07	0.0226229	0.00690334	10.5985	OID30787	no_MHC	UKB
95523	rs114218908	2	216364017	FN1	ENSG00000115414	depression_Als_ukb_included	C	2769	unconditioned	unconditioned	0	0.970654	0	0.027397	0.00194936	1378.81	OID30787	no_MHC	UKB
95524	rs114218908	2	216364017	FN1	ENSG00000115414	depression_Als_ukb_included	C	2418	rs1250259	unconditioned	1.94513e-224	0.978508	3.88203e-226	0.0195268	0.00196512	515.114	OID30787	no_MHC	UKB
95525	rs114218908	2	216364017	FN1	ENSG00000115414	depression_Als_ukb_included	C	2406	rs2692234	unconditioned	8.16644e-09	0.978049	1.62784e-10	0.0194932	0.00245737	18.6232	OID30787	no_MHC	UKB
95526	rs114218908	2	216364017	FN1	ENSG00000115414	depression_Als_ukb_included	C	2406	rs3845846	unconditioned	2.31562e-07	0.937532	4.637e-09	0.0187302	0.0437372	15.2784	OID30787	no_MHC	UKB
95527	rs114218908	2	216364017	FN1	ENSG00000115414	depression_Als_ukb_included	C	2409	rs56137176	unconditioned	7.80295e-08	0.975398	1.55686e-09	0.0194562	0.00514598	16.3662	OID30787	no_MHC	UKB
95528	rs114218908	2	216364017	FN1	ENSG00000115414	depression_Als_ukb_included	C	2405	rs75958768	unconditioned	2.50239e-05	0.976104	4.9874e-07	0.0194498	0.00442089	10.5957	OID30787	no_MHC	UKB
95529	rs114218908	2	216364017	FN1	ENSG00000115414	schizophrenia	C	2807	unconditioned	unconditioned	0	0.926204	0	0.0639125	0.00988319	1378.86	OID30787	no_MHC	UKB
95530	rs114218908	2	216364017	FN1	ENSG00000115414	schizophrenia	C	2431	rs1250259	unconditioned	1.83501e-224	0.942641	9.20974e-226	0.0473003	0.0100586	515.172	OID30787	no_MHC	UKB
95531	rs114218908	2	216364017	FN1	ENSG00000115414	schizophrenia	C	2419	rs2692234	unconditioned	7.95635e-09	0.947319	3.98224e-10	0.047409	0.00527205	18.6493	OID30787	no_MHC	UKB
95532	rs114218908	2	216364017	FN1	ENSG00000115414	schizophrenia	C	2419	rs3845846	unconditioned	2.28488e-07	0.926868	1.14451e-08	0.0464004	0.0267318	15.2918	OID30787	no_MHC	UKB
95533	rs114218908	2	216364017	FN1	ENSG00000115414	schizophrenia	C	2422	rs56137176	unconditioned	7.62609e-08	0.947408	3.81818e-09	0.047429	0.00516343	16.3891	OID30787	no_MHC	UKB
95534	rs114218908	2	216364017	FN1	ENSG00000115414	schizophrenia	C	2418	rs75958768	unconditioned	2.42253e-05	0.942111	1.21224e-06	0.0471327	0.0107307	10.6281	OID30787	no_MHC	UKB
95535	rs724617	2	216282481	FN1	ENSG00000115414	anxiety_pgc_2026	C	2568	unconditioned	unconditioned	0	0.923403	0	0.0449784	0.0316184	1378.87	OID30787	no_MHC	UKB
95536	rs724617	2	216282481	FN1	ENSG00000115414	anxiety_pgc_2026	C	2285	rs1250259	unconditioned	1.66588e-224	0.929909	6.86011e-226	0.0382619	0.0318287	515.269	OID30787	no_MHC	UKB
95537	rs724617	2	216282481	FN1	ENSG00000115414	anxiety_pgc_2026	C	2273	rs2692234	unconditioned	8.13884e-09	0.954196	3.33607e-10	0.0391053	0.00669859	18.6266	OID30787	no_MHC	UKB
95538	rs724617	2	216282481	FN1	ENSG00000115414	anxiety_pgc_2026	C	2273	rs3845846	unconditioned	2.36123e-07	0.953296	9.67861e-09	0.0390677	0.00763622	15.2589	OID30787	no_MHC	UKB
95539	rs724617	2	216282481	FN1	ENSG00000115414	anxiety_pgc_2026	C	2276	rs56137176	unconditioned	7.84406e-08	0.957838	3.21565e-09	0.0392633	0.00289855	16.3609	OID30787	no_MHC	UKB
95540	rs724617	2	216282481	FN1	ENSG00000115414	anxiety_pgc_2026	C	2272	rs75958768	unconditioned	2.47606e-05	0.95333	1.0147e-06	0.03906	0.00758375	10.6063	OID30787	no_MHC	UKB
95541	rs724617	2	216282481	FN1	ENSG00000115414	bipolar	C	2680	unconditioned	unconditioned	0	0.832268	0	0.153615	0.0141167	1378.97	OID30787	no_MHC	UKB
95542	rs724617	2	216282481	FN1	ENSG00000115414	bipolar	C	2363	rs1250259	unconditioned	1.52104e-224	0.849365	2.43985e-225	0.136229	0.0144062	515.36	OID30787	no_MHC	UKB
95543	rs724617	2	216282481	FN1	ENSG00000115414	bipolar	C	2351	rs2692234	unconditioned	7.30541e-09	0.856396	1.17047e-09	0.137205	0.0063996	18.7347	OID30787	no_MHC	UKB
95544	rs724617	2	216282481	FN1	ENSG00000115414	bipolar	C	2351	rs3845846	unconditioned	2.10788e-07	0.851039	3.37712e-08	0.136336	0.0126247	15.3724	OID30787	no_MHC	UKB
95545	rs724617	2	216282481	FN1	ENSG00000115414	bipolar	C	2354	rs56137176	unconditioned	7.01612e-08	0.856647	1.12426e-08	0.137262	0.00609049	16.4725	OID30787	no_MHC	UKB
95546	rs724617	2	216282481	FN1	ENSG00000115414	bipolar	C	2350	rs75958768	unconditioned	2.21348e-05	0.852185	3.54595e-06	0.136507	0.0112823	10.7184	OID30787	no_MHC	UKB
95547	rs724617	2	216282481	FN1	ENSG00000115414	bipolar_noukb	C	2686	unconditioned	unconditioned	0	0.827409	0	0.157033	0.0155577	1378.98	OID30787	no_MHC	UKB
95548	rs724617	2	216282481	FN1	ENSG00000115414	bipolar_noukb	C	2367	rs1250259	unconditioned	1.50464e-224	0.840211	2.57885e-225	0.143991	0.0157978	515.371	OID30787	no_MHC	UKB
95549	rs724617	2	216282481	FN1	ENSG00000115414	bipolar_noukb	C	2355	rs2692234	unconditioned	7.23503e-09	0.848143	1.23856e-09	0.145186	0.00667053	18.7443	OID30787	no_MHC	UKB
95550	rs724617	2	216282481	FN1	ENSG00000115414	bipolar_noukb	C	2355	rs3845846	unconditioned	2.08408e-07	0.84143	3.56763e-08	0.144025	0.0145443	15.3838	OID30787	no_MHC	UKB
95551	rs724617	2	216282481	FN1	ENSG00000115414	bipolar_noukb	C	2358	rs56137176	unconditioned	6.9506e-08	0.848646	1.19e-08	0.14529	0.00606463	16.4819	OID30787	no_MHC	UKB
95552	rs724617	2	216282481	FN1	ENSG00000115414	bipolar_noukb	C	2354	rs75958768	unconditioned	2.19251e-05	0.844112	3.75283e-06	0.144472	0.0113906	10.7279	OID30787	no_MHC	UKB
95553	rs724617	2	216282481	FN1	ENSG00000115414	depression_Als_noukb_included	C	2548	unconditioned	unconditioned	0	0.969599	0	0.0264837	0.00391728	1378.82	OID30787	no_MHC	UKB
95554	rs724617	2	216282481	FN1	ENSG00000115414	depression_Als_noukb_included	C	2309	rs1250259	unconditioned	1.74454e-224	0.974196	3.91676e-226	0.0218682	0.00393585	515.223	OID30787	no_MHC	UKB
95555	rs724617	2	216282481	FN1	ENSG00000115414	depression_Als_noukb_included	C	2297	rs2692234	unconditioned	8.32118e-09	0.975467	1.86455e-10	0.0218549	0.00267826	18.6045	OID30787	no_MHC	UKB
95556	rs724617	2	216282481	FN1	ENSG00000115414	depression_Als_noukb_included	C	2297	rs3845846	unconditioned	2.40329e-07	0.97031	5.38741e-09	0.0217433	0.00794597	15.2413	OID30787	no_MHC	UKB
95557	rs724617	2	216282481	FN1	ENSG00000115414	depression_Als_noukb_included	C	2300	rs56137176	unconditioned	7.98613e-08	0.975076	1.79026e-09	0.0218553	0.00306889	16.343	OID30787	no_MHC	UKB
95558	rs724617	2	216282481	FN1	ENSG00000115414	depression_Als_noukb_included	C	2296	rs75958768	unconditioned	2.5229e-05	0.971307	5.65314e-07	0.0217575	0.00690944	10.5875	OID30787	no_MHC	UKB
95559	rs724617	2	216282481	FN1	ENSG00000115414	depression_Als_ukb_included	C	2655	unconditioned	unconditioned	0	0.972472	0	0.0255751	0.00195301	1378.81	OID30787	no_MHC	UKB
95560	rs724617	2	216282481	FN1	ENSG00000115414	depression_Als_ukb_included	C	2355	rs1250259	unconditioned	1.75331e-224	0.979116	3.38802e-226	0.0189181	0.00196634	515.218	OID30787	no_MHC	UKB
95561	rs724617	2	216282481	FN1	ENSG00000115414	depression_Als_ukb_included	C	2343	rs2692234	unconditioned	8.34846e-09	0.978656	1.61118e-10	0.0188848	0.00245889	18.6012	OID30787	no_MHC	UKB
95562	rs724617	2	216282481	FN1	ENSG00000115414	depression_Als_ukb_included	C	2343	rs3845846	unconditioned	2.32344e-07	0.938072	4.50532e-09	0.0181461	0.0437814	15.275	OID30787	no_MHC	UKB
95563	rs724617	2	216282481	FN1	ENSG00000115414	depression_Als_ukb_included	C	2346	rs56137176	unconditioned	7.99378e-08	0.976001	1.54425e-09	0.0188494	0.00514915	16.342	OID30787	no_MHC	UKB
95564	rs724617	2	216282481	FN1	ENSG00000115414	depression_Als_ukb_included	C	2342	rs75958768	unconditioned	2.53694e-05	0.976708	4.89538e-07	0.0188425	0.00442369	10.582	OID30787	no_MHC	UKB
95565	rs724617	2	216282481	FN1	ENSG00000115414	schizophrenia	C	2694	unconditioned	unconditioned	0	0.928144	0	0.0619526	0.00990388	1378.86	OID30787	no_MHC	UKB
95566	rs724617	2	216282481	FN1	ENSG00000115414	schizophrenia	C	2368	rs1250259	unconditioned	1.69029e-224	0.943883	8.24743e-226	0.0460448	0.0100718	515.254	OID30787	no_MHC	UKB
95567	rs724617	2	216282481	FN1	ENSG00000115414	schizophrenia	C	2356	rs2692234	unconditioned	8.09174e-09	0.948574	3.93702e-10	0.0461474	0.00527904	18.6324	OID30787	no_MHC	UKB
95568	rs724617	2	216282481	FN1	ENSG00000115414	schizophrenia	C	2356	rs3845846	unconditioned	2.29867e-07	0.928068	1.11932e-08	0.0451647	0.0267672	15.2858	OID30787	no_MHC	UKB
95569	rs724617	2	216282481	FN1	ENSG00000115414	schizophrenia	C	2359	rs56137176	unconditioned	7.76976e-08	0.948662	3.78162e-09	0.0461672	0.00517028	16.3704	OID30787	no_MHC	UKB
95570	rs724617	2	216282481	FN1	ENSG00000115414	schizophrenia	C	2355	rs75958768	unconditioned	2.45028e-05	0.943352	1.19191e-06	0.0458776	0.0107448	10.6167	OID30787	no_MHC	UKB
95571	rs62437296	6	160081677	FNDC1	ENSG00000164694	anxiety_pgc_2026	C	2929	unconditioned	unconditioned	0	0.963187	0	0.0308091	0.00600348	1263.52	OID31127	no_MHC	UKB
95572	rs62437296	6	160081677	FNDC1	ENSG00000164694	anxiety_pgc_2026	C	2530	rs10945617	unconditioned	5.16708e-07	0.972865	1.27713e-08	0.0240428	0.00309135	14.4758	OID31127	no_MHC	UKB
95573	rs62437296	6	160081677	FNDC1	ENSG00000164694	anxiety_pgc_2026	C	2529	rs114024295	unconditioned	2.99425e-34	0.971599	7.40025e-36	0.0240085	0.00439246	77.1912	OID31127	no_MHC	UKB
95574	rs62437296	6	160081677	FNDC1	ENSG00000164694	anxiety_pgc_2026	C	2529	rs138028679	unconditioned	3.61884e-16	0.94569	8.95411e-18	0.0233683	0.0309416	35.5552	OID31127	no_MHC	UKB
95575	rs62437296	6	160081677	FNDC1	ENSG00000164694	anxiety_pgc_2026	C	2530	rs149297611	unconditioned	0.000291518	0.960559	7.21268e-06	0.0237506	0.0153913	8.14041	OID31127	no_MHC	UKB
95576	rs62437296	6	160081677	FNDC1	ENSG00000164694	anxiety_pgc_2026	C	2528	rs188770620	unconditioned	0.0064891	0.962345	0.000160348	0.0237726	0.00723337	5.03763	OID31127	no_MHC	UKB
95577	rs62437296	6	160081677	FNDC1	ENSG00000164694	anxiety_pgc_2026	C	2530	rs240832	unconditioned	3.75053e-10	0.971707	9.27095e-12	0.0240154	0.00427726	21.704	OID31127	no_MHC	UKB
95578	rs62437296	6	160081677	FNDC1	ENSG00000164694	anxiety_pgc_2026	C	2529	rs2758324	unconditioned	2.68772e-14	0.970653	6.64292e-16	0.0239851	0.00536236	31.2475	OID31127	no_MHC	UKB
95579	rs62437296	6	160081677	FNDC1	ENSG00000164694	anxiety_pgc_2026	C	2530	rs382363	unconditioned	5.11729e-17	0.971649	1.26495e-18	0.0240139	0.00433751	37.5113	OID31127	no_MHC	UKB
95580	rs62437296	6	160081677	FNDC1	ENSG00000164694	anxiety_pgc_2026	C	2544	rs4280992	unconditioned	1.31111e-31	0.970135	3.25235e-33	0.0240594	0.00580526	71.1093	OID31127	no_MHC	UKB
95581	rs62437296	6	160081677	FNDC1	ENSG00000164694	anxiety_pgc_2026	C	2537	rs4708819	unconditioned	1.53577e-08	0.972296	3.80167e-10	0.0240648	0.00363906	17.9917	OID31127	no_MHC	UKB
95582	rs62437296	6	160081677	FNDC1	ENSG00000164694	anxiety_pgc_2026	C	2542	rs485738	unconditioned	8.62227e-32	0.971344	2.13661e-33	0.0240655	0.00459015	71.5284	OID31127	no_MHC	UKB
95583	rs62437296	6	160081677	FNDC1	ENSG00000164694	anxiety_pgc_2026	C	2530	rs62432291	unconditioned	1.7381e-97	0.962534	4.30091e-99	0.0238041	0.0136623	222.798	OID31127	no_MHC	UKB
95584	rs62437296	6	160081677	FNDC1	ENSG00000164694	anxiety_pgc_2026	C	2530	rs62438496	unconditioned	1.79344e-29	0.972503	4.43289e-31	0.0240341	0.00346327	66.1908	OID31127	no_MHC	UKB
95585	rs62437296	6	160081677	FNDC1	ENSG00000164694	anxiety_pgc_2026	C	2541	rs6455647	unconditioned	3.32731e-11	0.947619	8.42038e-13	0.0239528	0.0284286	24.1263	OID31127	no_MHC	UKB
95586	rs62437296	6	160081677	FNDC1	ENSG00000164694	anxiety_pgc_2026	C	2546	rs73588939	unconditioned	1.4148e-29	0.971013	3.51188e-31	0.024098	0.00488947	66.428	OID31127	no_MHC	UKB
95587	rs62437296	6	160081677	FNDC1	ENSG00000164694	anxiety_pgc_2026	C	2586	rs7772375	unconditioned	1.00743e-09	0.967318	2.53801e-11	0.0243612	0.00832081	20.7159	OID31127	no_MHC	UKB
95588	rs62437296	6	160081677	FNDC1	ENSG00000164694	anxiety_pgc_2026	C	2529	rs78340177	unconditioned	6.57308e-35	0.964922	1.62499e-36	0.0238435	0.0112341	78.7075	OID31127	no_MHC	UKB
95589	rs62437296	6	160081677	FNDC1	ENSG00000164694	anxiety_pgc_2026	C	2528	rs79023286	unconditioned	0.0242452	0.943848	0.000599107	0.0233148	0.00799236	3.71954	OID31127	no_MHC	UKB
95590	rs62437296	6	160081677	FNDC1	ENSG00000164694	anxiety_pgc_2026	C	2529	rs8191811	unconditioned	0.00622549	0.960859	0.000153918	0.0237471	0.00901427	5.0791	OID31127	no_MHC	UKB
95591	rs62437296	6	160081677	FNDC1	ENSG00000164694	anxiety_pgc_2026	C	2555	rs9355267	unconditioned	5.34118e-70	0.973001	1.32399e-71	0.0241163	0.0028831	159.506	OID31127	no_MHC	UKB
95592	rs62437296	6	160081677	FNDC1	ENSG00000164694	bipolar	C	3071	unconditioned	unconditioned	0	0.902631	0	0.092501	0.00486761	1263.68	OID31127	no_MHC	UKB
95593	rs62437296	6	160081677	FNDC1	ENSG00000164694	bipolar	C	2596	rs10945617	unconditioned	4.85657e-07	0.914266	4.2079e-08	0.0792085	0.00652537	14.5378	OID31127	no_MHC	UKB
95594	rs62437296	6	160081677	FNDC1	ENSG00000164694	bipolar	C	2595	rs114024295	unconditioned	2.8232e-34	0.916002	2.44584e-35	0.079352	0.00464549	77.25	OID31127	no_MHC	UKB
95595	rs62437296	6	160081677	FNDC1	ENSG00000164694	bipolar	C	2595	rs138028679	unconditioned	3.05161e-16	0.797817	2.64866e-17	0.0691137	0.13307	35.7257	OID31127	no_MHC	UKB
95596	rs62437296	6	160081677	FNDC1	ENSG00000164694	bipolar	C	2594	rs149297611	unconditioned	0.00844714	0.896171	0.000731764	0.0776171	0.0170326	4.77393	OID31127	no_MHC	UKB
95597	rs62437296	6	160081677	FNDC1	ENSG00000164694	bipolar	C	2594	rs188770620	unconditioned	0.0060638	0.899296	0.000525298	0.0778885	0.0162263	5.10542	OID31127	no_MHC	UKB
95598	rs62437296	6	160081677	FNDC1	ENSG00000164694	bipolar	C	2596	rs240832	unconditioned	3.51471e-10	0.91048	3.04562e-11	0.0788855	0.0106348	21.7689	OID31127	no_MHC	UKB
95599	rs62437296	6	160081677	FNDC1	ENSG00000164694	bipolar	C	2595	rs2758324	unconditioned	2.52659e-14	0.912347	2.18899e-15	0.0790353	0.00861803	31.3093	OID31127	no_MHC	UKB
95600	rs62437296	6	160081677	FNDC1	ENSG00000164694	bipolar	C	2596	rs382363	unconditioned	4.8176e-17	0.914638	4.17403e-18	0.0792393	0.00612222	37.5717	OID31127	no_MHC	UKB
95601	rs62437296	6	160081677	FNDC1	ENSG00000164694	bipolar	C	2610	rs4280992	unconditioned	1.21691e-31	0.900706	1.0587e-32	0.0783394	0.0209549	71.1838	OID31127	no_MHC	UKB
95602	rs62437296	6	160081677	FNDC1	ENSG00000164694	bipolar	C	2604	rs4708819	unconditioned	1.44244e-08	0.913194	1.25073e-09	0.0791744	0.00763127	18.0543	OID31127	no_MHC	UKB
95603	rs62437296	6	160081677	FNDC1	ENSG00000164694	bipolar	C	2608	rs485738	unconditioned	8.1302e-32	0.915814	7.04945e-33	0.0794026	0.00478311	71.5871	OID31127	no_MHC	UKB
95604	rs62437296	6	160081677	FNDC1	ENSG00000164694	bipolar	C	2596	rs62432291	unconditioned	1.64546e-97	0.911974	1.42577e-98	0.0790123	0.00901367	222.853	OID31127	no_MHC	UKB
95605	rs62437296	6	160081677	FNDC1	ENSG00000164694	bipolar	C	2596	rs62438496	unconditioned	1.68874e-29	0.915632	1.46312e-30	0.0793249	0.00504351	66.251	OID31127	no_MHC	UKB
95606	rs62437296	6	160081677	FNDC1	ENSG00000164694	bipolar	C	2607	rs6455647	unconditioned	3.21314e-11	0.914981	2.78611e-12	0.0793322	0.00568682	24.1612	OID31127	no_MHC	UKB
95607	rs62437296	6	160081677	FNDC1	ENSG00000164694	bipolar	C	2615	rs73588939	unconditioned	9.08702e-30	0.915141	7.88223e-31	0.0793753	0.00548387	66.8707	OID31127	no_MHC	UKB
95608	rs62437296	6	160081677	FNDC1	ENSG00000164694	bipolar	C	2652	rs7772375	unconditioned	9.51669e-10	0.913658	8.28559e-11	0.0795397	0.00680184	20.7728	OID31127	no_MHC	UKB
95609	rs62437296	6	160081677	FNDC1	ENSG00000164694	bipolar	C	2595	rs78340177	unconditioned	6.08555e-35	0.893868	5.27378e-36	0.0774345	0.0286976	78.7846	OID31127	no_MHC	UKB
95610	rs62437296	6	160081677	FNDC1	ENSG00000164694	bipolar	C	2594	rs79023286	unconditioned	0.0222323	0.872005	0.00192595	0.0755122	0.028325	3.80621	OID31127	no_MHC	UKB
95611	rs62437296	6	160081677	FNDC1	ENSG00000164694	bipolar	C	2595	rs8191811	unconditioned	0.00582404	0.899674	0.000504618	0.0779353	0.0160621	5.14576	OID31127	no_MHC	UKB
95612	rs62437296	6	160081677	FNDC1	ENSG00000164694	bipolar	C	2621	rs9355267	unconditioned	4.99024e-70	0.90907	4.34054e-71	0.0790595	0.0118705	159.573	OID31127	no_MHC	UKB
95613	rs62437296	6	160081677	FNDC1	ENSG00000164694	bipolar_noukb	C	3078	unconditioned	unconditioned	0	0.901523	0	0.0934619	0.0050153	1263.68	OID31127	no_MHC	UKB
95614	rs62437296	6	160081677	FNDC1	ENSG00000164694	bipolar_noukb	C	2594	rs10945617	unconditioned	4.85123e-07	0.913268	4.24324e-08	0.0798743	0.00685706	14.5389	OID31127	no_MHC	UKB
95615	rs62437296	6	160081677	FNDC1	ENSG00000164694	bipolar_noukb	C	2593	rs114024295	unconditioned	2.82074e-34	0.91521	2.46693e-35	0.0800367	0.00475349	77.2509	OID31127	no_MHC	UKB
95616	rs62437296	6	160081677	FNDC1	ENSG00000164694	bipolar_noukb	C	2593	rs138028679	unconditioned	2.92216e-16	0.763954	2.56196e-17	0.0668091	0.169237	35.769	OID31127	no_MHC	UKB
95617	rs62437296	6	160081677	FNDC1	ENSG00000164694	bipolar_noukb	C	2592	rs149297611	unconditioned	0.00841474	0.892737	0.000735883	0.0780514	0.0200608	4.77777	OID31127	no_MHC	UKB
95618	rs62437296	6	160081677	FNDC1	ENSG00000164694	bipolar_noukb	C	2592	rs188770620	unconditioned	0.00604672	0.896764	0.000528796	0.0784054	0.0182548	5.10824	OID31127	no_MHC	UKB
95619	rs62437296	6	160081677	FNDC1	ENSG00000164694	bipolar_noukb	C	2594	rs240832	unconditioned	3.50485e-10	0.907934	3.0661e-11	0.0794147	0.0126516	21.7717	OID31127	no_MHC	UKB
95620	rs62437296	6	160081677	FNDC1	ENSG00000164694	bipolar_noukb	C	2593	rs2758324	unconditioned	2.5239e-14	0.911382	2.20744e-15	0.0797019	0.00891615	31.3104	OID31127	no_MHC	UKB
95621	rs62437296	6	160081677	FNDC1	ENSG00000164694	bipolar_noukb	C	2594	rs382363	unconditioned	4.81241e-17	0.91366	4.20917e-18	0.0799068	0.00643321	37.5727	OID31127	no_MHC	UKB
95622	rs62437296	6	160081677	FNDC1	ENSG00000164694	bipolar_noukb	C	2608	rs4280992	unconditioned	1.20813e-31	0.894189	1.06237e-32	0.0786033	0.0272074	71.1911	OID31127	no_MHC	UKB
95623	rs62437296	6	160081677	FNDC1	ENSG00000164694	bipolar_noukb	C	2602	rs4708819	unconditioned	1.44071e-08	0.912107	1.26113e-09	0.0798336	0.00805958	18.0555	OID31127	no_MHC	UKB
95624	rs62437296	6	160081677	FNDC1	ENSG00000164694	bipolar_noukb	C	2606	rs485738	unconditioned	8.1256e-32	0.915302	7.11206e-33	0.0801087	0.00458952	71.5877	OID31127	no_MHC	UKB
95625	rs62437296	6	160081677	FNDC1	ENSG00000164694	bipolar_noukb	C	2594	rs62432291	unconditioned	1.64418e-97	0.911222	1.43821e-98	0.079698	0.00908015	222.854	OID31127	no_MHC	UKB
95626	rs62437296	6	160081677	FNDC1	ENSG00000164694	bipolar_noukb	C	2594	rs62438496	unconditioned	1.6872e-29	0.914803	1.47568e-30	0.0800063	0.00519054	66.2519	OID31127	no_MHC	UKB
95627	rs62437296	6	160081677	FNDC1	ENSG00000164694	bipolar_noukb	C	2605	rs6455647	unconditioned	3.21081e-11	0.914325	2.81044e-12	0.0800259	0.00564913	24.1619	OID31127	no_MHC	UKB
95628	rs62437296	6	160081677	FNDC1	ENSG00000164694	bipolar_noukb	C	2613	rs73588939	unconditioned	9.07856e-30	0.914294	7.94997e-31	0.0800577	0.00564854	66.8716	OID31127	no_MHC	UKB
95629	rs62437296	6	160081677	FNDC1	ENSG00000164694	bipolar_noukb	C	2650	rs7772375	unconditioned	9.50908e-10	0.912934	8.35745e-11	0.0802302	0.00683571	20.7736	OID31127	no_MHC	UKB
95630	rs62437296	6	160081677	FNDC1	ENSG00000164694	bipolar_noukb	C	2593	rs78340177	unconditioned	6.14478e-35	0.902537	5.37498e-36	0.0789284	0.0185351	78.7749	OID31127	no_MHC	UKB
95631	rs62437296	6	160081677	FNDC1	ENSG00000164694	bipolar_noukb	C	2592	rs79023286	unconditioned	0.0222413	0.872362	0.00194504	0.0762624	0.0271893	3.80581	OID31127	no_MHC	UKB
95632	rs62437296	6	160081677	FNDC1	ENSG00000164694	bipolar_noukb	C	2593	rs8191811	unconditioned	0.00580675	0.897007	0.000507902	0.0784407	0.0182377	5.14873	OID31127	no_MHC	UKB
95633	rs62437296	6	160081677	FNDC1	ENSG00000164694	bipolar_noukb	C	2619	rs9355267	unconditioned	4.97979e-70	0.907166	4.37438e-71	0.0796748	0.0131591	159.576	OID31127	no_MHC	UKB
95634	rs62437296	6	160081677	FNDC1	ENSG00000164694	depression_Als_noukb_included	C	2894	unconditioned	unconditioned	0	0.957835	0	0.0347965	0.0073684	1263.62	OID31127	no_MHC	UKB
95635	rs62437296	6	160081677	FNDC1	ENSG00000164694	depression_Als_noukb_included	C	2530	rs10945617	unconditioned	5.14039e-07	0.967745	1.55793e-08	0.0293271	0.00292697	14.481	OID31127	no_MHC	UKB
95636	rs62437296	6	160081677	FNDC1	ENSG00000164694	depression_Als_noukb_included	C	2529	rs114024295	unconditioned	2.98503e-34	0.968542	9.0457e-36	0.0293482	0.00210962	77.1943	OID31127	no_MHC	UKB
95637	rs62437296	6	160081677	FNDC1	ENSG00000164694	depression_Als_noukb_included	C	2529	rs138028679	unconditioned	3.66373e-16	0.957701	1.11067e-17	0.0290197	0.0132794	35.5429	OID31127	no_MHC	UKB
95638	rs62437296	6	160081677	FNDC1	ENSG00000164694	depression_Als_noukb_included	C	2530	rs149297611	unconditioned	0.00029029	0.956826	8.80427e-06	0.029006	0.0138692	8.14463	OID31127	no_MHC	UKB
95639	rs62437296	6	160081677	FNDC1	ENSG00000164694	depression_Als_noukb_included	C	2528	rs188770620	unconditioned	0.00648893	0.959844	0.000196624	0.0290802	0.00439006	5.03766	OID31127	no_MHC	UKB
95640	rs62437296	6	160081677	FNDC1	ENSG00000164694	depression_Als_noukb_included	C	2530	rs240832	unconditioned	3.73113e-10	0.966591	1.13089e-11	0.029293	0.00411588	21.7091	OID31127	no_MHC	UKB
95641	rs62437296	6	160081677	FNDC1	ENSG00000164694	depression_Als_noukb_included	C	2529	rs2758324	unconditioned	2.67778e-14	0.966982	8.11506e-16	0.0293009	0.00371751	31.2512	OID31127	no_MHC	UKB
95642	rs62437296	6	160081677	FNDC1	ENSG00000164694	depression_Als_noukb_included	C	2530	rs382363	unconditioned	5.08583e-17	0.965603	1.54164e-18	0.0292646	0.00513229	37.5175	OID31127	no_MHC	UKB
95643	rs62437296	6	160081677	FNDC1	ENSG00000164694	depression_Als_noukb_included	C	2544	rs4280992	unconditioned	1.29885e-31	0.961252	3.95635e-33	0.0292706	0.00947712	71.1187	OID31127	no_MHC	UKB
95644	rs62437296	6	160081677	FNDC1	ENSG00000164694	depression_Als_noukb_included	C	2538	rs4708819	unconditioned	1.52976e-08	0.968526	4.63884e-10	0.0293675	0.00210671	17.9956	OID31127	no_MHC	UKB
95645	rs62437296	6	160081677	FNDC1	ENSG00000164694	depression_Als_noukb_included	C	2542	rs485738	unconditioned	8.59279e-32	0.967958	2.60714e-33	0.0293661	0.00267632	71.5318	OID31127	no_MHC	UKB
95646	rs62437296	6	160081677	FNDC1	ENSG00000164694	depression_Als_noukb_included	C	2530	rs62432291	unconditioned	1.6743e-97	0.927697	5.09272e-99	0.0281736	0.0441293	222.835	OID31127	no_MHC	UKB
95647	rs62437296	6	160081677	FNDC1	ENSG00000164694	depression_Als_noukb_included	C	2529	rs62438496	unconditioned	1.85994e-29	0.968602	5.63627e-31	0.02935	0.00204806	66.1544	OID31127	no_MHC	UKB
95648	rs62437296	6	160081677	FNDC1	ENSG00000164694	depression_Als_noukb_included	C	2541	rs6455647	unconditioned	3.35191e-11	0.954542	1.0235e-12	0.0291303	0.0163278	24.1189	OID31127	no_MHC	UKB
95649	rs62437296	6	160081677	FNDC1	ENSG00000164694	depression_Als_noukb_included	C	2549	rs73588939	unconditioned	9.59491e-30	0.966321	2.92304e-31	0.0294342	0.00424445	66.8163	OID31127	no_MHC	UKB
95650	rs62437296	6	160081677	FNDC1	ENSG00000164694	depression_Als_noukb_included	C	2586	rs7772375	unconditioned	1.00355e-09	0.963509	3.08538e-11	0.0296159	0.00687521	20.7197	OID31127	no_MHC	UKB
95651	rs62437296	6	160081677	FNDC1	ENSG00000164694	depression_Als_noukb_included	C	2529	rs78340177	unconditioned	6.55558e-35	0.962713	1.98698e-36	0.0291715	0.0081152	78.7102	OID31127	no_MHC	UKB
95652	rs62437296	6	160081677	FNDC1	ENSG00000164694	depression_Als_noukb_included	C	2528	rs79023286	unconditioned	0.0240085	0.941557	0.000727491	0.0285253	0.00518209	3.72935	OID31127	no_MHC	UKB
95653	rs62437296	6	160081677	FNDC1	ENSG00000164694	depression_Als_noukb_included	C	2529	rs8191811	unconditioned	0.00620323	0.958233	0.000188031	0.0290394	0.00633619	5.08268	OID31127	no_MHC	UKB
95654	rs62437296	6	160081677	FNDC1	ENSG00000164694	depression_Als_noukb_included	C	2555	rs9355267	unconditioned	5.21078e-70	0.949245	1.61266e-71	0.0293563	0.021399	159.53	OID31127	no_MHC	UKB
95655	rs62437296	6	160081677	FNDC1	ENSG00000164694	depression_Als_ukb_included	C	3019	unconditioned	unconditioned	0	0.972887	0	0.023965	0.00314833	1263.6	OID31127	no_MHC	UKB
95656	rs62437296	6	160081677	FNDC1	ENSG00000164694	depression_Als_ukb_included	C	2570	rs10945617	unconditioned	5.19875e-07	0.97873	9.76448e-09	0.01838	0.00288939	14.4697	OID31127	no_MHC	UKB
95657	rs62437296	6	160081677	FNDC1	ENSG00000164694	depression_Als_ukb_included	C	2569	rs114024295	unconditioned	3.02038e-34	0.980012	5.67175e-36	0.0184013	0.00158708	77.1825	OID31127	no_MHC	UKB
95658	rs62437296	6	160081677	FNDC1	ENSG00000164694	depression_Als_ukb_included	C	2569	rs138028679	unconditioned	3.69162e-16	0.965001	6.93808e-18	0.0181195	0.0168799	35.5353	OID31127	no_MHC	UKB
95659	rs62437296	6	160081677	FNDC1	ENSG00000164694	depression_Als_ukb_included	C	2570	rs149297611	unconditioned	0.000295519	0.974075	5.55333e-06	0.0182973	0.00732625	8.12678	OID31127	no_MHC	UKB
95660	rs62437296	6	160081677	FNDC1	ENSG00000164694	depression_Als_ukb_included	C	2568	rs188770620	unconditioned	0.0065463	0.970851	0.000122917	0.0182251	0.00425451	5.02886	OID31127	no_MHC	UKB
95661	rs62437296	6	160081677	FNDC1	ENSG00000164694	depression_Als_ukb_included	C	2570	rs240832	unconditioned	3.78043e-10	0.97936	7.10016e-12	0.0183915	0.00224899	21.696	OID31127	no_MHC	UKB
95662	rs62437296	6	160081677	FNDC1	ENSG00000164694	depression_Als_ukb_included	C	2569	rs2758324	unconditioned	2.71244e-14	0.979497	5.09364e-16	0.0183917	0.00211086	31.2383	OID31127	no_MHC	UKB
95663	rs62437296	6	160081677	FNDC1	ENSG00000164694	depression_Als_ukb_included	C	2570	rs382363	unconditioned	5.14308e-17	0.97647	9.66266e-19	0.0183404	0.00519004	37.5063	OID31127	no_MHC	UKB
95664	rs62437296	6	160081677	FNDC1	ENSG00000164694	depression_Als_ukb_included	C	2584	rs4280992	unconditioned	1.30642e-31	0.966861	2.48517e-33	0.0183776	0.0147619	71.1128	OID31127	no_MHC	UKB
95665	rs62437296	6	160081677	FNDC1	ENSG00000164694	depression_Als_ukb_included	C	2578	rs4708819	unconditioned	1.54718e-08	0.979552	2.9093e-10	0.0184173	0.00203109	17.9842	OID31127	no_MHC	UKB
95666	rs62437296	6	160081677	FNDC1	ENSG00000164694	depression_Als_ukb_included	C	2582	rs485738	unconditioned	8.69763e-32	0.979766	1.63538e-33	0.0184203	0.00181404	71.5197	OID31127	no_MHC	UKB
95667	rs62437296	6	160081677	FNDC1	ENSG00000164694	depression_Als_ukb_included	C	2570	rs62432291	unconditioned	1.67302e-97	0.927003	3.17021e-99	0.0175103	0.0554864	222.836	OID31127	no_MHC	UKB
95668	rs62437296	6	160081677	FNDC1	ENSG00000164694	depression_Als_ukb_included	C	2570	rs62438496	unconditioned	1.80721e-29	0.979898	3.39395e-31	0.0184009	0.00170145	66.1832	OID31127	no_MHC	UKB
95669	rs62437296	6	160081677	FNDC1	ENSG00000164694	depression_Als_ukb_included	C	2581	rs6455647	unconditioned	3.43641e-11	0.978603	6.46424e-13	0.0184055	0.00299126	24.094	OID31127	no_MHC	UKB
95670	rs62437296	6	160081677	FNDC1	ENSG00000164694	depression_Als_ukb_included	C	2589	rs73588939	unconditioned	9.72383e-30	0.979303	1.83237e-31	0.0184519	0.00224543	66.803	OID31127	no_MHC	UKB
95671	rs62437296	6	160081677	FNDC1	ENSG00000164694	depression_Als_ukb_included	C	2626	rs7772375	unconditioned	1.01542e-09	0.974906	1.94737e-11	0.0186903	0.00640384	20.708	OID31127	no_MHC	UKB
95672	rs62437296	6	160081677	FNDC1	ENSG00000164694	depression_Als_ukb_included	C	2569	rs78340177	unconditioned	6.64173e-35	0.975378	1.24752e-36	0.0183143	0.00630795	78.6971	OID31127	no_MHC	UKB
95673	rs62437296	6	160081677	FNDC1	ENSG00000164694	depression_Als_ukb_included	C	2568	rs79023286	unconditioned	0.0243391	0.953559	0.000457006	0.0179009	0.00374439	3.71567	OID31127	no_MHC	UKB
95674	rs62437296	6	160081677	FNDC1	ENSG00000164694	depression_Als_ukb_included	C	2569	rs8191811	unconditioned	0.00627416	0.96923	0.000117871	0.0182025	0.00617585	5.07132	OID31127	no_MHC	UKB
95675	rs62437296	6	160081677	FNDC1	ENSG00000164694	depression_Als_ukb_included	C	2595	rs9355267	unconditioned	5.30496e-70	0.966403	1.02028e-71	0.0185714	0.0150259	159.512	OID31127	no_MHC	UKB
95676	rs62437296	6	160081677	FNDC1	ENSG00000164694	schizophrenia	C	3056	unconditioned	unconditioned	0	0.811182	0	0.184412	0.00440594	1263.78	OID31127	no_MHC	UKB
95677	rs62437296	6	160081677	FNDC1	ENSG00000164694	schizophrenia	C	2600	rs10945617	unconditioned	4.40026e-07	0.828374	8.59249e-08	0.161749	0.00987703	14.6364	OID31127	no_MHC	UKB
95678	rs62437296	6	160081677	FNDC1	ENSG00000164694	schizophrenia	C	2599	rs114024295	unconditioned	2.56933e-34	0.833639	5.01682e-35	0.162771	0.00359004	77.3442	OID31127	no_MHC	UKB
95679	rs62437296	6	160081677	FNDC1	ENSG00000164694	schizophrenia	C	2599	rs138028679	unconditioned	3.14741e-16	0.822833	6.14607e-17	0.160661	0.0165059	35.6948	OID31127	no_MHC	UKB
95680	rs62437296	6	160081677	FNDC1	ENSG00000164694	schizophrenia	C	2598	rs149297611	unconditioned	0.00776942	0.820895	0.00151701	0.160273	0.00954484	4.85756	OID31127	no_MHC	UKB
95681	rs62437296	6	160081677	FNDC1	ENSG00000164694	schizophrenia	C	2598	rs188770620	unconditioned	0.00557933	0.823454	0.00108938	0.160773	0.00910384	5.18869	OID31127	no_MHC	UKB
95682	rs62437296	6	160081677	FNDC1	ENSG00000164694	schizophrenia	C	2600	rs240832	unconditioned	3.21578e-10	0.833053	6.27927e-11	0.162661	0.00428596	21.8578	OID31127	no_MHC	UKB
95683	rs62437296	6	160081677	FNDC1	ENSG00000164694	schizophrenia	C	2599	rs2758324	unconditioned	2.30495e-14	0.832321	4.50065e-15	0.162514	0.00516536	31.4011	OID31127	no_MHC	UKB
95684	rs62437296	6	160081677	FNDC1	ENSG00000164694	schizophrenia	C	2600	rs382363	unconditioned	4.3867e-17	0.832839	8.56566e-18	0.162619	0.00454171	37.6654	OID31127	no_MHC	UKB
95685	rs62437296	6	160081677	FNDC1	ENSG00000164694	schizophrenia	C	2614	rs4280992	unconditioned	1.12008e-31	0.829011	2.18893e-32	0.162002	0.008987	71.2667	OID31127	no_MHC	UKB
95686	rs62437296	6	160081677	FNDC1	ENSG00000164694	schizophrenia	C	2608	rs4708819	unconditioned	1.22573e-08	0.776005	2.40293e-09	0.152056	0.0719385	18.2171	OID31127	no_MHC	UKB
95687	rs62437296	6	160081677	FNDC1	ENSG00000164694	schizophrenia	C	2612	rs485738	unconditioned	7.38702e-32	0.832106	1.44306e-32	0.162548	0.00534613	71.683	OID31127	no_MHC	UKB
95688	rs62437296	6	160081677	FNDC1	ENSG00000164694	schizophrenia	C	2600	rs62432291	unconditioned	1.49728e-97	0.829791	2.92377e-98	0.162027	0.00818195	222.947	OID31127	no_MHC	UKB
95689	rs62437296	6	160081677	FNDC1	ENSG00000164694	schizophrenia	C	2600	rs62438496	unconditioned	1.53737e-29	0.833566	3.00191e-30	0.162761	0.00367346	66.3449	OID31127	no_MHC	UKB
95690	rs62437296	6	160081677	FNDC1	ENSG00000164694	schizophrenia	C	2611	rs6455647	unconditioned	2.91318e-11	0.829573	5.69204e-12	0.162081	0.00834516	24.2592	OID31127	no_MHC	UKB
95691	rs62437296	6	160081677	FNDC1	ENSG00000164694	schizophrenia	C	2619	rs73588939	unconditioned	8.2725e-30	0.833118	1.61618e-30	0.162761	0.00412132	66.9646	OID31127	no_MHC	UKB
95692	rs62437296	6	160081677	FNDC1	ENSG00000164694	schizophrenia	C	2656	rs7772375	unconditioned	8.66527e-10	0.831925	1.69515e-10	0.16274	0.00533435	20.8665	OID31127	no_MHC	UKB
95693	rs62437296	6	160081677	FNDC1	ENSG00000164694	schizophrenia	C	2599	rs78340177	unconditioned	5.52721e-35	0.811818	1.07941e-35	0.15851	0.0296717	78.8808	OID31127	no_MHC	UKB
95694	rs62437296	6	160081677	FNDC1	ENSG00000164694	schizophrenia	C	2598	rs79023286	unconditioned	0.0205431	0.802874	0.00401112	0.156748	0.0158232	3.88523	OID31127	no_MHC	UKB
95695	rs62437296	6	160081677	FNDC1	ENSG00000164694	schizophrenia	C	2599	rs8191811	unconditioned	0.00534777	0.823706	0.00104424	0.160834	0.00906816	5.23108	OID31127	no_MHC	UKB
95696	rs62437296	6	160081677	FNDC1	ENSG00000164694	schizophrenia	C	2625	rs9355267	unconditioned	4.57176e-70	0.832835	8.93318e-71	0.162731	0.00443376	159.661	OID31127	no_MHC	UKB
95697	rs6919561	6	159866266	FNDC1	ENSG00000164694	anxiety_pgc_2026	C	3308	unconditioned	unconditioned	0	0.945916	0	0.0481887	0.00589582	1263.54	OID31127	no_MHC	UKB
95698	rs6919561	6	159866266	FNDC1	ENSG00000164694	anxiety_pgc_2026	C	2906	rs114024295	unconditioned	2.00046e-10	0.95558	8.39568e-12	0.0401001	0.00432004	22.3325	OID31127	no_MHC	UKB
95699	rs6919561	6	159866266	FNDC1	ENSG00000164694	anxiety_pgc_2026	C	2906	rs138028679	unconditioned	6.19008e-16	0.930507	2.59964e-17	0.0390479	0.0304449	35.0184	OID31127	no_MHC	UKB
95700	rs6919561	6	159866266	FNDC1	ENSG00000164694	anxiety_pgc_2026	C	2905	rs188770620	unconditioned	0.0171167	0.933559	0.000718286	0.0391666	0.0094398	4.0677	OID31127	no_MHC	UKB
95701	rs6919561	6	159866266	FNDC1	ENSG00000164694	anxiety_pgc_2026	C	2907	rs240832	unconditioned	2.99649e-17	0.955683	1.25771e-18	0.0401085	0.00420865	38.0465	OID31127	no_MHC	UKB
95702	rs6919561	6	159866266	FNDC1	ENSG00000164694	anxiety_pgc_2026	C	2905	rs240857	unconditioned	0.00949777	0.942054	0.000398566	0.039524	0.0085253	4.6567	OID31127	no_MHC	UKB
95703	rs6919561	6	159866266	FNDC1	ENSG00000164694	anxiety_pgc_2026	C	2905	rs2451276	unconditioned	4.67507e-18	0.95712	1.96185e-19	0.040162	0.00271844	39.9043	OID31127	no_MHC	UKB
95704	rs6919561	6	159866266	FNDC1	ENSG00000164694	anxiety_pgc_2026	C	2909	rs2758324	unconditioned	3.44996e-19	0.954628	1.44931e-20	0.0400982	0.00527383	42.5108	OID31127	no_MHC	UKB
95705	rs6919561	6	159866266	FNDC1	ENSG00000164694	anxiety_pgc_2026	C	2907	rs382363	unconditioned	1.29523e-14	0.955628	5.43644e-16	0.0401062	0.00426597	31.9775	OID31127	no_MHC	UKB
95706	rs6919561	6	159866266	FNDC1	ENSG00000164694	anxiety_pgc_2026	C	2921	rs4280992	unconditioned	1.53413e-29	0.954209	6.45254e-31	0.0401282	0.0056629	66.347	OID31127	no_MHC	UKB
95707	rs6919561	6	159866266	FNDC1	ENSG00000164694	anxiety_pgc_2026	C	2914	rs4708819	unconditioned	3.00903e-09	0.956249	1.26403e-10	0.0401666	0.00358456	19.6216	OID31127	no_MHC	UKB
95708	rs6919561	6	159866266	FNDC1	ENSG00000164694	anxiety_pgc_2026	C	2926	rs56141134	unconditioned	0.00354397	0.92159	0.000154149	0.0400508	0.034661	5.64251	OID31127	no_MHC	UKB
95709	rs6919561	6	159866266	FNDC1	ENSG00000164694	anxiety_pgc_2026	C	2907	rs62432291	unconditioned	1.44733e-100	0.94681	6.07861e-102	0.0397514	0.0134391	229.889	OID31127	no_MHC	UKB
95710	rs6919561	6	159866266	FNDC1	ENSG00000164694	anxiety_pgc_2026	C	2907	rs62438496	unconditioned	2.81543e-11	0.956479	1.18166e-12	0.0401411	0.00337943	24.2933	OID31127	no_MHC	UKB
95711	rs6919561	6	159866266	FNDC1	ENSG00000164694	anxiety_pgc_2026	C	2918	rs6455647	unconditioned	1.70985e-14	0.931964	7.27726e-16	0.0396366	0.0283993	31.6998	OID31127	no_MHC	UKB
95712	rs6919561	6	159866266	FNDC1	ENSG00000164694	anxiety_pgc_2026	C	2923	rs73588939	unconditioned	3.49614e-31	0.955024	1.47104e-32	0.040179	0.00479694	70.1285	OID31127	no_MHC	UKB
95713	rs6919561	6	159866266	FNDC1	ENSG00000164694	anxiety_pgc_2026	C	2906	rs78340177	unconditioned	4.67488e-26	0.949121	1.96232e-27	0.039829	0.0110501	58.325	OID31127	no_MHC	UKB
95714	rs6919561	6	159866266	FNDC1	ENSG00000164694	anxiety_pgc_2026	C	2905	rs79023286	unconditioned	0.00148877	0.950902	6.24751e-05	0.0398961	0.00765047	6.5098	OID31127	no_MHC	UKB
95715	rs6919561	6	159866266	FNDC1	ENSG00000164694	anxiety_pgc_2026	C	2908	rs80354513	unconditioned	0.0105398	0.940656	0.000442713	0.0395025	0.00885912	4.5526	OID31127	no_MHC	UKB
95716	rs6919561	6	159866266	FNDC1	ENSG00000164694	anxiety_pgc_2026	C	2932	rs9355267	unconditioned	8.07228e-64	0.956819	3.39377e-65	0.0402239	0.00295663	145.277	OID31127	no_MHC	UKB
95717	rs6919561	6	159866266	FNDC1	ENSG00000164694	anxiety_pgc_2026	C	2912	rs9355276	unconditioned	1.43785e-11	0.946495	6.04556e-13	0.0397824	0.0137226	24.9653	OID31127	no_MHC	UKB
95718	rs6919561	6	159866266	FNDC1	ENSG00000164694	bipolar	C	3472	unconditioned	unconditioned	0	0.881675	0	0.11357	0.0047546	1263.7	OID31127	no_MHC	UKB
95719	rs6919561	6	159866266	FNDC1	ENSG00000164694	bipolar	C	2996	rs114024295	unconditioned	1.87552e-10	0.895738	2.08804e-11	0.0997192	0.00454272	22.397	OID31127	no_MHC	UKB
95720	rs6919561	6	159866266	FNDC1	ENSG00000164694	bipolar	C	2996	rs138028679	unconditioned	5.20219e-16	0.7824	5.80008e-17	0.0871016	0.130498	35.1923	OID31127	no_MHC	UKB
95721	rs6919561	6	159866266	FNDC1	ENSG00000164694	bipolar	C	2995	rs188770620	unconditioned	0.0157178	0.85765	0.0017498	0.0954496	0.0294323	4.15296	OID31127	no_MHC	UKB
95722	rs6919561	6	159866266	FNDC1	ENSG00000164694	bipolar	C	2997	rs240832	unconditioned	2.79246e-17	0.890491	3.10944e-18	0.0991467	0.0103627	38.117	OID31127	no_MHC	UKB
95723	rs6919561	6	159866266	FNDC1	ENSG00000164694	bipolar	C	2995	rs240857	unconditioned	0.0102449	0.872555	0.00114052	0.0971193	0.0189404	4.58098	OID31127	no_MHC	UKB
95724	rs6919561	6	159866266	FNDC1	ENSG00000164694	bipolar	C	2997	rs2451276	unconditioned	2.66037e-18	0.895543	2.96198e-19	0.0997026	0.00475456	40.4681	OID31127	no_MHC	UKB
95725	rs6919561	6	159866266	FNDC1	ENSG00000164694	bipolar	C	2999	rs2758324	unconditioned	3.2248e-19	0.892213	3.59154e-20	0.0993594	0.00842785	42.5782	OID31127	no_MHC	UKB
95726	rs6919561	6	159866266	FNDC1	ENSG00000164694	bipolar	C	2997	rs382363	unconditioned	1.21246e-14	0.894434	1.34993e-15	0.0995793	0.00598684	32.0435	OID31127	no_MHC	UKB
95727	rs6919561	6	159866266	FNDC1	ENSG00000164694	bipolar	C	3011	rs4280992	unconditioned	1.41608e-29	0.88106	1.58171e-30	0.0983908	0.0205488	66.4271	OID31127	no_MHC	UKB
95728	rs6919561	6	159866266	FNDC1	ENSG00000164694	bipolar	C	3005	rs4708819	unconditioned	2.81042e-09	0.893035	3.13099e-10	0.0994824	0.00748292	19.6899	OID31127	no_MHC	UKB
95729	rs6919561	6	159866266	FNDC1	ENSG00000164694	bipolar	C	3016	rs56141134	unconditioned	0.0034577	0.887629	0.00038547	0.0989447	0.00958345	5.66715	OID31127	no_MHC	UKB
95730	rs6919561	6	159866266	FNDC1	ENSG00000164694	bipolar	C	2997	rs62432291	unconditioned	1.36205e-100	0.891886	1.51659e-101	0.0992993	0.00881512	229.95	OID31127	no_MHC	UKB
95731	rs6919561	6	159866266	FNDC1	ENSG00000164694	bipolar	C	2997	rs62438496	unconditioned	2.63606e-11	0.895391	2.93492e-12	0.0996854	0.00492408	24.3592	OID31127	no_MHC	UKB
95732	rs6919561	6	159866266	FNDC1	ENSG00000164694	bipolar	C	3008	rs6455647	unconditioned	1.64182e-14	0.894762	1.82912e-15	0.0996777	0.00555985	31.7404	OID31127	no_MHC	UKB
95733	rs6919561	6	159866266	FNDC1	ENSG00000164694	bipolar	C	3016	rs73588939	unconditioned	3.25928e-31	0.894651	3.63212e-32	0.0996936	0.00565508	70.1986	OID31127	no_MHC	UKB
95734	rs6919561	6	159866266	FNDC1	ENSG00000164694	bipolar	C	2996	rs78340177	unconditioned	4.30565e-26	0.874561	4.7947e-27	0.0973616	0.0280778	58.4073	OID31127	no_MHC	UKB
95735	rs6919561	6	159866266	FNDC1	ENSG00000164694	bipolar	C	2995	rs79023286	unconditioned	0.00139269	0.888231	0.000155043	0.098872	0.0113494	6.57652	OID31127	no_MHC	UKB
95736	rs6919561	6	159866266	FNDC1	ENSG00000164694	bipolar	C	2998	rs80354513	unconditioned	0.0109916	0.874485	0.00122403	0.0973676	0.0159323	4.51063	OID31127	no_MHC	UKB
95737	rs6919561	6	159866266	FNDC1	ENSG00000164694	bipolar	C	3022	rs9355267	unconditioned	7.50396e-64	0.889441	8.38028e-65	0.0993199	0.011239	145.35	OID31127	no_MHC	UKB
95738	rs6919561	6	159866266	FNDC1	ENSG00000164694	bipolar	C	3002	rs9355276	unconditioned	1.35218e-11	0.889958	1.50649e-12	0.0991407	0.0109014	25.0267	OID31127	no_MHC	UKB
95739	rs6919561	6	159866266	FNDC1	ENSG00000164694	bipolar_noukb	C	3482	unconditioned	unconditioned	0	0.875539	0	0.11959	0.00487075	1263.71	OID31127	no_MHC	UKB
95740	rs6919561	6	159866266	FNDC1	ENSG00000164694	bipolar_noukb	C	2996	rs114024295	unconditioned	1.86383e-10	0.890166	2.203e-11	0.105211	0.00462342	22.4032	OID31127	no_MHC	UKB
95741	rs6919561	6	159866266	FNDC1	ENSG00000164694	bipolar_noukb	C	2996	rs138028679	unconditioned	4.9631e-16	0.746425	5.87699e-17	0.0882215	0.165354	35.2393	OID31127	no_MHC	UKB
95742	rs6919561	6	159866266	FNDC1	ENSG00000164694	bipolar_noukb	C	2995	rs188770620	unconditioned	0.0156179	0.852204	0.00184591	0.100694	0.0296385	4.15934	OID31127	no_MHC	UKB
95743	rs6919561	6	159866266	FNDC1	ENSG00000164694	bipolar_noukb	C	2997	rs240832	unconditioned	2.76998e-17	0.883325	3.27472e-18	0.104416	0.0122586	38.1251	OID31127	no_MHC	UKB
95744	rs6919561	6	159866266	FNDC1	ENSG00000164694	bipolar_noukb	C	2995	rs240857	unconditioned	0.0101835	0.867337	0.00120361	0.102494	0.0187827	4.58698	OID31127	no_MHC	UKB
95745	rs6919561	6	159866266	FNDC1	ENSG00000164694	bipolar_noukb	C	2997	rs2451276	unconditioned	2.64388e-18	0.89	3.12516e-19	0.105196	0.00480386	40.4743	OID31127	no_MHC	UKB
95746	rs6919561	6	159866266	FNDC1	ENSG00000164694	bipolar_noukb	C	2999	rs2758324	unconditioned	3.2042e-19	0.886516	3.78858e-20	0.104811	0.00867289	42.5847	OID31127	no_MHC	UKB
95747	rs6919561	6	159866266	FNDC1	ENSG00000164694	bipolar_noukb	C	2997	rs382363	unconditioned	1.20468e-14	0.8887	1.42399e-15	0.105043	0.00625728	32.05	OID31127	no_MHC	UKB
95748	rs6919561	6	159866266	FNDC1	ENSG00000164694	bipolar_noukb	C	3011	rs4280992	unconditioned	1.39863e-29	0.870191	1.65983e-30	0.103244	0.0265653	66.4395	OID31127	no_MHC	UKB
95749	rs6919561	6	159866266	FNDC1	ENSG00000164694	bipolar_noukb	C	3005	rs4708819	unconditioned	2.79206e-09	0.887208	3.30233e-10	0.104927	0.0078645	19.6965	OID31127	no_MHC	UKB
95750	rs6919561	6	159866266	FNDC1	ENSG00000164694	bipolar_noukb	C	3016	rs56141134	unconditioned	0.00343325	0.881358	0.000406313	0.104295	0.0105069	5.67425	OID31127	no_MHC	UKB
95751	rs6919561	6	159866266	FNDC1	ENSG00000164694	bipolar_noukb	C	2997	rs62432291	unconditioned	1.35372e-100	0.886393	1.60028e-101	0.104774	0.00883273	229.956	OID31127	no_MHC	UKB
95752	rs6919561	6	159866266	FNDC1	ENSG00000164694	bipolar_noukb	C	2997	rs62438496	unconditioned	2.61955e-11	0.889789	3.0964e-12	0.105171	0.0050397	24.3654	OID31127	no_MHC	UKB
95753	rs6919561	6	159866266	FNDC1	ENSG00000164694	bipolar_noukb	C	3008	rs6455647	unconditioned	1.63184e-14	0.889325	1.92999e-15	0.105176	0.00549895	31.7465	OID31127	no_MHC	UKB
95754	rs6919561	6	159866266	FNDC1	ENSG00000164694	bipolar_noukb	C	3016	rs73588939	unconditioned	3.23878e-31	0.889028	3.83177e-32	0.105174	0.00579742	70.2049	OID31127	no_MHC	UKB
95755	rs6919561	6	159866266	FNDC1	ENSG00000164694	bipolar_noukb	C	2996	rs78340177	unconditioned	4.32352e-26	0.878172	5.11094e-27	0.103793	0.0180347	58.4031	OID31127	no_MHC	UKB
95756	rs6919561	6	159866266	FNDC1	ENSG00000164694	bipolar_noukb	C	2995	rs79023286	unconditioned	0.00138475	0.883174	0.000163666	0.104373	0.0109042	6.58224	OID31127	no_MHC	UKB
95757	rs6919561	6	159866266	FNDC1	ENSG00000164694	bipolar_noukb	C	2998	rs80354513	unconditioned	0.0109078	0.867822	0.0012896	0.102583	0.0173971	4.51828	OID31127	no_MHC	UKB
95758	rs6919561	6	159866266	FNDC1	ENSG00000164694	bipolar_noukb	C	3022	rs9355267	unconditioned	7.44926e-64	0.882958	8.83356e-65	0.104692	0.0123502	145.357	OID31127	no_MHC	UKB
95759	rs6919561	6	159866266	FNDC1	ENSG00000164694	bipolar_noukb	C	3002	rs9355276	unconditioned	1.34413e-11	0.884668	1.58979e-12	0.104625	0.0107073	25.0327	OID31127	no_MHC	UKB
95760	rs6919561	6	159866266	FNDC1	ENSG00000164694	depression_Als_noukb_included	C	3316	unconditioned	unconditioned	0	0.943869	0	0.0488698	0.00726096	1263.63	OID31127	no_MHC	UKB
95761	rs6919561	6	159866266	FNDC1	ENSG00000164694	depression_Als_noukb_included	C	2946	rs114024295	unconditioned	2.02304e-10	0.966201	6.63673e-12	0.0316948	0.00210452	22.3213	OID31127	no_MHC	UKB
95762	rs6919561	6	159866266	FNDC1	ENSG00000164694	depression_Als_noukb_included	C	2946	rs138028679	unconditioned	6.35267e-16	0.955411	2.08478e-17	0.0313409	0.0132477	34.9925	OID31127	no_MHC	UKB
95763	rs6919561	6	159866266	FNDC1	ENSG00000164694	depression_Als_noukb_included	C	2945	rs188770620	unconditioned	0.0173882	0.943563	0.000570396	0.0309447	0.00753351	4.05196	OID31127	no_MHC	UKB
95764	rs6919561	6	159866266	FNDC1	ENSG00000164694	depression_Als_noukb_included	C	2947	rs240832	unconditioned	3.02376e-17	0.964254	9.92152e-19	0.0316349	0.00411139	38.0374	OID31127	no_MHC	UKB
95765	rs6919561	6	159866266	FNDC1	ENSG00000164694	depression_Als_noukb_included	C	2945	rs240857	unconditioned	0.00959659	0.951794	0.000314802	0.0312152	0.00707916	4.64635	OID31127	no_MHC	UKB
95766	rs6919561	6	159866266	FNDC1	ENSG00000164694	depression_Als_noukb_included	C	2947	rs2451276	unconditioned	2.86594e-18	0.964749	9.40294e-20	0.0316491	0.00360215	40.3936	OID31127	no_MHC	UKB
95767	rs6919561	6	159866266	FNDC1	ENSG00000164694	depression_Als_noukb_included	C	2949	rs2758324	unconditioned	3.48656e-19	0.964639	1.14417e-20	0.0316523	0.0037085	42.5002	OID31127	no_MHC	UKB
95768	rs6919561	6	159866266	FNDC1	ENSG00000164694	depression_Als_noukb_included	C	2947	rs382363	unconditioned	1.30577e-14	0.963276	4.28483e-16	0.0316044	0.00512	31.9694	OID31127	no_MHC	UKB
95769	rs6919561	6	159866266	FNDC1	ENSG00000164694	depression_Als_noukb_included	C	2961	rs4280992	unconditioned	1.54111e-29	0.958837	5.07988e-31	0.0315961	0.00956702	66.3425	OID31127	no_MHC	UKB
95770	rs6919561	6	159866266	FNDC1	ENSG00000164694	depression_Als_noukb_included	C	2955	rs4708819	unconditioned	3.0406e-09	0.966183	9.98113e-11	0.031714	0.00210292	19.6112	OID31127	no_MHC	UKB
95771	rs6919561	6	159866266	FNDC1	ENSG00000164694	depression_Als_noukb_included	C	2966	rs56141134	unconditioned	0.00369323	0.96028	0.000121419	0.0315659	0.00433993	5.60125	OID31127	no_MHC	UKB
95772	rs6919561	6	159866266	FNDC1	ENSG00000164694	depression_Als_noukb_included	C	2947	rs62432291	unconditioned	1.41352e-100	0.925549	4.65317e-102	0.0304242	0.0440271	229.912	OID31127	no_MHC	UKB
95773	rs6919561	6	159866266	FNDC1	ENSG00000164694	depression_Als_noukb_included	C	2946	rs62438496	unconditioned	3.47904e-11	0.96626	1.14132e-12	0.0316968	0.00204311	24.0817	OID31127	no_MHC	UKB
95774	rs6919561	6	159866266	FNDC1	ENSG00000164694	depression_Als_noukb_included	C	2958	rs6455647	unconditioned	1.74726e-14	0.952231	5.77242e-16	0.0314424	0.0163268	31.6781	OID31127	no_MHC	UKB
95775	rs6919561	6	159866266	FNDC1	ENSG00000164694	depression_Als_noukb_included	C	2966	rs73588939	unconditioned	3.51755e-31	0.965548	1.15962e-32	0.0318283	0.00262393	70.1224	OID31127	no_MHC	UKB
95776	rs6919561	6	159866266	FNDC1	ENSG00000164694	depression_Als_noukb_included	C	2946	rs78340177	unconditioned	4.72833e-26	0.9604	1.55146e-27	0.0315045	0.0080957	58.3136	OID31127	no_MHC	UKB
95777	rs6919561	6	159866266	FNDC1	ENSG00000164694	depression_Als_noukb_included	C	2945	rs79023286	unconditioned	0.00150285	0.959779	4.92987e-05	0.031477	0.00719201	6.50039	OID31127	no_MHC	UKB
95778	rs6919561	6	159866266	FNDC1	ENSG00000164694	depression_Als_noukb_included	C	2948	rs80354513	unconditioned	0.0106393	0.950313	0.000349145	0.0311786	0.00751956	4.5432	OID31127	no_MHC	UKB
95779	rs6919561	6	159866266	FNDC1	ENSG00000164694	depression_Als_noukb_included	C	2972	rs9355267	unconditioned	8.00915e-64	0.949322	2.67912e-65	0.0317366	0.0189412	145.285	OID31127	no_MHC	UKB
95780	rs6919561	6	159866266	FNDC1	ENSG00000164694	depression_Als_noukb_included	C	2952	rs9355276	unconditioned	1.46652e-11	0.96522	4.81385e-13	0.0316802	0.00310005	24.9455	OID31127	no_MHC	UKB
95781	rs6919561	6	159866266	FNDC1	ENSG00000164694	depression_Als_ukb_included	C	3443	unconditioned	unconditioned	0	0.96733	0	0.02954	0.00313035	1263.61	OID31127	no_MHC	UKB
95782	rs6919561	6	159866266	FNDC1	ENSG00000164694	depression_Als_ukb_included	C	2983	rs114024295	unconditioned	2.04789e-10	0.978077	4.25891e-12	0.0203391	0.00158395	22.309	OID31127	no_MHC	UKB
95783	rs6919561	6	159866266	FNDC1	ENSG00000164694	depression_Als_ukb_included	C	2983	rs138028679	unconditioned	6.40411e-16	0.963125	1.33285e-17	0.0200281	0.0168472	34.9844	OID31127	no_MHC	UKB
95784	rs6919561	6	159866266	FNDC1	ENSG00000164694	depression_Als_ukb_included	C	2982	rs188770620	unconditioned	0.0175295	0.956687	0.000364526	0.0198887	0.0055305	4.04387	OID31127	no_MHC	UKB
95785	rs6919561	6	159866266	FNDC1	ENSG00000164694	depression_Als_ukb_included	C	2984	rs240832	unconditioned	3.06506e-17	0.977431	6.37523e-19	0.020328	0.00224067	38.0239	OID31127	no_MHC	UKB
95786	rs6919561	6	159866266	FNDC1	ENSG00000164694	depression_Als_ukb_included	C	2982	rs240857	unconditioned	0.00972878	0.965198	0.00020231	0.0200665	0.0048045	4.63267	OID31127	no_MHC	UKB
95787	rs6919561	6	159866266	FNDC1	ENSG00000164694	depression_Als_ukb_included	C	2984	rs2451276	unconditioned	2.90297e-18	0.977223	6.03807e-20	0.0203234	0.00245353	40.3808	OID31127	no_MHC	UKB
95788	rs6919561	6	159866266	FNDC1	ENSG00000164694	depression_Als_ukb_included	C	2986	rs2758324	unconditioned	3.53322e-19	0.977554	7.35227e-21	0.0203398	0.00210667	42.4869	OID31127	no_MHC	UKB
95789	rs6919561	6	159866266	FNDC1	ENSG00000164694	depression_Als_ukb_included	C	2984	rs382363	unconditioned	1.32104e-14	0.974549	2.74856e-16	0.0202713	0.00517992	31.9578	OID31127	no_MHC	UKB
95790	rs6919561	6	159866266	FNDC1	ENSG00000164694	depression_Als_ukb_included	C	2998	rs4280992	unconditioned	1.55054e-29	0.964692	3.2625e-31	0.0202831	0.0150247	66.3364	OID31127	no_MHC	UKB
95791	rs6919561	6	159866266	FNDC1	ENSG00000164694	depression_Als_ukb_included	C	2992	rs4708819	unconditioned	3.07654e-09	0.977613	6.40604e-11	0.020354	0.00203345	19.5995	OID31127	no_MHC	UKB
95792	rs6919561	6	159866266	FNDC1	ENSG00000164694	depression_Als_ukb_included	C	3003	rs56141134	unconditioned	0.00373808	0.972099	7.79374e-05	0.020264	0.00382131	5.58918	OID31127	no_MHC	UKB
95793	rs6919561	6	159866266	FNDC1	ENSG00000164694	depression_Als_ukb_included	C	2984	rs62432291	unconditioned	1.41316e-100	0.925272	2.96301e-102	0.0193451	0.0553828	229.913	OID31127	no_MHC	UKB
95794	rs6919561	6	159866266	FNDC1	ENSG00000164694	depression_Als_ukb_included	C	2984	rs62438496	unconditioned	2.87912e-11	0.977966	5.98812e-13	0.0203385	0.00169516	24.271	OID31127	no_MHC	UKB
95795	rs6919561	6	159866266	FNDC1	ENSG00000164694	depression_Als_ukb_included	C	2995	rs6455647	unconditioned	1.79208e-14	0.97666	3.73278e-16	0.0203402	0.00299945	31.6528	OID31127	no_MHC	UKB
95796	rs6919561	6	159866266	FNDC1	ENSG00000164694	depression_Als_ukb_included	C	3003	rs73588939	unconditioned	3.56201e-31	0.977756	7.43122e-33	0.0203965	0.00184766	70.1098	OID31127	no_MHC	UKB
95797	rs6919561	6	159866266	FNDC1	ENSG00000164694	depression_Als_ukb_included	C	2983	rs78340177	unconditioned	4.79275e-26	0.973461	9.9696e-28	0.0202431	0.00629556	58.3001	OID31127	no_MHC	UKB
95798	rs6919561	6	159866266	FNDC1	ENSG00000164694	depression_Als_ukb_included	C	2982	rs79023286	unconditioned	0.00152209	0.972095	3.16517e-05	0.0202085	0.00614322	6.48767	OID31127	no_MHC	UKB
95799	rs6919561	6	159866266	FNDC1	ENSG00000164694	depression_Als_ukb_included	C	2985	rs80354513	unconditioned	0.0107819	0.963328	0.000224333	0.0200379	0.00562745	4.52989	OID31127	no_MHC	UKB
95800	rs6919561	6	159866266	FNDC1	ENSG00000164694	depression_Als_ukb_included	C	3009	rs9355267	unconditioned	8.15194e-64	0.966247	1.73236e-65	0.0205204	0.0132326	145.267	OID31127	no_MHC	UKB
95801	rs6919561	6	159866266	FNDC1	ENSG00000164694	depression_Als_ukb_included	C	2989	rs9355276	unconditioned	1.48205e-11	0.975449	3.08609e-13	0.0203076	0.00424288	24.935	OID31127	no_MHC	UKB
95802	rs6919561	6	159866266	FNDC1	ENSG00000164694	schizophrenia	C	3453	unconditioned	unconditioned	0	0.803096	0	0.192542	0.00436202	1263.79	OID31127	no_MHC	UKB
95803	rs6919561	6	159866266	FNDC1	ENSG00000164694	schizophrenia	C	2992	rs114024295	unconditioned	1.72916e-10	0.82584	3.57219e-11	0.170603	0.00355646	22.4782	OID31127	no_MHC	UKB
95804	rs6919561	6	159866266	FNDC1	ENSG00000164694	schizophrenia	C	2992	rs138028679	unconditioned	5.42054e-16	0.815234	1.11989e-16	0.168412	0.0163535	35.1512	OID31127	no_MHC	UKB
95805	rs6919561	6	159866266	FNDC1	ENSG00000164694	schizophrenia	C	2991	rs188770620	unconditioned	0.0139955	0.76346	0.0028912	0.157655	0.061999	4.26902	OID31127	no_MHC	UKB
95806	rs6919561	6	159866266	FNDC1	ENSG00000164694	schizophrenia	C	2993	rs240832	unconditioned	2.58793e-17	0.825267	5.34644e-18	0.170489	0.0042438	38.1931	OID31127	no_MHC	UKB
95807	rs6919561	6	159866266	FNDC1	ENSG00000164694	schizophrenia	C	2991	rs240857	unconditioned	0.00914172	0.778476	0.00188851	0.160769	0.0497246	4.69491	OID31127	no_MHC	UKB
95808	rs6919561	6	159866266	FNDC1	ENSG00000164694	schizophrenia	C	2993	rs2451276	unconditioned	2.45183e-18	0.825347	5.0653e-19	0.170506	0.00414726	40.5497	OID31127	no_MHC	UKB
95809	rs6919561	6	159866266	FNDC1	ENSG00000164694	schizophrenia	C	2995	rs2758324	unconditioned	2.98019e-19	0.824535	6.15722e-20	0.170348	0.00511704	42.6571	OID31127	no_MHC	UKB
95810	rs6919561	6	159866266	FNDC1	ENSG00000164694	schizophrenia	C	2993	rs382363	unconditioned	1.11841e-14	0.825055	2.31054e-15	0.170446	0.00449924	32.1243	OID31127	no_MHC	UKB
95811	rs6919561	6	159866266	FNDC1	ENSG00000164694	schizophrenia	C	3007	rs4280992	unconditioned	1.32004e-29	0.821299	2.72924e-30	0.169798	0.00890282	66.4973	OID31127	no_MHC	UKB
95812	rs6919561	6	159866266	FNDC1	ENSG00000164694	schizophrenia	C	3001	rs4708819	unconditioned	2.42274e-09	0.769849	5.024e-10	0.159572	0.0705794	19.8384	OID31127	no_MHC	UKB
95813	rs6919561	6	159866266	FNDC1	ENSG00000164694	schizophrenia	C	3012	rs56141134	unconditioned	0.00317901	0.815863	0.000657396	0.168703	0.0115977	5.75118	OID31127	no_MHC	UKB
95814	rs6919561	6	159866266	FNDC1	ENSG00000164694	schizophrenia	C	2993	rs62432291	unconditioned	1.25544e-100	0.822063	2.59375e-101	0.169831	0.00810576	230.031	OID31127	no_MHC	UKB
95815	rs6919561	6	159866266	FNDC1	ENSG00000164694	schizophrenia	C	2993	rs62438496	unconditioned	2.43108e-11	0.825766	5.02237e-12	0.170592	0.00364195	24.4401	OID31127	no_MHC	UKB
95816	rs6919561	6	159866266	FNDC1	ENSG00000164694	schizophrenia	C	3004	rs6455647	unconditioned	1.50804e-14	0.821854	3.11738e-15	0.169883	0.00826265	31.8254	OID31127	no_MHC	UKB
95817	rs6919561	6	159866266	FNDC1	ENSG00000164694	schizophrenia	C	3012	rs73588939	unconditioned	3.00741e-31	0.825515	6.21619e-32	0.170627	0.00385871	70.2791	OID31127	no_MHC	UKB
95818	rs6919561	6	159866266	FNDC1	ENSG00000164694	schizophrenia	C	2992	rs78340177	unconditioned	3.96035e-26	0.80442	8.18281e-27	0.166178	0.0294013	58.4909	OID31127	no_MHC	UKB
95819	rs6919561	6	159866266	FNDC1	ENSG00000164694	schizophrenia	C	2991	rs79023286	unconditioned	0.00127159	0.810993	0.000262687	0.167516	0.0199564	6.66749	OID31127	no_MHC	UKB
95820	rs6919561	6	159866266	FNDC1	ENSG00000164694	schizophrenia	C	2994	rs80354513	unconditioned	0.00995913	0.792206	0.00205796	0.16367	0.0321066	4.60927	OID31127	no_MHC	UKB
95821	rs6919561	6	159866266	FNDC1	ENSG00000164694	schizophrenia	C	3018	rs9355267	unconditioned	6.96125e-64	0.825114	1.43908e-64	0.170569	0.00431679	145.425	OID31127	no_MHC	UKB
95822	rs6919561	6	159866266	FNDC1	ENSG00000164694	schizophrenia	C	2998	rs9355276	unconditioned	1.25317e-11	0.824796	2.58933e-12	0.170416	0.00478781	25.1028	OID31127	no_MHC	UKB
95823	rs75501729	6	160031059	FNDC1	ENSG00000164694	anxiety_pgc_2026	C	3059	unconditioned	unconditioned	0	0.961977	0	0.0320269	0.00599593	1263.52	OID31127	no_MHC	UKB
95824	rs75501729	6	160031059	FNDC1	ENSG00000164694	anxiety_pgc_2026	C	2687	rs114024295	unconditioned	2.03935e-10	0.971692	5.02009e-12	0.0239149	0.00439288	22.3132	OID31127	no_MHC	UKB
95825	rs75501729	6	160031059	FNDC1	ENSG00000164694	anxiety_pgc_2026	C	2687	rs138028679	unconditioned	6.23634e-16	0.945778	1.5369e-17	0.0232771	0.0309445	35.011	OID31127	no_MHC	UKB
95826	rs75501729	6	160031059	FNDC1	ENSG00000164694	anxiety_pgc_2026	C	2686	rs188770620	unconditioned	0.0164844	0.951524	0.000405707	0.0234103	0.00817563	4.10534	OID31127	no_MHC	UKB
95827	rs75501729	6	160031059	FNDC1	ENSG00000164694	anxiety_pgc_2026	C	2688	rs240832	unconditioned	3.05075e-17	0.971799	7.51104e-19	0.0239217	0.00427962	38.0286	OID31127	no_MHC	UKB
95828	rs75501729	6	160031059	FNDC1	ENSG00000164694	anxiety_pgc_2026	C	2686	rs240857	unconditioned	0.00959517	0.95843	0.000236152	0.0235803	0.00815805	4.6465	OID31127	no_MHC	UKB
95829	rs75501729	6	160031059	FNDC1	ENSG00000164694	anxiety_pgc_2026	C	2686	rs2451276	unconditioned	4.75699e-18	0.973284	1.17077e-19	0.0239513	0.00276426	39.8869	OID31127	no_MHC	UKB
95830	rs75501729	6	160031059	FNDC1	ENSG00000164694	anxiety_pgc_2026	C	2690	rs2758324	unconditioned	3.52987e-19	0.970708	8.70356e-21	0.0239293	0.00536267	42.4879	OID31127	no_MHC	UKB
95831	rs75501729	6	160031059	FNDC1	ENSG00000164694	anxiety_pgc_2026	C	2688	rs382363	unconditioned	1.30658e-14	0.971742	3.21685e-16	0.0239203	0.0043379	31.9688	OID31127	no_MHC	UKB
95832	rs75501729	6	160031059	FNDC1	ENSG00000164694	anxiety_pgc_2026	C	2702	rs4280992	unconditioned	1.60468e-29	0.970275	3.96473e-31	0.0239671	0.00575829	66.302	OID31127	no_MHC	UKB
95833	rs75501729	6	160031059	FNDC1	ENSG00000164694	anxiety_pgc_2026	C	2695	rs4708819	unconditioned	3.07366e-09	0.972384	7.57826e-11	0.023971	0.00364507	19.6004	OID31127	no_MHC	UKB
95834	rs75501729	6	160031059	FNDC1	ENSG00000164694	anxiety_pgc_2026	C	2707	rs56141134	unconditioned	0.00360089	0.936851	9.41396e-05	0.0244575	0.0349969	5.62657	OID31127	no_MHC	UKB
95835	rs75501729	6	160031059	FNDC1	ENSG00000164694	anxiety_pgc_2026	C	2688	rs62432291	unconditioned	1.45442e-100	0.962625	3.58459e-102	0.0237114	0.0136636	229.884	OID31127	no_MHC	UKB
95836	rs75501729	6	160031059	FNDC1	ENSG00000164694	anxiety_pgc_2026	C	2688	rs62438496	unconditioned	2.8709e-11	0.972622	7.06773e-13	0.0239411	0.00343645	24.2738	OID31127	no_MHC	UKB
95837	rs75501729	6	160031059	FNDC1	ENSG00000164694	anxiety_pgc_2026	C	2699	rs6455647	unconditioned	1.74195e-14	0.947283	4.39113e-16	0.0238503	0.028867	31.6812	OID31127	no_MHC	UKB
95838	rs75501729	6	160031059	FNDC1	ENSG00000164694	anxiety_pgc_2026	C	2704	rs73588939	unconditioned	3.58381e-31	0.971118	8.86048e-33	0.0240047	0.00487777	70.1037	OID31127	no_MHC	UKB
95839	rs75501729	6	160031059	FNDC1	ENSG00000164694	anxiety_pgc_2026	C	2687	rs78340177	unconditioned	4.85992e-26	0.965014	1.19667e-27	0.0237505	0.0112352	58.2862	OID31127	no_MHC	UKB
95840	rs75501729	6	160031059	FNDC1	ENSG00000164694	anxiety_pgc_2026	C	2686	rs79023286	unconditioned	0.00151453	0.966917	3.7275e-05	0.0237896	0.00774148	6.49265	OID31127	no_MHC	UKB
95841	rs75501729	6	160031059	FNDC1	ENSG00000164694	anxiety_pgc_2026	C	2689	rs80354513	unconditioned	0.00998328	0.957444	0.000246103	0.0235937	0.0087333	4.60684	OID31127	no_MHC	UKB
95842	rs75501729	6	160031059	FNDC1	ENSG00000164694	anxiety_pgc_2026	C	2713	rs9355267	unconditioned	8.21194e-64	0.972974	2.0275e-65	0.0240194	0.00300638	145.26	OID31127	no_MHC	UKB
95843	rs75501729	6	160031059	FNDC1	ENSG00000164694	anxiety_pgc_2026	C	2693	rs9355276	unconditioned	1.46822e-11	0.9623	3.6255e-13	0.0237483	0.0139517	24.9444	OID31127	no_MHC	UKB
95844	rs75501729	6	160031059	FNDC1	ENSG00000164694	bipolar	C	3222	unconditioned	unconditioned	0	0.903552	0	0.0915752	0.00487257	1263.68	OID31127	no_MHC	UKB
95845	rs75501729	6	160031059	FNDC1	ENSG00000164694	bipolar	C	2773	rs114024295	unconditioned	1.92513e-10	0.917102	1.64261e-11	0.0782466	0.00465107	22.3709	OID31127	no_MHC	UKB
95846	rs75501729	6	160031059	FNDC1	ENSG00000164694	bipolar	C	2773	rs138028679	unconditioned	5.26344e-16	0.798651	4.49952e-17	0.0681404	0.133209	35.1806	OID31127	no_MHC	UKB
95847	rs75501729	6	160031059	FNDC1	ENSG00000164694	bipolar	C	2772	rs188770620	unconditioned	0.0152408	0.879802	0.00130034	0.0750355	0.0286217	4.18378	OID31127	no_MHC	UKB
95848	rs75501729	6	160031059	FNDC1	ENSG00000164694	bipolar	C	2774	rs240832	unconditioned	2.86219e-17	0.911602	2.44271e-18	0.0777893	0.0106083	38.0924	OID31127	no_MHC	UKB
95849	rs75501729	6	160031059	FNDC1	ENSG00000164694	bipolar	C	2772	rs240857	unconditioned	0.0104188	0.893731	0.000888924	0.0762338	0.0187275	4.56414	OID31127	no_MHC	UKB
95850	rs75501729	6	160031059	FNDC1	ENSG00000164694	bipolar	C	2774	rs2451276	unconditioned	2.7257e-18	0.916898	2.32585e-19	0.0782344	0.00486791	40.4438	OID31127	no_MHC	UKB
95851	rs75501729	6	160031059	FNDC1	ENSG00000164694	bipolar	C	2776	rs2758324	unconditioned	3.32194e-19	0.913407	2.83579e-20	0.0779648	0.00862805	42.5486	OID31127	no_MHC	UKB
95852	rs75501729	6	160031059	FNDC1	ENSG00000164694	bipolar	C	2774	rs382363	unconditioned	1.23146e-14	0.915735	1.05083e-15	0.0781354	0.00612942	32.028	OID31127	no_MHC	UKB
95853	rs75501729	6	160031059	FNDC1	ENSG00000164694	bipolar	C	2788	rs4280992	unconditioned	1.49082e-29	0.901723	1.27748e-30	0.0772472	0.0210303	66.3756	OID31127	no_MHC	UKB
95854	rs75501729	6	160031059	FNDC1	ENSG00000164694	bipolar	C	2782	rs4708819	unconditioned	2.89029e-09	0.914269	2.4683e-10	0.0780705	0.00766085	19.6619	OID31127	no_MHC	UKB
95855	rs75501729	6	160031059	FNDC1	ENSG00000164694	bipolar	C	2793	rs56141134	unconditioned	0.00353895	0.90883	0.000302491	0.0776724	0.00965638	5.64392	OID31127	no_MHC	UKB
95856	rs75501729	6	160031059	FNDC1	ENSG00000164694	bipolar	C	2774	rs62432291	unconditioned	1.37816e-100	0.913064	1.17611e-101	0.0779113	0.00902445	229.938	OID31127	no_MHC	UKB
95857	rs75501729	6	160031059	FNDC1	ENSG00000164694	bipolar	C	2774	rs62438496	unconditioned	2.70643e-11	0.916738	2.3094e-12	0.0782205	0.00504147	24.3328	OID31127	no_MHC	UKB
95858	rs75501729	6	160031059	FNDC1	ENSG00000164694	bipolar	C	2785	rs6455647	unconditioned	1.68481e-14	0.91608	1.43884e-15	0.0782281	0.0056923	31.7145	OID31127	no_MHC	UKB
95859	rs75501729	6	160031059	FNDC1	ENSG00000164694	bipolar	C	2793	rs73588939	unconditioned	3.36354e-31	0.915963	2.87355e-32	0.0782471	0.00578968	70.1671	OID31127	no_MHC	UKB
95860	rs75501729	6	160031059	FNDC1	ENSG00000164694	bipolar	C	2773	rs78340177	unconditioned	4.50475e-26	0.894915	3.84487e-27	0.0763536	0.0287313	58.3621	OID31127	no_MHC	UKB
95861	rs75501729	6	160031059	FNDC1	ENSG00000164694	bipolar	C	2772	rs79023286	unconditioned	0.0014264	0.909298	0.000121699	0.0775691	0.0115852	6.5526	OID31127	no_MHC	UKB
95862	rs75501729	6	160031059	FNDC1	ENSG00000164694	bipolar	C	2775	rs80354513	unconditioned	0.010407	0.896574	0.00088828	0.0765107	0.01562	4.56528	OID31127	no_MHC	UKB
95863	rs75501729	6	160031059	FNDC1	ENSG00000164694	bipolar	C	2799	rs9355267	unconditioned	7.68481e-64	0.910502	6.58367e-65	0.0779924	0.0115056	145.326	OID31127	no_MHC	UKB
95864	rs75501729	6	160031059	FNDC1	ENSG00000164694	bipolar	C	2779	rs9355276	unconditioned	1.39025e-11	0.911044	1.18734e-12	0.0777963	0.0111597	24.999	OID31127	no_MHC	UKB
95865	rs75501729	6	160031059	FNDC1	ENSG00000164694	bipolar_noukb	C	3230	unconditioned	unconditioned	0	0.903302	0	0.0916731	0.0050252	1263.68	OID31127	no_MHC	UKB
95866	rs75501729	6	160031059	FNDC1	ENSG00000164694	bipolar_noukb	C	2771	rs114024295	unconditioned	1.92536e-10	0.917216	1.63783e-11	0.0780197	0.00476392	22.3707	OID31127	no_MHC	UKB
95867	rs75501729	6	160031059	FNDC1	ENSG00000164694	bipolar_noukb	C	2771	rs138028679	unconditioned	5.0441e-16	0.765351	4.30176e-17	0.0651019	0.169547	35.2231	OID31127	no_MHC	UKB
95868	rs75501729	6	160031059	FNDC1	ENSG00000164694	bipolar_noukb	C	2770	rs188770620	unconditioned	0.0152465	0.880119	0.00129689	0.0748356	0.0285022	4.18341	OID31127	no_MHC	UKB
95869	rs75501729	6	160031059	FNDC1	ENSG00000164694	bipolar_noukb	C	2772	rs240832	unconditioned	2.857e-17	0.909955	2.43105e-18	0.0774165	0.0126281	38.0942	OID31127	no_MHC	UKB
95870	rs75501729	6	160031059	FNDC1	ENSG00000164694	bipolar_noukb	C	2770	rs240857	unconditioned	0.0104242	0.894196	0.000886698	0.0760431	0.0184499	4.56362	OID31127	no_MHC	UKB
95871	rs75501729	6	160031059	FNDC1	ENSG00000164694	bipolar_noukb	C	2772	rs2451276	unconditioned	2.72611e-18	0.91704	2.31918e-19	0.0780103	0.00494979	40.4437	OID31127	no_MHC	UKB
95872	rs75501729	6	160031059	FNDC1	ENSG00000164694	bipolar_noukb	C	2774	rs2758324	unconditioned	3.32168e-19	0.913341	2.827e-20	0.0777232	0.00893532	42.5486	OID31127	no_MHC	UKB
95873	rs75501729	6	160031059	FNDC1	ENSG00000164694	bipolar_noukb	C	2772	rs382363	unconditioned	1.23135e-14	0.91566	1.04756e-15	0.0778929	0.00644711	32.0281	OID31127	no_MHC	UKB
95874	rs75501729	6	160031059	FNDC1	ENSG00000164694	bipolar_noukb	C	2786	rs4280992	unconditioned	1.48142e-29	0.896024	1.26728e-30	0.0766227	0.0273533	66.382	OID31127	no_MHC	UKB
95875	rs75501729	6	160031059	FNDC1	ENSG00000164694	bipolar_noukb	C	2780	rs4708819	unconditioned	2.88966e-09	0.914076	2.46041e-10	0.077821	0.00810268	19.6621	OID31127	no_MHC	UKB
95876	rs75501729	6	160031059	FNDC1	ENSG00000164694	bipolar_noukb	C	2791	rs56141134	unconditioned	0.00353649	0.908203	0.000301365	0.0773826	0.0105769	5.64462	OID31127	no_MHC	UKB
95877	rs75501729	6	160031059	FNDC1	ENSG00000164694	bipolar_noukb	C	2772	rs62432291	unconditioned	1.37844e-100	0.913211	1.17281e-101	0.0776891	0.00909997	229.938	OID31127	no_MHC	UKB
95878	rs75501729	6	160031059	FNDC1	ENSG00000164694	bipolar_noukb	C	2772	rs62438496	unconditioned	2.70664e-11	0.916816	2.30261e-12	0.0779908	0.00519278	24.3327	OID31127	no_MHC	UKB
95879	rs75501729	6	160031059	FNDC1	ENSG00000164694	bipolar_noukb	C	2783	rs6455647	unconditioned	1.68525e-14	0.916324	1.43483e-15	0.0780105	0.00566589	31.7143	OID31127	no_MHC	UKB
95880	rs75501729	6	160031059	FNDC1	ENSG00000164694	bipolar_noukb	C	2791	rs73588939	unconditioned	3.36369e-31	0.916009	2.86513e-32	0.078018	0.00597324	70.1671	OID31127	no_MHC	UKB
95881	rs75501729	6	160031059	FNDC1	ENSG00000164694	bipolar_noukb	C	2771	rs78340177	unconditioned	4.55303e-26	0.904488	3.87381e-27	0.076937	0.0185751	58.3514	OID31127	no_MHC	UKB
95882	rs75501729	6	160031059	FNDC1	ENSG00000164694	bipolar_noukb	C	2770	rs79023286	unconditioned	0.0014273	0.909881	0.000121409	0.0773846	0.0111855	6.55197	OID31127	no_MHC	UKB
95883	rs75501729	6	160031059	FNDC1	ENSG00000164694	bipolar_noukb	C	2773	rs80354513	unconditioned	0.0103969	0.895697	0.000884744	0.076204	0.0168176	4.56624	OID31127	no_MHC	UKB
95884	rs75501729	6	160031059	FNDC1	ENSG00000164694	bipolar_noukb	C	2797	rs9355267	unconditioned	7.6769e-64	0.909565	6.56009e-65	0.0777118	0.012723	145.327	OID31127	no_MHC	UKB
95885	rs75501729	6	160031059	FNDC1	ENSG00000164694	bipolar_noukb	C	2777	rs9355276	unconditioned	1.39075e-11	0.91138	1.18417e-12	0.0775892	0.0110306	24.9986	OID31127	no_MHC	UKB
95886	rs75501729	6	160031059	FNDC1	ENSG00000164694	depression_Als_noukb_included	C	3052	unconditioned	unconditioned	0	0.956901	0	0.0357382	0.00736121	1263.62	OID31127	no_MHC	UKB
95887	rs75501729	6	160031059	FNDC1	ENSG00000164694	depression_Als_noukb_included	C	2712	rs114024295	unconditioned	2.03132e-10	0.96773	6.33163e-12	0.0301621	0.00210785	22.3172	OID31127	no_MHC	UKB
95888	rs75501729	6	160031059	FNDC1	ENSG00000164694	depression_Als_noukb_included	C	2712	rs138028679	unconditioned	6.30723e-16	0.956907	1.96671e-17	0.0298248	0.0132684	34.9997	OID31127	no_MHC	UKB
95889	rs75501729	6	160031059	FNDC1	ENSG00000164694	depression_Als_noukb_included	C	2711	rs188770620	unconditioned	0.0164754	0.946118	0.000513503	0.0294811	0.0074121	4.10589	OID31127	no_MHC	UKB
95890	rs75501729	6	160031059	FNDC1	ENSG00000164694	depression_Als_noukb_included	C	2713	rs240832	unconditioned	3.03217e-17	0.965777	9.45318e-19	0.0301052	0.0041179	38.0347	OID31127	no_MHC	UKB
95891	rs75501729	6	160031059	FNDC1	ENSG00000164694	depression_Als_noukb_included	C	2711	rs240857	unconditioned	0.00954647	0.953356	0.000297544	0.029707	0.00709317	4.65158	OID31127	no_MHC	UKB
95892	rs75501729	6	160031059	FNDC1	ENSG00000164694	depression_Als_noukb_included	C	2713	rs2451276	unconditioned	2.87237e-18	0.966273	8.95423e-20	0.0301187	0.00360793	40.3914	OID31127	no_MHC	UKB
95893	rs75501729	6	160031059	FNDC1	ENSG00000164694	depression_Als_noukb_included	C	2715	rs2758324	unconditioned	3.51369e-19	0.966164	1.0956e-20	0.030122	0.00371436	42.4924	OID31127	no_MHC	UKB
95894	rs75501729	6	160031059	FNDC1	ENSG00000164694	depression_Als_noukb_included	C	2713	rs382363	unconditioned	1.29739e-14	0.964796	4.04512e-16	0.0300762	0.00512808	31.9758	OID31127	no_MHC	UKB
95895	rs75501729	6	160031059	FNDC1	ENSG00000164694	depression_Als_noukb_included	C	2727	rs4280992	unconditioned	1.58787e-29	0.960343	4.97429e-31	0.030075	0.00958199	66.3126	OID31127	no_MHC	UKB
95896	rs75501729	6	160031059	FNDC1	ENSG00000164694	depression_Als_noukb_included	C	2721	rs4708819	unconditioned	3.05911e-09	0.967712	9.54153e-11	0.0301814	0.00210625	19.6051	OID31127	no_MHC	UKB
95897	rs75501729	6	160031059	FNDC1	ENSG00000164694	depression_Als_noukb_included	C	2732	rs56141134	unconditioned	0.00369735	0.96179	0.000115507	0.0300424	0.00435478	5.60014	OID31127	no_MHC	UKB
95898	rs75501729	6	160031059	FNDC1	ENSG00000164694	depression_Als_noukb_included	C	2713	rs62432291	unconditioned	1.39946e-100	0.926952	4.37801e-102	0.0289542	0.0440939	229.922	OID31127	no_MHC	UKB
95899	rs75501729	6	160031059	FNDC1	ENSG00000164694	depression_Als_noukb_included	C	2712	rs62438496	unconditioned	3.49452e-11	0.96779	1.08924e-12	0.030164	0.00204635	24.0772	OID31127	no_MHC	UKB
95900	rs75501729	6	160031059	FNDC1	ENSG00000164694	depression_Als_noukb_included	C	2724	rs6455647	unconditioned	1.75397e-14	0.953716	5.50768e-16	0.0299315	0.0163524	31.6743	OID31127	no_MHC	UKB
95901	rs75501729	6	160031059	FNDC1	ENSG00000164694	depression_Als_noukb_included	C	2732	rs73588939	unconditioned	3.55113e-31	0.967075	1.1126e-32	0.0302968	0.00262867	70.1129	OID31127	no_MHC	UKB
95902	rs75501729	6	160031059	FNDC1	ENSG00000164694	depression_Als_noukb_included	C	2712	rs78340177	unconditioned	4.84255e-26	0.961911	1.50973e-27	0.0299808	0.00810844	58.2898	OID31127	no_MHC	UKB
95903	rs75501729	6	160031059	FNDC1	ENSG00000164694	depression_Als_noukb_included	C	2711	rs79023286	unconditioned	0.00150586	0.961288	4.69346e-05	0.0299541	0.00720472	6.49839	OID31127	no_MHC	UKB
95904	rs75501729	6	160031059	FNDC1	ENSG00000164694	depression_Als_noukb_included	C	2714	rs80354513	unconditioned	0.00992445	0.952363	0.000309454	0.0296879	0.00771551	4.61275	OID31127	no_MHC	UKB
95905	rs75501729	6	160031059	FNDC1	ENSG00000164694	depression_Als_noukb_included	C	2738	rs9355267	unconditioned	8.02486e-64	0.950796	2.55311e-65	0.0302306	0.0189734	145.283	OID31127	no_MHC	UKB
95906	rs75501729	6	160031059	FNDC1	ENSG00000164694	depression_Als_noukb_included	C	2718	rs9355276	unconditioned	1.47519e-11	0.966746	4.60101e-13	0.030149	0.00310499	24.9397	OID31127	no_MHC	UKB
95907	rs75501729	6	160031059	FNDC1	ENSG00000164694	depression_Als_ukb_included	C	3174	unconditioned	unconditioned	0	0.972568	0	0.0242847	0.0031473	1263.6	OID31127	no_MHC	UKB
95908	rs75501729	6	160031059	FNDC1	ENSG00000164694	depression_Als_ukb_included	C	2750	rs114024295	unconditioned	2.05598e-10	0.979477	3.97533e-12	0.0189371	0.00158621	22.3051	OID31127	no_MHC	UKB
95909	rs75501729	6	160031059	FNDC1	ENSG00000164694	depression_Als_ukb_included	C	2750	rs138028679	unconditioned	6.35712e-16	0.964482	1.23019e-17	0.0186472	0.0168709	34.9918	OID31127	no_MHC	UKB
95910	rs75501729	6	160031059	FNDC1	ENSG00000164694	depression_Als_ukb_included	C	2749	rs188770620	unconditioned	0.0166098	0.959013	0.000321132	0.0185359	0.00552008	4.09776	OID31127	no_MHC	UKB
95911	rs75501729	6	160031059	FNDC1	ENSG00000164694	depression_Als_ukb_included	C	2751	rs240832	unconditioned	3.07316e-17	0.978829	5.94305e-19	0.0189269	0.00224387	38.0212	OID31127	no_MHC	UKB
95912	rs75501729	6	160031059	FNDC1	ENSG00000164694	depression_Als_ukb_included	C	2749	rs240857	unconditioned	0.00967655	0.966626	0.000187085	0.0186838	0.00482613	4.63805	OID31127	no_MHC	UKB
95913	rs75501729	6	160031059	FNDC1	ENSG00000164694	depression_Als_ukb_included	C	2751	rs2451276	unconditioned	2.90908e-18	0.97862	5.62572e-20	0.0189226	0.00245711	40.3787	OID31127	no_MHC	UKB
95914	rs75501729	6	160031059	FNDC1	ENSG00000164694	depression_Als_ukb_included	C	2753	rs2758324	unconditioned	3.56021e-19	0.978952	6.88824e-21	0.0189385	0.00210968	42.4793	OID31127	no_MHC	UKB
95915	rs75501729	6	160031059	FNDC1	ENSG00000164694	depression_Als_ukb_included	C	2751	rs382363	unconditioned	1.31237e-14	0.975938	2.53878e-16	0.0188743	0.0051873	31.9644	OID31127	no_MHC	UKB
95916	rs75501729	6	160031059	FNDC1	ENSG00000164694	depression_Als_ukb_included	C	2765	rs4280992	unconditioned	1.5973e-29	0.966054	3.12752e-31	0.0189003	0.0150455	66.3067	OID31127	no_MHC	UKB
95917	rs75501729	6	160031059	FNDC1	ENSG00000164694	depression_Als_ukb_included	C	2759	rs4708819	unconditioned	3.09483e-09	0.979011	5.99194e-11	0.0189527	0.00203637	19.5935	OID31127	no_MHC	UKB
95918	rs75501729	6	160031059	FNDC1	ENSG00000164694	depression_Als_ukb_included	C	2770	rs56141134	unconditioned	0.00374171	0.973477	7.25459e-05	0.0188704	0.00383863	5.58821	OID31127	no_MHC	UKB
95919	rs75501729	6	160031059	FNDC1	ENSG00000164694	depression_Als_ukb_included	C	2751	rs62432291	unconditioned	1.3988e-100	0.926525	2.72854e-102	0.0180176	0.0554577	229.923	OID31127	no_MHC	UKB
95920	rs75501729	6	160031059	FNDC1	ENSG00000164694	depression_Als_ukb_included	C	2751	rs62438496	unconditioned	2.8912e-11	0.979366	5.59081e-13	0.0189366	0.00169758	24.2668	OID31127	no_MHC	UKB
95921	rs75501729	6	160031059	FNDC1	ENSG00000164694	depression_Als_ukb_included	C	2762	rs6455647	unconditioned	1.79873e-14	0.978056	3.48383e-16	0.0189402	0.00300377	31.6491	OID31127	no_MHC	UKB
95922	rs75501729	6	160031059	FNDC1	ENSG00000164694	depression_Als_ukb_included	C	2770	rs73588939	unconditioned	3.59549e-31	0.979154	6.97574e-33	0.0189951	0.00185045	70.1005	OID31127	no_MHC	UKB
95923	rs75501729	6	160031059	FNDC1	ENSG00000164694	depression_Als_ukb_included	C	2750	rs78340177	unconditioned	4.90765e-26	0.974848	9.49157e-28	0.0188476	0.00630452	58.2764	OID31127	no_MHC	UKB
95924	rs75501729	6	160031059	FNDC1	ENSG00000164694	depression_Als_ukb_included	C	2749	rs79023286	unconditioned	0.00152493	0.973478	2.94828e-05	0.018815	0.00615248	6.48581	OID31127	no_MHC	UKB
95925	rs75501729	6	160031059	FNDC1	ENSG00000164694	depression_Als_ukb_included	C	2752	rs80354513	unconditioned	0.0100548	0.96512	0.000194514	0.0186647	0.00596569	4.59971	OID31127	no_MHC	UKB
95926	rs75501729	6	160031059	FNDC1	ENSG00000164694	depression_Als_ukb_included	C	2776	rs9355267	unconditioned	8.16679e-64	0.967611	1.6162e-65	0.0191356	0.0132532	145.265	OID31127	no_MHC	UKB
95927	rs75501729	6	160031059	FNDC1	ENSG00000164694	depression_Als_ukb_included	C	2756	rs9355276	unconditioned	1.4906e-11	0.976842	2.88609e-13	0.0189093	0.00424902	24.9293	OID31127	no_MHC	UKB
95928	rs75501729	6	160031059	FNDC1	ENSG00000164694	schizophrenia	C	3210	unconditioned	unconditioned	0	0.811011	0	0.184584	0.004405	1263.78	OID31127	no_MHC	UKB
95929	rs75501729	6	160031059	FNDC1	ENSG00000164694	schizophrenia	C	2777	rs114024295	unconditioned	1.74958e-10	0.833475	3.42032e-11	0.162935	0.00358934	22.4665	OID31127	no_MHC	UKB
95930	rs75501729	6	160031059	FNDC1	ENSG00000164694	schizophrenia	C	2777	rs138028679	unconditioned	5.42179e-16	0.822674	1.06001e-16	0.160824	0.0165027	35.1509	OID31127	no_MHC	UKB
95931	rs75501729	6	160031059	FNDC1	ENSG00000164694	schizophrenia	C	2776	rs188770620	unconditioned	0.0134172	0.772943	0.00262291	0.151042	0.0599752	4.31122	OID31127	no_MHC	UKB
95932	rs75501729	6	160031059	FNDC1	ENSG00000164694	schizophrenia	C	2778	rs240832	unconditioned	2.61505e-17	0.832891	5.11241e-18	0.162826	0.004283	38.1827	OID31127	no_MHC	UKB
95933	rs75501729	6	160031059	FNDC1	ENSG00000164694	schizophrenia	C	2776	rs240857	unconditioned	0.00916111	0.785661	0.0017909	0.153538	0.0498482	4.69279	OID31127	no_MHC	UKB
95934	rs75501729	6	160031059	FNDC1	ENSG00000164694	schizophrenia	C	2778	rs2451276	unconditioned	2.47621e-18	0.832972	4.841e-19	0.162842	0.00418553	40.5398	OID31127	no_MHC	UKB
95935	rs75501729	6	160031059	FNDC1	ENSG00000164694	schizophrenia	C	2780	rs2758324	unconditioned	3.0264e-19	0.832146	5.917e-20	0.16269	0.00516427	42.6417	OID31127	no_MHC	UKB
95936	rs75501729	6	160031059	FNDC1	ENSG00000164694	schizophrenia	C	2778	rs382363	unconditioned	1.11976e-14	0.832676	2.18913e-15	0.162784	0.00454079	32.1231	OID31127	no_MHC	UKB
95937	rs75501729	6	160031059	FNDC1	ENSG00000164694	schizophrenia	C	2792	rs4280992	unconditioned	1.37035e-29	0.82885	2.68125e-30	0.162166	0.00898469	66.4599	OID31127	no_MHC	UKB
95938	rs75501729	6	160031059	FNDC1	ENSG00000164694	schizophrenia	C	2786	rs4708819	unconditioned	2.4547e-09	0.776481	4.81799e-10	0.152333	0.0711855	19.8253	OID31127	no_MHC	UKB
95939	rs75501729	6	160031059	FNDC1	ENSG00000164694	schizophrenia	C	2797	rs56141134	unconditioned	0.00320764	0.82335	0.000627736	0.161118	0.0116969	5.74222	OID31127	no_MHC	UKB
95940	rs75501729	6	160031059	FNDC1	ENSG00000164694	schizophrenia	C	2778	rs62432291	unconditioned	1.25223e-100	0.829628	2.44822e-101	0.162191	0.00818036	230.034	OID31127	no_MHC	UKB
95941	rs75501729	6	160031059	FNDC1	ENSG00000164694	schizophrenia	C	2778	rs62438496	unconditioned	2.46039e-11	0.8334	4.81002e-12	0.162924	0.00367562	24.4281	OID31127	no_MHC	UKB
95942	rs75501729	6	160031059	FNDC1	ENSG00000164694	schizophrenia	C	2789	rs6455647	unconditioned	1.52542e-14	0.829415	2.9841e-15	0.162246	0.00833865	31.8139	OID31127	no_MHC	UKB
95943	rs75501729	6	160031059	FNDC1	ENSG00000164694	schizophrenia	C	2797	rs73588939	unconditioned	3.05941e-31	0.833144	5.98432e-32	0.162962	0.00389446	70.2619	OID31127	no_MHC	UKB
95944	rs75501729	6	160031059	FNDC1	ENSG00000164694	schizophrenia	C	2777	rs78340177	unconditioned	4.0857e-26	0.811663	7.98859e-27	0.158671	0.029666	58.4597	OID31127	no_MHC	UKB
95945	rs75501729	6	160031059	FNDC1	ENSG00000164694	schizophrenia	C	2776	rs79023286	unconditioned	0.00128376	0.818362	0.000250961	0.159961	0.020143	6.65796	OID31127	no_MHC	UKB
95946	rs75501729	6	160031059	FNDC1	ENSG00000164694	schizophrenia	C	2779	rs80354513	unconditioned	0.00931146	0.801406	0.00182084	0.156683	0.0307784	4.67651	OID31127	no_MHC	UKB
95947	rs75501729	6	160031059	FNDC1	ENSG00000164694	schizophrenia	C	2803	rs9355267	unconditioned	7.02845e-64	0.832736	1.37501e-64	0.162908	0.00435675	145.415	OID31127	no_MHC	UKB
95948	rs75501729	6	160031059	FNDC1	ENSG00000164694	schizophrenia	C	2783	rs9355276	unconditioned	1.27025e-11	0.832411	2.48372e-12	0.162757	0.00483202	25.0892	OID31127	no_MHC	UKB
95949	rs12614	6	31914179	FNTA	ENSG00000168522	anxiety_pgc_2026	T	4463	unconditioned	unconditioned	6.04721e-22	0.00850781	7.04672e-20	0.991401	9.11551e-05	48.8573	OID31381	caution_MHC	UKB
95950	rs12614	6	31914179	FNTA	ENSG00000168522	anxiety_pgc_2026	T	887	rs12614*	unconditioned	0.0135456	0.0135783	0.386952	0.387687	0.198237	4.30169	OID31381	caution_MHC	UKB
95951	rs12614	6	31914179	FNTA	ENSG00000168522	bipolar	T	4626	unconditioned	unconditioned	2.86271e-24	4.0275e-05	7.1076e-20	0.999959	8.15309e-07	54.2103	OID31381	caution_MHC	UKB
95952	rs12614	6	31914179	FNTA	ENSG00000168522	bipolar	T	908	rs12614*	rs3130614*	0.461108	0.464026	0.0314871	0.0316747	0.0117036	0.774122	OID31381	caution_MHC	UKB
95953	rs12614	6	31914179	FNTA	ENSG00000168522	bipolar	T	915	rs12614*	unconditioned	0.00149699	0.00150824	0.369982	0.372508	0.254505	6.5043	OID31381	caution_MHC	UKB
95954	rs12614	6	31914179	FNTA	ENSG00000168522	bipolar	T	908	unconditioned	rs3130614*	6.60985e-20	4.51365e-21	0.926337	0.0632461	0.0104171	44.1631	OID31381	caution_MHC	UKB
95955	rs12614	6	31914179	FNTA	ENSG00000168522	bipolar_noukb	T	4631	unconditioned	unconditioned	7.2533e-24	0.000102046	7.10715e-20	0.999896	1.83328e-06	53.2806	OID31381	caution_MHC	UKB
95956	rs12614	6	31914179	FNTA	ENSG00000168522	bipolar_noukb	T	911	rs12614*	unconditioned	0.00333658	0.0033592	0.374154	0.376447	0.242703	5.70281	OID31381	caution_MHC	UKB
95957	rs12614	6	31914179	FNTA	ENSG00000168522	depression_Als_noukb_included	T	4532	unconditioned	unconditioned	5.93222e-20	0.834602	1.10917e-20	0.15604	0.00935846	44.2713	OID31381	caution_MHC	UKB
95958	rs12614	6	31914179	FNTA	ENSG00000168522	depression_Als_noukb_included	T	887	rs12614*	unconditioned	0.467377	0.469613	0.0104204	0.0104281	0.0421613	0.760619	OID31381	caution_MHC	UKB
95959	rs12614	6	31914179	FNTA	ENSG00000168522	depression_Als_ukb_included	T	4544	unconditioned	unconditioned	4.28741e-22	0.00603196	7.06469e-20	0.993933	3.51458e-05	49.2012	OID31381	caution_MHC	UKB
95960	rs12614	6	31914179	FNTA	ENSG00000168522	depression_Als_ukb_included	T	912	rs12614*	unconditioned	0.0133847	0.0135002	0.156787	0.157481	0.658848	4.31364	OID31381	caution_MHC	UKB
95961	rs12614	6	31914179	FNTA	ENSG00000168522	schizophrenia	T	4656	unconditioned	unconditioned	1.62913e-42	2.292e-23	7.10789e-20	1	9.35562e-19	96.2205	OID31381	caution_MHC	UKB
95962	rs12614	6	31914179	FNTA	ENSG00000168522	schizophrenia	T	921	rs12614*	rs693906*	0.413104	0.41646	0.0737022	0.0742785	0.0224561	0.884057	OID31381	caution_MHC	UKB
95963	rs12614	6	31914179	FNTA	ENSG00000168522	schizophrenia	T	920	rs12614*	unconditioned	4.18717e-22	4.22158e-22	0.357528	0.360184	0.282288	49.2248	OID31381	caution_MHC	UKB
95964	rs12614	6	31914179	FNTA	ENSG00000168522	schizophrenia	T	920	unconditioned	rs693906*	6.01664e-20	1.07326e-20	0.843201	0.150406	0.00639284	44.2572	OID31381	caution_MHC	UKB
95965	rs2071010	11	71900964	FOLR1	ENSG00000110195	anxiety_pgc_2026	C	2497	unconditioned	unconditioned	3.17807e-30	0.700764	1.3397e-30	0.295401	0.00383536	67.9213	OID21529	no_MHC	UKB
95966	rs2071010	11	71900964	FOLR1	ENSG00000110195	anxiety_pgc_2026	C	1862	rs139807659	unconditioned	2.12657e-19	0.709154	8.41943e-20	0.280756	0.0100905	42.9946	OID21529	no_MHC	UKB
95967	rs2071010	11	71900964	FOLR1	ENSG00000110195	anxiety_pgc_2026	C	1849	rs2071010	unconditioned	2.69347e-26	0.713847	1.06569e-26	0.282435	0.00371853	58.8764	OID21529	no_MHC	UKB
95968	rs2071010	11	71900964	FOLR1	ENSG00000110195	anxiety_pgc_2026	C	1839	rs2846211	unconditioned	0.362476	0.341047	0.143438	0.13494	0.018098	1.0148	OID21529	no_MHC	UKB
95969	rs2071010	11	71900964	FOLR1	ENSG00000110195	anxiety_pgc_2026	C	1840	rs635421	unconditioned	2.31247e-13	0.711451	9.15143e-14	0.281544	0.00700455	29.0953	OID21529	no_MHC	UKB
95970	rs2071010	11	71900964	FOLR1	ENSG00000110195	anxiety_pgc_2026	C	1839	rs79230399	unconditioned	1.27525e-07	0.711348	5.04531e-08	0.281426	0.00722646	15.875	OID21529	no_MHC	UKB
95971	rs2071010	11	71900964	FOLR1	ENSG00000110195	bipolar	C	2634	unconditioned	unconditioned	4.16479e-30	0.918551	2.27082e-31	0.0500518	0.0313971	67.6509	OID21529	no_MHC	UKB
95972	rs2071010	11	71900964	FOLR1	ENSG00000110195	bipolar	C	1886	rs139807659	unconditioned	3.37096e-19	0.955061	1.31555e-20	0.0372645	0.00767424	42.5339	OID21529	no_MHC	UKB
95973	rs2071010	11	71900964	FOLR1	ENSG00000110195	bipolar	C	1885	rs2071010	unconditioned	3.51154e-26	0.930699	1.38673e-27	0.0367213	0.0325793	58.6112	OID21529	no_MHC	UKB
95974	rs2071010	11	71900964	FOLR1	ENSG00000110195	bipolar	C	1873	rs2846211	unconditioned	0.49303	0.46355	0.0191921	0.0180384	0.00619021	0.707186	OID21529	no_MHC	UKB
95975	rs2071010	11	71900964	FOLR1	ENSG00000110195	bipolar	C	1874	rs635421	unconditioned	3.08325e-13	0.948652	1.20107e-14	0.0369401	0.014408	28.8076	OID21529	no_MHC	UKB
95976	rs2071010	11	71900964	FOLR1	ENSG00000110195	bipolar	C	1875	rs79230399	unconditioned	1.65184e-07	0.92147	6.46959e-09	0.0360478	0.042482	15.6162	OID21529	no_MHC	UKB
95977	rs2071010	11	71900964	FOLR1	ENSG00000110195	bipolar_noukb	C	2643	unconditioned	unconditioned	4.18256e-30	0.922477	2.22174e-31	0.0489725	0.0285503	67.6466	OID21529	no_MHC	UKB
95978	rs2071010	11	71900964	FOLR1	ENSG00000110195	bipolar_noukb	C	1900	rs139807659	unconditioned	2.86923e-19	0.956797	1.06377e-20	0.0354656	0.00773777	42.6951	OID21529	no_MHC	UKB
95979	rs2071010	11	71900964	FOLR1	ENSG00000110195	bipolar_noukb	C	1887	rs2071010	unconditioned	3.52976e-26	0.935551	1.31892e-27	0.0349281	0.0295205	58.606	OID21529	no_MHC	UKB
95980	rs2071010	11	71900964	FOLR1	ENSG00000110195	bipolar_noukb	C	1877	rs2846211	unconditioned	0.493655	0.464385	0.0182169	0.0171301	0.00661365	0.705919	OID21529	no_MHC	UKB
95981	rs2071010	11	71900964	FOLR1	ENSG00000110195	bipolar_noukb	C	1878	rs635421	unconditioned	3.08409e-13	0.948985	1.13916e-14	0.0350364	0.0159789	28.8073	OID21529	no_MHC	UKB
95982	rs2071010	11	71900964	FOLR1	ENSG00000110195	bipolar_noukb	C	1877	rs79230399	unconditioned	1.65763e-07	0.924729	6.1511e-09	0.0342736	0.0409973	15.6127	OID21529	no_MHC	UKB
95983	rs2071010	11	71900964	FOLR1	ENSG00000110195	depression_Als_noukb_included	C	2517	unconditioned	unconditioned	4.39712e-30	0.969788	1.12195e-31	0.0247393	0.00547234	67.5966	OID21529	no_MHC	UKB
95984	rs2071010	11	71900964	FOLR1	ENSG00000110195	depression_Als_noukb_included	C	1873	rs139807659	unconditioned	2.89908e-19	0.966721	5.03281e-21	0.0167658	0.0165135	42.6847	OID21529	no_MHC	UKB
95985	rs2071010	11	71900964	FOLR1	ENSG00000110195	depression_Als_noukb_included	C	1860	rs2071010	unconditioned	3.69122e-26	0.978452	6.33358e-28	0.016784	0.00476398	58.5613	OID21529	no_MHC	UKB
95986	rs2071010	11	71900964	FOLR1	ENSG00000110195	depression_Als_noukb_included	C	1850	rs2846211	unconditioned	0.509865	0.468029	0.00874793	0.00802479	0.00533347	0.673609	OID21529	no_MHC	UKB
95987	rs2071010	11	71900964	FOLR1	ENSG00000110195	depression_Als_noukb_included	C	1851	rs635421	unconditioned	3.11626e-13	0.959102	5.37091e-15	0.0165058	0.0243921	28.797	OID21529	no_MHC	UKB
95988	rs2071010	11	71900964	FOLR1	ENSG00000110195	depression_Als_noukb_included	C	1850	rs79230399	unconditioned	1.75211e-07	0.974765	3.00201e-09	0.0166927	0.00854172	15.5573	OID21529	no_MHC	UKB
95989	rs2071010	11	71900964	FOLR1	ENSG00000110195	depression_Als_ukb_included	C	2632	unconditioned	unconditioned	4.39865e-30	0.970027	1.16152e-31	0.0256106	0.00436218	67.5963	OID21529	no_MHC	UKB
95990	rs2071010	11	71900964	FOLR1	ENSG00000110195	depression_Als_ukb_included	C	1891	rs139807659	unconditioned	2.92862e-19	0.976601	5.32386e-21	0.0177477	0.00565133	42.6746	OID21529	no_MHC	UKB
95991	rs2071010	11	71900964	FOLR1	ENSG00000110195	depression_Als_ukb_included	C	1878	rs2071010	unconditioned	3.69239e-26	0.978654	6.68216e-28	0.0177072	0.00363879	58.5609	OID21529	no_MHC	UKB
95992	rs2071010	11	71900964	FOLR1	ENSG00000110195	depression_Als_ukb_included	C	1868	rs2846211	unconditioned	0.502039	0.476378	0.00908328	0.00861512	0.00388435	0.689077	OID21529	no_MHC	UKB
95993	rs2071010	11	71900964	FOLR1	ENSG00000110195	depression_Als_ukb_included	C	1869	rs635421	unconditioned	3.15002e-13	0.969266	5.71093e-15	0.0175595	0.0131741	28.7862	OID21529	no_MHC	UKB
95994	rs2071010	11	71900964	FOLR1	ENSG00000110195	depression_Als_ukb_included	C	1868	rs79230399	unconditioned	1.74724e-07	0.974714	3.15908e-09	0.0176156	0.00766994	15.5601	OID21529	no_MHC	UKB
95995	rs2071010	11	71900964	FOLR1	ENSG00000110195	schizophrenia	C	2680	unconditioned	unconditioned	2.63031e-30	0.580124	1.86138e-30	0.410524	0.00935103	68.1104	OID21529	no_MHC	UKB
95996	rs2071010	11	71900964	FOLR1	ENSG00000110195	schizophrenia	C	1897	rs139807659	unconditioned	2.40202e-19	0.800993	5.53872e-20	0.184684	0.0143233	42.8728	OID21529	no_MHC	UKB
95997	rs2071010	11	71900964	FOLR1	ENSG00000110195	schizophrenia	C	1884	rs2071010	unconditioned	3.04335e-26	0.806639	6.95153e-27	0.184241	0.00912009	58.7543	OID21529	no_MHC	UKB
95998	rs2071010	11	71900964	FOLR1	ENSG00000110195	schizophrenia	C	1874	rs2846211	unconditioned	0.412427	0.387938	0.0943843	0.0887635	0.0164877	0.885696	OID21529	no_MHC	UKB
95999	rs2071010	11	71900964	FOLR1	ENSG00000110195	schizophrenia	C	1875	rs635421	unconditioned	2.25705e-13	0.694519	5.16814e-14	0.158883	0.146598	29.1195	OID21529	no_MHC	UKB
96000	rs2071010	11	71900964	FOLR1	ENSG00000110195	schizophrenia	C	1874	rs79230399	unconditioned	1.43861e-07	0.802559	3.28495e-08	0.183243	0.0141973	15.7544	OID21529	no_MHC	UKB
96001	rs12975366	19	54759361	FOLR2	ENSG00000165457	anxiety_pgc_2026	T	3119	unconditioned	unconditioned	1.23953e-77	0.958446	4.94473e-79	0.0382308	0.00332345	177.084	OID21062	no_MHC	UKB
96002	rs12975366	19	54759361	FOLR2	ENSG00000165457	anxiety_pgc_2026	T	2312	rs10405357*	unconditioned	0.596031	0.375445	0.0163181	0.010277	0.00192857	0.517462	OID21062	no_MHC	UKB
96003	rs12975366	19	54759361	FOLR2	ENSG00000165457	bipolar	T	3519	unconditioned	unconditioned	9.68675e-78	0.749033	3.1873e-78	0.246455	0.00451159	177.331	OID21062	no_MHC	UKB
96004	rs12975366	19	54759361	FOLR2	ENSG00000165457	bipolar	T	2435	rs10405357*	unconditioned	0.470489	0.299366	0.130513	0.083027	0.0166055	0.753983	OID21062	no_MHC	UKB
96005	rs12975366	19	54759361	FOLR2	ENSG00000165457	bipolar_noukb	T	3522	unconditioned	unconditioned	9.76292e-78	0.754924	3.10822e-78	0.24034	0.00473602	177.323	OID21062	no_MHC	UKB
96006	rs12975366	19	54759361	FOLR2	ENSG00000165457	bipolar_noukb	T	2436	rs10405357*	unconditioned	0.472909	0.303884	0.125504	0.0806301	0.0170719	0.748851	OID21062	no_MHC	UKB
96007	rs12975366	19	54759361	FOLR2	ENSG00000165457	depression_Als_noukb_included	T	3336	unconditioned	unconditioned	1.03118e-77	0.797352	2.59851e-78	0.200927	0.00172134	177.268	OID21062	no_MHC	UKB
96008	rs12975366	19	54759361	FOLR2	ENSG00000165457	depression_Als_noukb_included	T	2402	rs10405357*	unconditioned	0.535958	0.343942	0.0706216	0.045316	0.00416238	0.623699	OID21062	no_MHC	UKB
96009	rs12975366	19	54759361	FOLR2	ENSG00000165457	depression_Als_ukb_included	T	3454	unconditioned	unconditioned	1.21847e-77	0.942126	7.15428e-79	0.0553148	0.00255871	177.101	OID21062	no_MHC	UKB
96010	rs12975366	19	54759361	FOLR2	ENSG00000165457	depression_Als_ukb_included	T	2417	rs10405357*	unconditioned	0.586852	0.36572	0.0237298	0.0147792	0.00891862	0.532982	OID21062	no_MHC	UKB
96011	rs12975366	19	54759361	FOLR2	ENSG00000165457	schizophrenia	T	3527	unconditioned	unconditioned	5.18378e-78	0.400839	7.62836e-78	0.589858	0.009303	177.956	OID21062	no_MHC	UKB
96012	rs12975366	19	54759361	FOLR2	ENSG00000165457	schizophrenia	T	2434	rs10405357*	unconditioned	0.248566	0.159724	0.350173	0.224998	0.0165389	1.39205	OID21062	no_MHC	UKB
96013	rs17061453	13	41184358	FOXO1	ENSG00000150907	anxiety_pgc_2026	C	2307	unconditioned	unconditioned	1.94345e-45	0.946794	9.41267e-47	0.0458485	0.00735762	102.952	OID20515	no_MHC	UKB
96014	rs17061453	13	41184358	FOXO1	ENSG00000150907	anxiety_pgc_2026	C	2014	rs17061453	unconditioned	2.48463e-51	0.968137	6.24088e-53	0.0243101	0.00755296	116.522	OID20515	no_MHC	UKB
96015	rs17061453	13	41184358	FOXO1	ENSG00000150907	anxiety_pgc_2026	C	2012	rs2951787	unconditioned	1.46849e-11	0.972812	3.68499e-13	0.0244087	0.0027794	24.9442	OID20515	no_MHC	UKB
96016	rs17061453	13	41184358	FOXO1	ENSG00000150907	bipolar	C	2399	unconditioned	unconditioned	1.87725e-45	0.914948	1.37504e-46	0.0669998	0.0180517	102.987	OID20515	no_MHC	UKB
96017	rs17061453	13	41184358	FOXO1	ENSG00000150907	bipolar	C	2074	rs17061453	unconditioned	2.38413e-51	0.929508	1.33791e-52	0.0521433	0.0183488	116.563	OID20515	no_MHC	UKB
96018	rs17061453	13	41184358	FOXO1	ENSG00000150907	bipolar	C	2072	rs2951787	unconditioned	1.42265e-11	0.942306	7.97374e-13	0.0528098	0.0048841	24.9759	OID20515	no_MHC	UKB
96019	rs17061453	13	41184358	FOXO1	ENSG00000150907	bipolar_noukb	C	2399	unconditioned	unconditioned	1.8681e-45	0.910498	1.44561e-46	0.070439	0.0190627	102.991	OID20515	no_MHC	UKB
96020	rs17061453	13	41184358	FOXO1	ENSG00000150907	bipolar_noukb	C	2076	rs17061453	unconditioned	2.37128e-51	0.924521	1.43974e-52	0.0561134	0.0193657	116.568	OID20515	no_MHC	UKB
96021	rs17061453	13	41184358	FOXO1	ENSG00000150907	bipolar_noukb	C	2074	rs2951787	unconditioned	1.41658e-11	0.938276	8.59034e-13	0.0568937	0.00482988	24.9802	OID20515	no_MHC	UKB
96022	rs17061453	13	41184358	FOXO1	ENSG00000150907	depression_Als_noukb_included	C	2377	unconditioned	unconditioned	1.98797e-45	0.968591	4.33357e-47	0.021104	0.0103046	102.929	OID20515	no_MHC	UKB
96023	rs17061453	13	41184358	FOXO1	ENSG00000150907	depression_Als_noukb_included	C	2007	rs17061453	unconditioned	2.49882e-51	0.974466	3.88608e-53	0.0151442	0.0103896	116.516	OID20515	no_MHC	UKB
96024	rs17061453	13	41184358	FOXO1	ENSG00000150907	depression_Als_noukb_included	C	2005	rs2951787	unconditioned	1.48031e-11	0.980432	2.29725e-13	0.0152107	0.00435731	24.9362	OID20515	no_MHC	UKB
96025	rs17061453	13	41184358	FOXO1	ENSG00000150907	depression_Als_ukb_included	C	2329	unconditioned	unconditioned	2.00507e-45	0.976512	2.92204e-47	0.0142217	0.00926625	102.921	OID20515	no_MHC	UKB
96026	rs17061453	13	41184358	FOXO1	ENSG00000150907	depression_Als_ukb_included	C	2025	rs17061453	unconditioned	2.51447e-51	0.980443	2.63394e-53	0.010261	0.00929646	116.51	OID20515	no_MHC	UKB
96027	rs17061453	13	41184358	FOXO1	ENSG00000150907	depression_Als_ukb_included	C	2023	rs2951787	unconditioned	1.49113e-11	0.987634	1.55693e-13	0.0103101	0.00205621	24.9289	OID20515	no_MHC	UKB
96028	rs17061453	13	41184358	FOXO1	ENSG00000150907	schizophrenia	C	2416	unconditioned	unconditioned	1.78282e-45	0.868943	2.41421e-46	0.117655	0.0134026	103.038	OID20515	no_MHC	UKB
96029	rs17061453	13	41184358	FOXO1	ENSG00000150907	schizophrenia	C	2077	rs17061453	unconditioned	2.25666e-51	0.879863	2.73319e-52	0.106552	0.0135843	116.618	OID20515	no_MHC	UKB
96030	rs17061453	13	41184358	FOXO1	ENSG00000150907	schizophrenia	C	2075	rs2951787	unconditioned	1.42571e-11	0.888382	1.72603e-12	0.107547	0.00407022	24.9738	OID20515	no_MHC	UKB
96031	rs114378739	2	183951370	FRZB	ENSG00000162998	anxiety_pgc_2026	C	3011	unconditioned	unconditioned	0	0.839716	0	0.154515	0.00576936	1770.89	OID20968	no_MHC	UKB
96032	rs114378739	2	183951370	FRZB	ENSG00000162998	anxiety_pgc_2026	C	2464	rs10201194	unconditioned	1.25554e-25	0.851639	2.14918e-26	0.145778	0.00258278	57.3371	OID20968	no_MHC	UKB
96033	rs114378739	2	183951370	FRZB	ENSG00000162998	anxiety_pgc_2026	C	2428	rs10201351	unconditioned	0.000255848	0.849435	4.37584e-05	0.145276	0.00498967	8.27093	OID20968	no_MHC	UKB
