## Supplement2 for "Plausibly Causal Plasma Proteins in Psychiatric Disorders: A Proteogenomic Appraisal" (part 33 of 67)

### Sheet: eT14 (continued)
no	lead_SNP	CHR	BP_HG37	HGNC_gene	ENSEMBL_ID	Phenotype	cis_trans	nsnps	SNP1	SNP2	H0	H1	H2	H3	H4	log_abf_all	Olink_ID	MHC	Dataset
96034	rs114378739	2	183951370	FRZB	ENSG00000162998	anxiety_pgc_2026	C	2419	rs113083714	unconditioned	3.38396e-06	0.849574	5.78606e-07	0.145259	0.0051626	12.5965	OID20968	no_MHC	UKB
96035	rs114378739	2	183951370	FRZB	ENSG00000162998	anxiety_pgc_2026	C	2422	rs113950575	unconditioned	0.000221936	0.846853	3.79547e-05	0.144818	0.00806863	8.41312	OID20968	no_MHC	UKB
96036	rs114378739	2	183951370	FRZB	ENSG00000162998	anxiety_pgc_2026	C	2421	rs114525292	unconditioned	3.63695e-05	0.847299	6.21892e-06	0.144874	0.00778449	10.2218	OID20968	no_MHC	UKB
96037	rs114378739	2	183951370	FRZB	ENSG00000162998	anxiety_pgc_2026	C	2421	rs12469481	unconditioned	4.06012e-24	0.849013	6.94242e-25	0.145167	0.00581953	53.8608	OID20968	no_MHC	UKB
96038	rs114378739	2	183951370	FRZB	ENSG00000162998	anxiety_pgc_2026	C	2421	rs12473403	unconditioned	0.00266822	0.842286	0.000456239	0.144012	0.0105782	5.92634	OID20968	no_MHC	UKB
96039	rs114378739	2	183951370	FRZB	ENSG00000162998	anxiety_pgc_2026	C	2446	rs12693328	unconditioned	1.33638e-52	0.848476	2.28751e-53	0.14523	0.0062935	119.444	OID20968	no_MHC	UKB
96040	rs114378739	2	183951370	FRZB	ENSG00000162998	anxiety_pgc_2026	C	2431	rs13009	unconditioned	2.97999e-26	0.848885	5.09714e-27	0.145192	0.0059234	58.7753	OID20968	no_MHC	UKB
96041	rs114378739	2	183951370	FRZB	ENSG00000162998	anxiety_pgc_2026	C	2419	rs13398082	unconditioned	6.2487e-06	0.839531	1.06841e-06	0.143527	0.016935	11.9831	OID20968	no_MHC	UKB
96042	rs114378739	2	183951370	FRZB	ENSG00000162998	anxiety_pgc_2026	C	2427	rs138184391	unconditioned	0.00743981	0.83676	0.0012724	0.143096	0.0114316	4.90091	OID20968	no_MHC	UKB
96043	rs114378739	2	183951370	FRZB	ENSG00000162998	anxiety_pgc_2026	C	2421	rs139857820	unconditioned	2.05503e-05	0.847066	3.51431e-06	0.144848	0.0080617	10.7926	OID20968	no_MHC	UKB
96044	rs114378739	2	183951370	FRZB	ENSG00000162998	anxiety_pgc_2026	C	2490	rs142042073	unconditioned	1.26104e-16	0.846825	2.16172e-17	0.145158	0.00801675	36.6094	OID20968	no_MHC	UKB
96045	rs114378739	2	183951370	FRZB	ENSG00000162998	anxiety_pgc_2026	C	2419	rs1438019	unconditioned	1.05153e-08	0.848146	1.79797e-09	0.145014	0.00684044	18.3704	OID20968	no_MHC	UKB
96046	rs114378739	2	183951370	FRZB	ENSG00000162998	anxiety_pgc_2026	C	2433	rs1606994	unconditioned	2.47665e-29	0.84716	4.236e-30	0.144888	0.00795201	65.8681	OID20968	no_MHC	UKB
96047	rs114378739	2	183951370	FRZB	ENSG00000162998	anxiety_pgc_2026	C	2421	rs16823787	unconditioned	8.52677e-12	0.850306	1.45802e-12	0.145392	0.00430178	25.4878	OID20968	no_MHC	UKB
96048	rs114378739	2	183951370	FRZB	ENSG00000162998	anxiety_pgc_2026	C	2458	rs17758271	unconditioned	3.77992e-25	0.837038	6.48471e-26	0.14358	0.0193817	56.2349	OID20968	no_MHC	UKB
96049	rs114378739	2	183951370	FRZB	ENSG00000162998	anxiety_pgc_2026	C	2431	rs186576685	unconditioned	1.33361e-41	0.849092	2.28089e-42	0.145215	0.00569305	94.1181	OID20968	no_MHC	UKB
96050	rs114378739	2	183951370	FRZB	ENSG00000162998	anxiety_pgc_2026	C	2438	rs2675105	unconditioned	5.02466e-12	0.851934	8.5948e-13	0.145723	0.00234292	26.0167	OID20968	no_MHC	UKB
96051	rs114378739	2	183951370	FRZB	ENSG00000162998	anxiety_pgc_2026	C	2452	rs2705714	unconditioned	1.5022e-30	0.850362	2.57045e-31	0.145503	0.00413546	68.6706	OID20968	no_MHC	UKB
96052	rs114378739	2	183951370	FRZB	ENSG00000162998	anxiety_pgc_2026	C	2420	rs288326	unconditioned	1.47833e-130	0.818881	2.52904e-131	0.140048	0.041071	298.945	OID20968	no_MHC	UKB
96053	rs114378739	2	183951370	FRZB	ENSG00000162998	anxiety_pgc_2026	C	2421	rs34296268	unconditioned	4.00734e-28	0.848436	6.8522e-29	0.145069	0.00649491	63.0843	OID20968	no_MHC	UKB
96054	rs114378739	2	183951370	FRZB	ENSG00000162998	anxiety_pgc_2026	C	2442	rs35039641	unconditioned	2.13771e-07	0.850514	3.6569e-08	0.14549	0.00399594	15.3584	OID20968	no_MHC	UKB
96055	rs114378739	2	183951370	FRZB	ENSG00000162998	anxiety_pgc_2026	C	2421	rs35100533	unconditioned	8.04612e-36	0.841121	1.37604e-36	0.143832	0.0150464	80.8079	OID20968	no_MHC	UKB
96056	rs114378739	2	183951370	FRZB	ENSG00000162998	anxiety_pgc_2026	C	2447	rs4427983	unconditioned	1.29651e-20	0.850967	2.2181e-21	0.145582	0.00345105	45.792	OID20968	no_MHC	UKB
96057	rs114378739	2	183951370	FRZB	ENSG00000162998	anxiety_pgc_2026	C	2427	rs55878744	unconditioned	0.00826048	0.83623	0.00141278	0.143008	0.0110892	4.79627	OID20968	no_MHC	UKB
96058	rs114378739	2	183951370	FRZB	ENSG00000162998	anxiety_pgc_2026	C	2424	rs589337	unconditioned	1.75305e-07	0.850131	2.9979e-08	0.145376	0.00449254	15.5567	OID20968	no_MHC	UKB
96059	rs114378739	2	183951370	FRZB	ENSG00000162998	anxiety_pgc_2026	C	2421	rs62188073	unconditioned	1.52262e-08	0.849659	2.60352e-09	0.145278	0.00506378	18.0003	OID20968	no_MHC	UKB
96060	rs114378739	2	183951370	FRZB	ENSG00000162998	anxiety_pgc_2026	C	2425	rs6761936	unconditioned	5.65347e-22	0.840135	9.66924e-23	0.143674	0.0161911	48.9246	OID20968	no_MHC	UKB
96061	rs114378739	2	183951370	FRZB	ENSG00000162998	anxiety_pgc_2026	C	2424	rs75288794	unconditioned	1.49871e-08	0.841948	2.56283e-09	0.143961	0.0140914	18.0161	OID20968	no_MHC	UKB
96062	rs114378739	2	183951370	FRZB	ENSG00000162998	anxiety_pgc_2026	C	2444	rs7600655	unconditioned	0.00190715	0.846588	0.00032626	0.144821	0.00635779	6.26214	OID20968	no_MHC	UKB
96063	rs114378739	2	183951370	FRZB	ENSG00000162998	anxiety_pgc_2026	C	2428	rs77421234	unconditioned	0.000334336	0.849091	5.71748e-05	0.145198	0.00531942	8.00336	OID20968	no_MHC	UKB
96064	rs114378739	2	183951370	FRZB	ENSG00000162998	anxiety_pgc_2026	C	2419	rs79929074	unconditioned	1.95757e-06	0.846683	3.3472e-07	0.144764	0.00855154	13.1438	OID20968	no_MHC	UKB
96065	rs114378739	2	183951370	FRZB	ENSG00000162998	bipolar	C	3143	unconditioned	unconditioned	0	0.161692	0	0.835874	0.00243381	1772.54	OID20968	no_MHC	UKB
96066	rs114378739	2	183951370	FRZB	ENSG00000162998	bipolar	C	2525	rs10201194	unconditioned	2.33536e-26	0.158388	1.18018e-25	0.80037	0.0412422	59.019	OID20968	no_MHC	UKB
96067	rs114378739	2	183951370	FRZB	ENSG00000162998	bipolar	C	2489	rs10201351	unconditioned	4.97965e-05	0.165297	0.000250318	0.830911	0.00349249	9.90757	OID20968	no_MHC	UKB
96068	rs114378739	2	183951370	FRZB	ENSG00000162998	bipolar	C	2480	rs113083714	unconditioned	6.59746e-07	0.16561	3.31639e-06	0.832479	0.00190794	14.2314	OID20968	no_MHC	UKB
96069	rs114378739	2	183951370	FRZB	ENSG00000162998	bipolar	C	2483	rs113950575	unconditioned	4.32672e-05	0.165099	0.000217496	0.829917	0.00472282	10.0481	OID20968	no_MHC	UKB
96070	rs114378739	2	183951370	FRZB	ENSG00000162998	bipolar	C	2482	rs114525292	unconditioned	7.08978e-06	0.165196	3.56393e-05	0.830412	0.00434895	11.8569	OID20968	no_MHC	UKB
96071	rs114378739	2	183951370	FRZB	ENSG00000162998	bipolar	C	2482	rs12469481	unconditioned	7.91847e-25	0.165557	3.98049e-24	0.832226	0.00221685	55.4954	OID20968	no_MHC	UKB
96072	rs114378739	2	183951370	FRZB	ENSG00000162998	bipolar	C	2482	rs12473403	unconditioned	0.000517286	0.163284	0.00260051	0.820855	0.0127423	7.56692	OID20968	no_MHC	UKB
96073	rs114378739	2	183951370	FRZB	ENSG00000162998	bipolar	C	2507	rs12693328	unconditioned	2.56011e-53	0.162534	1.28741e-52	0.817319	0.0201465	121.097	OID20968	no_MHC	UKB
96074	rs114378739	2	183951370	FRZB	ENSG00000162998	bipolar	C	2492	rs13009	unconditioned	5.81015e-27	0.165526	2.92087e-26	0.832126	0.00234835	60.4102	OID20968	no_MHC	UKB
96075	rs114378739	2	183951370	FRZB	ENSG00000162998	bipolar	C	2480	rs13398082	unconditioned	1.22857e-06	0.165158	6.17576e-06	0.830205	0.00462944	13.6097	OID20968	no_MHC	UKB
96076	rs114378739	2	183951370	FRZB	ENSG00000162998	bipolar	C	2488	rs138184391	unconditioned	0.000969875	0.109168	0.00487643	0.548547	0.336439	6.93834	OID20968	no_MHC	UKB
96077	rs114378739	2	183951370	FRZB	ENSG00000162998	bipolar	C	2482	rs139857820	unconditioned	4.0158e-06	0.165498	2.01866e-05	0.831922	0.00255555	12.4253	OID20968	no_MHC	UKB
96078	rs114378739	2	183951370	FRZB	ENSG00000162998	bipolar	C	2554	rs142042073	unconditioned	2.46094e-17	0.165375	1.23744e-16	0.831558	0.00306718	38.2434	OID20968	no_MHC	UKB
96079	rs114378739	2	183951370	FRZB	ENSG00000162998	bipolar	C	2480	rs1438019	unconditioned	2.05445e-09	0.165685	1.03272e-08	0.832856	0.00145887	20.0033	OID20968	no_MHC	UKB
96080	rs114378739	2	183951370	FRZB	ENSG00000162998	bipolar	C	2494	rs1606994	unconditioned	7.9494e-31	0.0271882	4.06211e-30	0.138096	0.834716	69.307	OID20968	no_MHC	UKB
96081	rs114378739	2	183951370	FRZB	ENSG00000162998	bipolar	C	2482	rs16823787	unconditioned	1.65816e-12	0.165342	8.33532e-12	0.831144	0.00351449	27.1253	OID20968	no_MHC	UKB
96082	rs114378739	2	183951370	FRZB	ENSG00000162998	bipolar	C	2519	rs17758271	unconditioned	7.46283e-26	0.165247	3.75204e-25	0.830796	0.00395751	57.8573	OID20968	no_MHC	UKB
96083	rs114378739	2	183951370	FRZB	ENSG00000162998	bipolar	C	2492	rs186576685	unconditioned	2.59808e-42	0.165523	1.30643e-41	0.832321	0.00215634	95.7538	OID20968	no_MHC	UKB
96084	rs114378739	2	183951370	FRZB	ENSG00000162998	bipolar	C	2499	rs2675105	unconditioned	9.77023e-13	0.165623	4.91257e-12	0.832768	0.00160893	27.6543	OID20968	no_MHC	UKB
96085	rs114378739	2	183951370	FRZB	ENSG00000162998	bipolar	C	2513	rs2705714	unconditioned	2.91998e-31	0.165277	1.46837e-30	0.831127	0.00359567	70.3086	OID20968	no_MHC	UKB
96086	rs114378739	2	183951370	FRZB	ENSG00000162998	bipolar	C	2481	rs288326	unconditioned	1.35647e-131	0.0751985	6.83707e-131	0.378481	0.546321	301.334	OID20968	no_MHC	UKB
96087	rs114378739	2	183951370	FRZB	ENSG00000162998	bipolar	C	2482	rs34296268	unconditioned	7.81477e-29	0.16554	3.92836e-28	0.832143	0.00231633	64.719	OID20968	no_MHC	UKB
96088	rs114378739	2	183951370	FRZB	ENSG00000162998	bipolar	C	2503	rs35039641	unconditioned	3.64476e-08	0.144986	1.83243e-07	0.728805	0.126209	17.1274	OID20968	no_MHC	UKB
96089	rs114378739	2	183951370	FRZB	ENSG00000162998	bipolar	C	2482	rs35100533	unconditioned	1.58158e-36	0.165486	7.95029e-36	0.831863	0.00265084	82.4346	OID20968	no_MHC	UKB
96090	rs114378739	2	183951370	FRZB	ENSG00000162998	bipolar	C	2508	rs4427983	unconditioned	2.46541e-21	0.161793	1.23972e-20	0.813545	0.0246617	47.4519	OID20968	no_MHC	UKB
96091	rs114378739	2	183951370	FRZB	ENSG00000162998	bipolar	C	2488	rs55878744	unconditioned	0.00152343	0.154423	0.00765796	0.776191	0.0602054	6.48679	OID20968	no_MHC	UKB
96092	rs114378739	2	183951370	FRZB	ENSG00000162998	bipolar	C	2485	rs589337	unconditioned	3.38315e-08	0.164027	1.70083e-07	0.82461	0.0113625	17.2019	OID20968	no_MHC	UKB
96093	rs114378739	2	183951370	FRZB	ENSG00000162998	bipolar	C	2482	rs62188073	unconditioned	2.97092e-09	0.165751	1.49343e-08	0.833204	0.00104501	19.6344	OID20968	no_MHC	UKB
96094	rs114378739	2	183951370	FRZB	ENSG00000162998	bipolar	C	2486	rs6761936	unconditioned	1.11302e-22	0.165371	5.59509e-22	0.831309	0.00332035	50.5498	OID20968	no_MHC	UKB
96095	rs114378739	2	183951370	FRZB	ENSG00000162998	bipolar	C	2485	rs75288794	unconditioned	2.84548e-09	0.159863	1.43051e-08	0.803648	0.0364891	19.6775	OID20968	no_MHC	UKB
96096	rs114378739	2	183951370	FRZB	ENSG00000162998	bipolar	C	2505	rs7600655	unconditioned	0.000331556	0.147197	0.00166708	0.740001	0.110803	8.01171	OID20968	no_MHC	UKB
96097	rs114378739	2	183951370	FRZB	ENSG00000162998	bipolar	C	2489	rs77421234	unconditioned	2.63865e-05	0.0670036	0.000132651	0.336245	0.596592	10.5427	OID20968	no_MHC	UKB
96098	rs114378739	2	183951370	FRZB	ENSG00000162998	bipolar	C	2480	rs79929074	unconditioned	3.79745e-07	0.164266	1.90891e-06	0.825722	0.0100096	14.7838	OID20968	no_MHC	UKB
96099	rs114378739	2	183951370	FRZB	ENSG00000162998	bipolar_noukb	C	3148	unconditioned	unconditioned	0	0.17694	0	0.820722	0.00233822	1772.45	OID20968	no_MHC	UKB
96100	rs114378739	2	183951370	FRZB	ENSG00000162998	bipolar_noukb	C	2524	rs10201194	unconditioned	2.574e-26	0.174575	1.16474e-25	0.789922	0.0355027	58.9218	OID20968	no_MHC	UKB
96101	rs114378739	2	183951370	FRZB	ENSG00000162998	bipolar_noukb	C	2488	rs10201351	unconditioned	5.44471e-05	0.180739	0.000245392	0.814581	0.00437993	9.81828	OID20968	no_MHC	UKB
96102	rs114378739	2	183951370	FRZB	ENSG00000162998	bipolar_noukb	C	2479	rs113083714	unconditioned	7.21943e-07	0.181226	3.25375e-06	0.81677	0.00200004	14.1413	OID20968	no_MHC	UKB
96103	rs114378739	2	183951370	FRZB	ENSG00000162998	bipolar_noukb	C	2482	rs113950575	unconditioned	4.72879e-05	0.180441	0.000213126	0.813241	0.00605774	9.95926	OID20968	no_MHC	UKB
96104	rs114378739	2	183951370	FRZB	ENSG00000162998	bipolar_noukb	C	2481	rs114525292	unconditioned	7.75275e-06	0.18064	3.49418e-05	0.814144	0.00517318	11.7675	OID20968	no_MHC	UKB
96105	rs114378739	2	183951370	FRZB	ENSG00000162998	bipolar_noukb	C	2481	rs12469481	unconditioned	8.66144e-25	0.181094	3.90373e-24	0.816193	0.00271284	55.4057	OID20968	no_MHC	UKB
96106	rs114378739	2	183951370	FRZB	ENSG00000162998	bipolar_noukb	C	2481	rs12473403	unconditioned	0.000563181	0.177738	0.00253842	0.801102	0.0180579	7.48191	OID20968	no_MHC	UKB
96107	rs114378739	2	183951370	FRZB	ENSG00000162998	bipolar_noukb	C	2506	rs12693328	unconditioned	2.80354e-53	0.17799	1.26402e-52	0.802479	0.0195303	121.006	OID20968	no_MHC	UKB
96108	rs114378739	2	183951370	FRZB	ENSG00000162998	bipolar_noukb	C	2491	rs13009	unconditioned	6.35916e-27	0.181164	2.86631e-26	0.816572	0.00226375	60.3199	OID20968	no_MHC	UKB
96109	rs114378739	2	183951370	FRZB	ENSG00000162998	bipolar_noukb	C	2479	rs13398082	unconditioned	1.34267e-06	0.180487	6.05131e-06	0.813436	0.00606933	13.5209	OID20968	no_MHC	UKB
96110	rs114378739	2	183951370	FRZB	ENSG00000162998	bipolar_noukb	C	2487	rs138184391	unconditioned	0.00108479	0.122078	0.00489057	0.550045	0.321902	6.82637	OID20968	no_MHC	UKB
96111	rs114378739	2	183951370	FRZB	ENSG00000162998	bipolar_noukb	C	2481	rs139857820	unconditioned	4.39284e-06	0.181041	1.97984e-05	0.815941	0.00299341	12.3355	OID20968	no_MHC	UKB
96112	rs114378739	2	183951370	FRZB	ENSG00000162998	bipolar_noukb	C	2553	rs142042073	unconditioned	2.69282e-17	0.180942	1.21407e-16	0.815778	0.00327975	38.1534	OID20968	no_MHC	UKB
96113	rs114378739	2	183951370	FRZB	ENSG00000162998	bipolar_noukb	C	2479	rs1438019	unconditioned	2.24791e-09	0.18129	1.01312e-08	0.817061	0.00164868	19.9133	OID20968	no_MHC	UKB
96114	rs114378739	2	183951370	FRZB	ENSG00000162998	bipolar_noukb	C	2493	rs1606994	unconditioned	1.04359e-30	0.035693	4.76512e-30	0.162175	0.802132	69.0349	OID20968	no_MHC	UKB
96115	rs114378739	2	183951370	FRZB	ENSG00000162998	bipolar_noukb	C	2481	rs16823787	unconditioned	1.815e-12	0.180983	8.18021e-12	0.815685	0.00333159	27.0349	OID20968	no_MHC	UKB
96116	rs114378739	2	183951370	FRZB	ENSG00000162998	bipolar_noukb	C	2518	rs17758271	unconditioned	8.16901e-26	0.180885	3.68234e-25	0.815372	0.00374337	57.7669	OID20968	no_MHC	UKB
96117	rs114378739	2	183951370	FRZB	ENSG00000162998	bipolar_noukb	C	2491	rs186576685	unconditioned	2.8431e-42	0.181119	1.28177e-41	0.816542	0.00233896	95.6637	OID20968	no_MHC	UKB
96118	rs114378739	2	183951370	FRZB	ENSG00000162998	bipolar_noukb	C	2498	rs2675105	unconditioned	1.06915e-12	0.181244	4.81984e-12	0.817067	0.00168912	27.5642	OID20968	no_MHC	UKB
96119	rs114378739	2	183951370	FRZB	ENSG00000162998	bipolar_noukb	C	2512	rs2705714	unconditioned	3.19585e-31	0.180894	1.44091e-30	0.815591	0.00351493	70.2183	OID20968	no_MHC	UKB
96120	rs114378739	2	183951370	FRZB	ENSG00000162998	bipolar_noukb	C	2480	rs288326	unconditioned	1.42221e-131	0.0788353	6.42968e-131	0.355842	0.565323	301.286	OID20968	no_MHC	UKB
96121	rs114378739	2	183951370	FRZB	ENSG00000162998	bipolar_noukb	C	2481	rs34296268	unconditioned	8.55057e-29	0.181115	3.85376e-28	0.816288	0.00259706	64.629	OID20968	no_MHC	UKB
96122	rs114378739	2	183951370	FRZB	ENSG00000162998	bipolar_noukb	C	2502	rs35039641	unconditioned	4.0641e-08	0.161671	1.83202e-07	0.728671	0.109659	17.0185	OID20968	no_MHC	UKB
96123	rs114378739	2	183951370	FRZB	ENSG00000162998	bipolar_noukb	C	2481	rs35100533	unconditioned	1.73045e-36	0.181042	7.79909e-36	0.81595	0.00300799	82.3447	OID20968	no_MHC	UKB
96124	rs114378739	2	183951370	FRZB	ENSG00000162998	bipolar_noukb	C	2507	rs4427983	unconditioned	2.68618e-21	0.176284	1.21109e-20	0.794763	0.0289531	47.3662	OID20968	no_MHC	UKB
96125	rs114378739	2	183951370	FRZB	ENSG00000162998	bipolar_noukb	C	2487	rs55878744	unconditioned	0.001641	0.166342	0.00739594	0.749621	0.0750009	6.41245	OID20968	no_MHC	UKB
96126	rs114378739	2	183951370	FRZB	ENSG00000162998	bipolar_noukb	C	2484	rs589337	unconditioned	3.68133e-08	0.178489	1.65944e-07	0.804562	0.0169489	17.1174	OID20968	no_MHC	UKB
96127	rs114378739	2	183951370	FRZB	ENSG00000162998	bipolar_noukb	C	2481	rs62188073	unconditioned	3.25096e-09	0.18138	1.46521e-08	0.817479	0.00114127	19.5443	OID20968	no_MHC	UKB
96128	rs114378739	2	183951370	FRZB	ENSG00000162998	bipolar_noukb	C	2485	rs6761936	unconditioned	1.21707e-22	0.180834	5.48549e-22	0.815042	0.00412426	50.4604	OID20968	no_MHC	UKB
96129	rs114378739	2	183951370	FRZB	ENSG00000162998	bipolar_noukb	C	2484	rs75288794	unconditioned	3.13044e-09	0.175872	1.41102e-08	0.792693	0.0314348	19.5821	OID20968	no_MHC	UKB
96130	rs114378739	2	183951370	FRZB	ENSG00000162998	bipolar_noukb	C	2504	rs7600655	unconditioned	0.000350668	0.15568	0.00158083	0.701673	0.140715	7.95567	OID20968	no_MHC	UKB
96131	rs114378739	2	183951370	FRZB	ENSG00000162998	bipolar_noukb	C	2488	rs77421234	unconditioned	3.20938e-05	0.0814978	0.00014466	0.366793	0.551532	10.3468	OID20968	no_MHC	UKB
96132	rs114378739	2	183951370	FRZB	ENSG00000162998	bipolar_noukb	C	2479	rs79929074	unconditioned	4.12887e-07	0.178599	1.86089e-06	0.804931	0.0164673	14.7001	OID20968	no_MHC	UKB
96133	rs114378739	2	183951370	FRZB	ENSG00000162998	depression_Als_noukb_included	C	2888	unconditioned	unconditioned	0	0.312532	0	0.667759	0.019709	1771.88	OID20968	no_MHC	UKB
96134	rs114378739	2	183951370	FRZB	ENSG00000162998	depression_Als_noukb_included	C	2388	rs10201194	unconditioned	4.71746e-26	0.321479	9.94314e-26	0.67759	0.000931772	58.3159	OID20968	no_MHC	UKB
96135	rs114378739	2	183951370	FRZB	ENSG00000162998	depression_Als_noukb_included	C	2352	rs10201351	unconditioned	9.28268e-05	0.31044	0.000195651	0.654279	0.0349934	9.28477	OID20968	no_MHC	UKB
96136	rs114378739	2	183951370	FRZB	ENSG00000162998	depression_Als_noukb_included	C	2343	rs113083714	unconditioned	1.26222e-06	0.318421	2.66021e-06	0.67108	0.0104954	13.5826	OID20968	no_MHC	UKB
96137	rs114378739	2	183951370	FRZB	ENSG00000162998	depression_Als_noukb_included	C	2346	rs113950575	unconditioned	8.10342e-05	0.309234	0.000170786	0.651697	0.0388174	9.42064	OID20968	no_MHC	UKB
96138	rs114378739	2	183951370	FRZB	ENSG00000162998	depression_Als_noukb_included	C	2345	rs114525292	unconditioned	1.37744e-05	0.319316	2.90305e-05	0.672972	0.00766968	11.1927	OID20968	no_MHC	UKB
96139	rs114378739	2	183951370	FRZB	ENSG00000162998	depression_Als_noukb_included	C	2345	rs12469481	unconditioned	1.5274e-24	0.320983	3.21908e-24	0.676489	0.0025277	54.8385	OID20968	no_MHC	UKB
96140	rs114378739	2	183951370	FRZB	ENSG00000162998	depression_Als_noukb_included	C	2345	rs12473403	unconditioned	0.000990494	0.311652	0.00208752	0.656795	0.0284758	6.91731	OID20968	no_MHC	UKB
96141	rs114378739	2	183951370	FRZB	ENSG00000162998	depression_Als_noukb_included	C	2370	rs12693328	unconditioned	4.9462e-53	0.314616	1.04297e-52	0.663385	0.0219983	120.438	OID20968	no_MHC	UKB
96142	rs114378739	2	183951370	FRZB	ENSG00000162998	depression_Als_noukb_included	C	2355	rs13009	unconditioned	1.11116e-26	0.315484	2.34219e-26	0.664986	0.0195293	59.7618	OID20968	no_MHC	UKB
96143	rs114378739	2	183951370	FRZB	ENSG00000162998	depression_Als_noukb_included	C	2343	rs13398082	unconditioned	2.40996e-06	0.319858	5.0792e-06	0.674123	0.00601119	12.9359	OID20968	no_MHC	UKB
96144	rs114378739	2	183951370	FRZB	ENSG00000162998	depression_Als_noukb_included	C	2351	rs138184391	unconditioned	0.00184165	0.205752	0.00388142	0.433283	0.355242	6.29709	OID20968	no_MHC	UKB
96145	rs114378739	2	183951370	FRZB	ENSG00000162998	depression_Als_noukb_included	C	2345	rs139857820	unconditioned	7.72981e-06	0.320383	1.6291e-05	0.675223	0.00437002	11.7704	OID20968	no_MHC	UKB
96146	rs114378739	2	183951370	FRZB	ENSG00000162998	depression_Als_noukb_included	C	2416	rs142042073	unconditioned	4.88592e-17	0.320719	1.02994e-16	0.676064	0.00321642	37.5576	OID20968	no_MHC	UKB
96147	rs114378739	2	183951370	FRZB	ENSG00000162998	depression_Als_noukb_included	C	2343	rs1438019	unconditioned	3.96169e-09	0.320893	8.34949e-09	0.676298	0.00280943	19.3466	OID20968	no_MHC	UKB
96148	rs114378739	2	183951370	FRZB	ENSG00000162998	depression_Als_noukb_included	C	2357	rs1606994	unconditioned	9.35948e-30	0.321415	1.9726e-29	0.67741	0.00117503	66.8412	OID20968	no_MHC	UKB
96149	rs114378739	2	183951370	FRZB	ENSG00000162998	depression_Als_noukb_included	C	2345	rs16823787	unconditioned	3.18262e-12	0.318159	6.70781e-12	0.670552	0.0112886	26.4733	OID20968	no_MHC	UKB
96150	rs114378739	2	183951370	FRZB	ENSG00000162998	depression_Als_noukb_included	C	2382	rs17758271	unconditioned	1.36534e-25	0.303041	2.88458e-25	0.640183	0.0567761	57.2532	OID20968	no_MHC	UKB
96151	rs114378739	2	183951370	FRZB	ENSG00000162998	depression_Als_noukb_included	C	2355	rs186576685	unconditioned	5.11309e-42	0.318833	1.07763e-41	0.671957	0.00921072	95.0768	OID20968	no_MHC	UKB
96152	rs114378739	2	183951370	FRZB	ENSG00000162998	depression_Als_noukb_included	C	2362	rs2675105	unconditioned	1.88041e-12	0.320794	3.96321e-12	0.676112	0.00309344	26.9995	OID20968	no_MHC	UKB
96153	rs114378739	2	183951370	FRZB	ENSG00000162998	depression_Als_noukb_included	C	2375	rs2705714	unconditioned	2.03336e-23	0.321243	4.28571e-23	0.677082	0.00167495	52.2498	OID20968	no_MHC	UKB
96154	rs114378739	2	183951370	FRZB	ENSG00000162998	depression_Als_noukb_included	C	2344	rs288326	unconditioned	5.9432e-131	0.320873	1.25257e-130	0.676258	0.00286898	299.856	OID20968	no_MHC	UKB
96155	rs114378739	2	183951370	FRZB	ENSG00000162998	depression_Als_noukb_included	C	2345	rs34296268	unconditioned	1.50752e-28	0.313967	3.17729e-28	0.661703	0.0243304	64.0619	OID20968	no_MHC	UKB
96156	rs114378739	2	183951370	FRZB	ENSG00000162998	depression_Als_noukb_included	C	2366	rs35039641	unconditioned	8.07391e-08	0.321247	1.7019e-07	0.677154	0.00159916	16.332	OID20968	no_MHC	UKB
96157	rs114378739	2	183951370	FRZB	ENSG00000162998	depression_Als_noukb_included	C	2345	rs35100533	unconditioned	3.15922e-36	0.320818	6.65831e-36	0.676146	0.00303579	81.7427	OID20968	no_MHC	UKB
96158	rs114378739	2	183951370	FRZB	ENSG00000162998	depression_Als_noukb_included	C	2368	rs4427983	unconditioned	4.87522e-21	0.321496	1.02751e-20	0.67759	0.00091403	46.7701	OID20968	no_MHC	UKB
96159	rs114378739	2	183951370	FRZB	ENSG00000162998	depression_Als_noukb_included	C	2351	rs55878744	unconditioned	0.000262067	0.0248241	0.000552408	0.0514035	0.922958	8.24691	OID20968	no_MHC	UKB
96160	rs114378739	2	183951370	FRZB	ENSG00000162998	depression_Als_noukb_included	C	2348	rs589337	unconditioned	6.58526e-08	0.32152	1.38789e-07	0.677623	0.000856674	16.5358	OID20968	no_MHC	UKB
96161	rs114378739	2	183951370	FRZB	ENSG00000162998	depression_Als_noukb_included	C	2345	rs62188073	unconditioned	5.72563e-09	0.321496	1.20671e-08	0.67757	0.000934393	18.9783	OID20968	no_MHC	UKB
96162	rs114378739	2	183951370	FRZB	ENSG00000162998	depression_Als_noukb_included	C	2349	rs6761936	unconditioned	2.14287e-22	0.320232	4.51631e-22	0.674914	0.00485406	49.8947	OID20968	no_MHC	UKB
96163	rs114378739	2	183951370	FRZB	ENSG00000162998	depression_Als_noukb_included	C	2348	rs75288794	unconditioned	5.72728e-09	0.321099	1.20707e-08	0.67674	0.00216177	18.978	OID20968	no_MHC	UKB
96164	rs114378739	2	183951370	FRZB	ENSG00000162998	depression_Als_noukb_included	C	2368	rs7600655	unconditioned	0.000254726	0.113681	0.000536871	0.238953	0.646574	8.27532	OID20968	no_MHC	UKB
96165	rs114378739	2	183951370	FRZB	ENSG00000162998	depression_Als_noukb_included	C	2352	rs77421234	unconditioned	0.000116215	0.296634	0.000244932	0.6251	0.0779048	9.06007	OID20968	no_MHC	UKB
96166	rs114378739	2	183951370	FRZB	ENSG00000162998	depression_Als_noukb_included	C	2342	rs79929074	unconditioned	4.02763e-05	0.319344	8.48842e-05	0.673026	0.00750497	10.1197	OID20968	no_MHC	UKB
96167	rs114378739	2	183951370	FRZB	ENSG00000162998	depression_Als_ukb_included	C	3054	unconditioned	unconditioned	0	0.898992	0	0.0835504	0.0174577	1770.82	OID20968	no_MHC	UKB
96168	rs114378739	2	183951370	FRZB	ENSG00000162998	depression_Als_ukb_included	C	2478	rs10201194	unconditioned	1.37425e-25	0.932013	9.79091e-27	0.0663999	0.00158694	57.2467	OID20968	no_MHC	UKB
96169	rs114378739	2	183951370	FRZB	ENSG00000162998	depression_Als_ukb_included	C	2442	rs10201351	unconditioned	0.00027866	0.924953	1.98368e-05	0.065835	0.00891306	8.18552	OID20968	no_MHC	UKB
96170	rs114378739	2	183951370	FRZB	ENSG00000162998	depression_Als_ukb_included	C	2433	rs113083714	unconditioned	3.69639e-06	0.927839	2.62838e-07	0.0659694	0.00618746	12.5082	OID20968	no_MHC	UKB
96171	rs114378739	2	183951370	FRZB	ENSG00000162998	depression_Als_ukb_included	C	2436	rs113950575	unconditioned	0.000243213	0.928046	1.72974e-05	0.0659974	0.00569617	8.32157	OID20968	no_MHC	UKB
96172	rs114378739	2	183951370	FRZB	ENSG00000162998	depression_Als_ukb_included	C	2435	rs114525292	unconditioned	3.97875e-05	0.92705	2.82938e-06	0.0659176	0.00699029	10.132	OID20968	no_MHC	UKB
96173	rs114378739	2	183951370	FRZB	ENSG00000162998	depression_Als_ukb_included	C	2435	rs12469481	unconditioned	4.37442e-24	0.914563	3.11139e-25	0.0650298	0.0204074	53.7863	OID20968	no_MHC	UKB
96174	rs114378739	2	183951370	FRZB	ENSG00000162998	depression_Als_ukb_included	C	2435	rs12473403	unconditioned	0.00294233	0.925291	0.000209218	0.0657884	0.00576868	5.82855	OID20968	no_MHC	UKB
96175	rs114378739	2	183951370	FRZB	ENSG00000162998	depression_Als_ukb_included	C	2460	rs12693328	unconditioned	1.34378e-52	0.853117	9.72687e-54	0.0616673	0.0852157	119.439	OID20968	no_MHC	UKB
96176	rs114378739	2	183951370	FRZB	ENSG00000162998	depression_Als_ukb_included	C	2445	rs13009	unconditioned	3.21234e-26	0.915182	2.2881e-27	0.0651675	0.0196501	58.7002	OID20968	no_MHC	UKB
96177	rs114378739	2	183951370	FRZB	ENSG00000162998	depression_Als_ukb_included	C	2433	rs13398082	unconditioned	6.94941e-06	0.923743	4.94293e-07	0.0656928	0.0105565	11.8769	OID20968	no_MHC	UKB
96178	rs114378739	2	183951370	FRZB	ENSG00000162998	depression_Als_ukb_included	C	2441	rs138184391	unconditioned	0.00814955	0.907204	0.000579668	0.0645089	0.0195575	4.80979	OID20968	no_MHC	UKB
96179	rs114378739	2	183951370	FRZB	ENSG00000162998	depression_Als_ukb_included	C	2435	rs139857820	unconditioned	2.25908e-05	0.930922	1.60638e-06	0.066193	0.00286112	10.698	OID20968	no_MHC	UKB
96180	rs114378739	2	183951370	FRZB	ENSG00000162998	depression_Als_ukb_included	C	2505	rs142042073	unconditioned	1.379e-16	0.926802	9.85033e-18	0.0661954	0.00700228	36.52	OID20968	no_MHC	UKB
96181	rs114378739	2	183951370	FRZB	ENSG00000162998	depression_Als_ukb_included	C	2433	rs1438019	unconditioned	1.14996e-08	0.927384	8.17697e-10	0.0659365	0.00667951	18.281	OID20968	no_MHC	UKB
96182	rs114378739	2	183951370	FRZB	ENSG00000162998	depression_Als_ukb_included	C	2447	rs1606994	unconditioned	2.72496e-29	0.931958	1.93853e-30	0.0662974	0.00174422	65.7725	OID20968	no_MHC	UKB
96183	rs114378739	2	183951370	FRZB	ENSG00000162998	depression_Als_ukb_included	C	2435	rs16823787	unconditioned	9.2696e-12	0.924294	6.59357e-13	0.0657361	0.00996979	25.4043	OID20968	no_MHC	UKB
96184	rs114378739	2	183951370	FRZB	ENSG00000162998	depression_Als_ukb_included	C	2472	rs17758271	unconditioned	3.05145e-25	0.675662	2.55583e-26	0.0563241	0.268014	56.449	OID20968	no_MHC	UKB
96185	rs114378739	2	183951370	FRZB	ENSG00000162998	depression_Als_ukb_included	C	2445	rs186576685	unconditioned	1.45706e-41	0.928399	1.03644e-42	0.0660337	0.00556761	94.0296	OID20968	no_MHC	UKB
96186	rs114378739	2	183951370	FRZB	ENSG00000162998	depression_Als_ukb_included	C	2451	rs2675105	unconditioned	5.49588e-12	0.93162	3.91047e-13	0.0662851	0.00209526	25.927	OID20968	no_MHC	UKB
96187	rs114378739	2	183951370	FRZB	ENSG00000162998	depression_Als_ukb_included	C	2466	rs2705714	unconditioned	1.64407e-30	0.930563	1.17117e-31	0.0662865	0.0031507	68.5804	OID20968	no_MHC	UKB
96188	rs114378739	2	183951370	FRZB	ENSG00000162998	depression_Als_ukb_included	C	2434	rs288326	unconditioned	1.6774e-130	0.930042	1.19276e-131	0.0661292	0.00382913	298.819	OID20968	no_MHC	UKB
96189	rs114378739	2	183951370	FRZB	ENSG00000162998	depression_Als_ukb_included	C	2435	rs34296268	unconditioned	4.37637e-28	0.927136	3.11213e-29	0.0659238	0.00694025	62.9962	OID20968	no_MHC	UKB
96190	rs114378739	2	183951370	FRZB	ENSG00000162998	depression_Als_ukb_included	C	2456	rs35039641	unconditioned	2.35364e-07	0.93107	1.67776e-08	0.0663676	0.00256181	15.2621	OID20968	no_MHC	UKB
96191	rs114378739	2	183951370	FRZB	ENSG00000162998	depression_Als_ukb_included	C	2435	rs35100533	unconditioned	8.85279e-36	0.926454	6.29679e-37	0.065889	0.00765676	80.7123	OID20968	no_MHC	UKB
96192	rs114378739	2	183951370	FRZB	ENSG00000162998	depression_Als_ukb_included	C	2461	rs4427983	unconditioned	1.41845e-20	0.930835	1.00958e-21	0.0662492	0.00291625	45.7021	OID20968	no_MHC	UKB
96193	rs114378739	2	183951370	FRZB	ENSG00000162998	depression_Als_ukb_included	C	2441	rs55878744	unconditioned	0.00726179	0.735695	0.000516972	0.0521703	0.204356	4.92513	OID20968	no_MHC	UKB
96194	rs114378739	2	183951370	FRZB	ENSG00000162998	depression_Als_ukb_included	C	2438	rs589337	unconditioned	1.90738e-07	0.924727	1.35709e-08	0.0657842	0.0094881	15.4724	OID20968	no_MHC	UKB
96195	rs114378739	2	183951370	FRZB	ENSG00000162998	depression_Als_ukb_included	C	2435	rs62188073	unconditioned	1.66967e-08	0.931496	1.18725e-09	0.0662338	0.00227072	17.9081	OID20968	no_MHC	UKB
96196	rs114378739	2	183951370	FRZB	ENSG00000162998	depression_Als_ukb_included	C	2438	rs6761936	unconditioned	6.27162e-22	0.931801	4.46003e-23	0.0662626	0.00193641	48.8208	OID20968	no_MHC	UKB
96197	rs114378739	2	183951370	FRZB	ENSG00000162998	depression_Als_ukb_included	C	2438	rs75288794	unconditioned	1.64859e-08	0.926196	1.17312e-09	0.065899	0.00790493	17.9208	OID20968	no_MHC	UKB
96198	rs114378739	2	183951370	FRZB	ENSG00000162998	depression_Als_ukb_included	C	2457	rs7600655	unconditioned	0.00201141	0.890545	0.000143137	0.0633294	0.043971	6.20892	OID20968	no_MHC	UKB
96199	rs114378739	2	183951370	FRZB	ENSG00000162998	depression_Als_ukb_included	C	2442	rs77421234	unconditioned	0.000364948	0.926479	2.59583e-05	0.0658919	0.00723803	7.91575	OID20968	no_MHC	UKB
96200	rs114378739	2	183951370	FRZB	ENSG00000162998	depression_Als_ukb_included	C	2433	rs79929074	unconditioned	2.13413e-06	0.923174	1.51762e-07	0.0656372	0.0111864	13.0575	OID20968	no_MHC	UKB
96201	rs114378739	2	183951370	FRZB	ENSG00000162998	schizophrenia	C	3147	unconditioned	unconditioned	0	0.8561	0	0.134888	0.00901222	1770.87	OID20968	no_MHC	UKB
96202	rs114378739	2	183951370	FRZB	ENSG00000162998	schizophrenia	C	2526	rs10201194	unconditioned	1.29451e-25	0.877968	1.73733e-26	0.117825	0.00420694	57.3065	OID20968	no_MHC	UKB
96203	rs114378739	2	183951370	FRZB	ENSG00000162998	schizophrenia	C	2491	rs10201351	unconditioned	0.000213934	0.709208	2.90761e-05	0.0961952	0.194354	8.44984	OID20968	no_MHC	UKB
96204	rs114378739	2	183951370	FRZB	ENSG00000162998	schizophrenia	C	2482	rs113083714	unconditioned	3.48439e-06	0.874657	4.6661e-07	0.117121	0.00821839	12.5672	OID20968	no_MHC	UKB
96205	rs114378739	2	183951370	FRZB	ENSG00000162998	schizophrenia	C	2485	rs113950575	unconditioned	0.000228554	0.871391	3.06166e-05	0.116718	0.0116317	8.38374	OID20968	no_MHC	UKB
96206	rs114378739	2	183951370	FRZB	ENSG00000162998	schizophrenia	C	2484	rs114525292	unconditioned	3.73136e-05	0.869347	4.99747e-06	0.116419	0.0141913	10.1962	OID20968	no_MHC	UKB
96207	rs114378739	2	183951370	FRZB	ENSG00000162998	schizophrenia	C	2484	rs12469481	unconditioned	4.19168e-24	0.876392	5.6136e-25	0.117362	0.00624515	53.8289	OID20968	no_MHC	UKB
96208	rs114378739	2	183951370	FRZB	ENSG00000162998	schizophrenia	C	2484	rs12473403	unconditioned	0.00263052	0.830463	0.000352279	0.11116	0.0553937	5.94057	OID20968	no_MHC	UKB
96209	rs114378739	2	183951370	FRZB	ENSG00000162998	schizophrenia	C	2509	rs12693328	unconditioned	1.38316e-52	0.878131	1.85444e-53	0.117729	0.00413967	119.41	OID20968	no_MHC	UKB
96210	rs114378739	2	183951370	FRZB	ENSG00000162998	schizophrenia	C	2494	rs13009	unconditioned	3.06351e-26	0.87276	4.10516e-27	0.116941	0.010299	58.7477	OID20968	no_MHC	UKB
96211	rs114378739	2	183951370	FRZB	ENSG00000162998	schizophrenia	C	2482	rs13398082	unconditioned	6.47187e-06	0.870038	8.66644e-07	0.116493	0.0134623	11.948	OID20968	no_MHC	UKB
96212	rs114378739	2	183951370	FRZB	ENSG00000162998	schizophrenia	C	2490	rs138184391	unconditioned	0.0076316	0.858612	0.00102238	0.115008	0.017726	4.87546	OID20968	no_MHC	UKB
96213	rs114378739	2	183951370	FRZB	ENSG00000162998	schizophrenia	C	2484	rs139857820	unconditioned	2.11941e-05	0.873367	2.83864e-06	0.116965	0.0096442	10.7618	OID20968	no_MHC	UKB
96214	rs114378739	2	183951370	FRZB	ENSG00000162998	schizophrenia	C	2556	rs142042073	unconditioned	1.24768e-16	0.838404	1.70319e-17	0.114402	0.0471936	36.6201	OID20968	no_MHC	UKB
96215	rs114378739	2	183951370	FRZB	ENSG00000162998	schizophrenia	C	2482	rs1438019	unconditioned	1.0857e-08	0.875592	1.45389e-09	0.117245	0.00716262	18.3385	OID20968	no_MHC	UKB
96216	rs114378739	2	183951370	FRZB	ENSG00000162998	schizophrenia	C	2496	rs1606994	unconditioned	2.5565e-29	0.874369	3.42576e-30	0.117159	0.00847174	65.8363	OID20968	no_MHC	UKB
96217	rs114378739	2	183951370	FRZB	ENSG00000162998	schizophrenia	C	2484	rs16823787	unconditioned	8.77949e-12	0.875441	1.17586e-12	0.117243	0.0073153	25.4586	OID20968	no_MHC	UKB
96218	rs114378739	2	183951370	FRZB	ENSG00000162998	schizophrenia	C	2521	rs17758271	unconditioned	3.95912e-25	0.876657	5.31183e-26	0.117613	0.00573066	56.1886	OID20968	no_MHC	UKB
96219	rs114378739	2	183951370	FRZB	ENSG00000162998	schizophrenia	C	2494	rs186576685	unconditioned	1.36748e-41	0.87118	1.83204e-42	0.116702	0.0121185	94.093	OID20968	no_MHC	UKB
96220	rs114378739	2	183951370	FRZB	ENSG00000162998	schizophrenia	C	2501	rs2675105	unconditioned	5.09712e-12	0.864064	6.83504e-13	0.115848	0.0200889	26.0023	OID20968	no_MHC	UKB
96221	rs114378739	2	183951370	FRZB	ENSG00000162998	schizophrenia	C	2515	rs2705714	unconditioned	1.54819e-30	0.876314	2.07727e-31	0.117573	0.00611338	68.6405	OID20968	no_MHC	UKB
96222	rs114378739	2	183951370	FRZB	ENSG00000162998	schizophrenia	C	2483	rs288326	unconditioned	1.46244e-130	0.810695	1.96114e-131	0.108634	0.0806713	298.956	OID20968	no_MHC	UKB
96223	rs114378739	2	183951370	FRZB	ENSG00000162998	schizophrenia	C	2484	rs34296268	unconditioned	3.94452e-28	0.83554	5.28479e-29	0.111892	0.0525681	63.1001	OID20968	no_MHC	UKB
96224	rs114378739	2	183951370	FRZB	ENSG00000162998	schizophrenia	C	2505	rs35039641	unconditioned	2.17248e-07	0.864208	2.91303e-08	0.11586	0.019932	15.3422	OID20968	no_MHC	UKB
96225	rs114378739	2	183951370	FRZB	ENSG00000162998	schizophrenia	C	2484	rs35100533	unconditioned	8.31373e-36	0.869844	1.11363e-36	0.116502	0.0136539	80.7752	OID20968	no_MHC	UKB
96226	rs114378739	2	183951370	FRZB	ENSG00000162998	schizophrenia	C	2510	rs4427983	unconditioned	1.38872e-20	0.877919	1.86168e-21	0.117687	0.00439369	45.7233	OID20968	no_MHC	UKB
96227	rs114378739	2	183951370	FRZB	ENSG00000162998	schizophrenia	C	2490	rs55878744	unconditioned	0.00867944	0.849281	0.00116767	0.11423	0.0266417	4.7468	OID20968	no_MHC	UKB
96228	rs114378739	2	183951370	FRZB	ENSG00000162998	schizophrenia	C	2487	rs589337	unconditioned	1.80868e-07	0.876922	2.42248e-08	0.117446	0.00563146	15.5255	OID20968	no_MHC	UKB
96229	rs114378739	2	183951370	FRZB	ENSG00000162998	schizophrenia	C	2484	rs62188073	unconditioned	1.5721e-08	0.877104	2.10537e-09	0.117458	0.00543811	17.9683	OID20968	no_MHC	UKB
96230	rs114378739	2	183951370	FRZB	ENSG00000162998	schizophrenia	C	2488	rs6761936	unconditioned	5.91207e-22	0.878418	7.91948e-23	0.117664	0.00391778	48.8799	OID20968	no_MHC	UKB
96231	rs114378739	2	183951370	FRZB	ENSG00000162998	schizophrenia	C	2487	rs75288794	unconditioned	1.50625e-08	0.846231	2.01752e-09	0.113306	0.0404627	18.0111	OID20968	no_MHC	UKB
96232	rs114378739	2	183951370	FRZB	ENSG00000162998	schizophrenia	C	2507	rs7600655	unconditioned	0.00197034	0.86614	0.000264456	0.116237	0.0153887	6.22955	OID20968	no_MHC	UKB
96233	rs114378739	2	183951370	FRZB	ENSG00000162998	schizophrenia	C	2491	rs77421234	unconditioned	0.000342094	0.868699	4.58268e-05	0.116356	0.0145576	7.98042	OID20968	no_MHC	UKB
96234	rs114378739	2	183951370	FRZB	ENSG00000162998	schizophrenia	C	2482	rs79929074	unconditioned	1.9528e-06	0.844668	2.61585e-07	0.113104	0.0422257	13.1462	OID20968	no_MHC	UKB
96235	rs151314344	2	183719798	FRZB	ENSG00000162998	anxiety_pgc_2026	C	2925	unconditioned	unconditioned	0	0.925307	0	0.0683352	0.00635743	1770.77	OID20968	no_MHC	UKB
96236	rs151314344	2	183719798	FRZB	ENSG00000162998	anxiety_pgc_2026	C	2455	rs10201194	unconditioned	7.30736e-21	0.93553	4.81431e-22	0.0616327	0.0028372	46.3654	OID20968	no_MHC	UKB
96237	rs151314344	2	183719798	FRZB	ENSG00000162998	anxiety_pgc_2026	C	2403	rs113782208	unconditioned	1.34539e-14	0.93288	8.8385e-16	0.0612794	0.00584061	31.9395	OID20968	no_MHC	UKB
96238	rs151314344	2	183719798	FRZB	ENSG00000162998	anxiety_pgc_2026	C	2405	rs11901151	unconditioned	1.12959e-10	0.931017	7.42203e-12	0.0611651	0.00781761	22.904	OID20968	no_MHC	UKB
96239	rs151314344	2	183719798	FRZB	ENSG00000162998	anxiety_pgc_2026	C	2396	rs12469481	unconditioned	7.14539e-12	0.932409	4.69058e-13	0.0612015	0.00638952	25.6646	OID20968	no_MHC	UKB
96240	rs151314344	2	183719798	FRZB	ENSG00000162998	anxiety_pgc_2026	C	2395	rs12473403	unconditioned	8.88729e-05	0.925453	5.83344e-06	0.0607312	0.0137207	9.3283	OID20968	no_MHC	UKB
96241	rs151314344	2	183719798	FRZB	ENSG00000162998	anxiety_pgc_2026	C	2416	rs12693328	unconditioned	1.94481e-25	0.935835	1.27994e-26	0.0615876	0.00257787	56.8995	OID20968	no_MHC	UKB
96242	rs151314344	2	183719798	FRZB	ENSG00000162998	anxiety_pgc_2026	C	2401	rs13009	unconditioned	1.08956e-30	0.9324	7.15674e-32	0.0612378	0.00636256	68.9918	OID20968	no_MHC	UKB
96243	rs151314344	2	183719798	FRZB	ENSG00000162998	anxiety_pgc_2026	C	2397	rs13015615	unconditioned	0.00856447	0.921994	0.00056228	0.0605229	0.00835635	4.76013	OID20968	no_MHC	UKB
96244	rs151314344	2	183719798	FRZB	ENSG00000162998	anxiety_pgc_2026	C	2396	rs13398082	unconditioned	1.07316e-05	0.934736	7.04445e-07	0.061354	0.003899	11.4423	OID20968	no_MHC	UKB
96245	rs151314344	2	183719798	FRZB	ENSG00000162998	anxiety_pgc_2026	C	2427	rs138024625	unconditioned	8.83118e-07	0.922901	5.80959e-08	0.0606966	0.0164016	13.9398	OID20968	no_MHC	UKB
96246	rs151314344	2	183719798	FRZB	ENSG00000162998	anxiety_pgc_2026	C	2396	rs138149229	unconditioned	0.000646812	0.929843	4.24607e-05	0.0610321	0.00843528	7.34345	OID20968	no_MHC	UKB
96247	rs151314344	2	183719798	FRZB	ENSG00000162998	anxiety_pgc_2026	C	2397	rs141341830	unconditioned	0.000164597	0.921506	1.08116e-05	0.0605116	0.0178065	8.71201	OID20968	no_MHC	UKB
96248	rs151314344	2	183719798	FRZB	ENSG00000162998	anxiety_pgc_2026	C	2453	rs141712158	unconditioned	0.000567971	0.927845	3.76284e-05	0.0614601	0.0100891	7.47344	OID20968	no_MHC	UKB
96249	rs151314344	2	183719798	FRZB	ENSG00000162998	anxiety_pgc_2026	C	2478	rs142042073	unconditioned	4.67873e-13	0.929729	3.09379e-14	0.0614692	0.00880145	28.3906	OID20968	no_MHC	UKB
96250	rs151314344	2	183719798	FRZB	ENSG00000162998	anxiety_pgc_2026	C	2398	rs16823787	unconditioned	2.789e-05	0.933788	1.83108e-06	0.0613018	0.00488016	10.4872	OID20968	no_MHC	UKB
96251	rs151314344	2	183719798	FRZB	ENSG00000162998	anxiety_pgc_2026	C	2431	rs16824004	unconditioned	5.87199e-20	0.934529	3.86426e-21	0.0614959	0.00397531	44.2815	OID20968	no_MHC	UKB
96252	rs151314344	2	183719798	FRZB	ENSG00000162998	anxiety_pgc_2026	C	2434	rs17758271	unconditioned	9.1843e-15	0.918084	6.08133e-16	0.0607692	0.0211469	32.3213	OID20968	no_MHC	UKB
96253	rs151314344	2	183719798	FRZB	ENSG00000162998	anxiety_pgc_2026	C	2399	rs186576685	unconditioned	2.22484e-29	0.932525	1.46082e-30	0.0612228	0.00625246	65.9753	OID20968	no_MHC	UKB
96254	rs151314344	2	183719798	FRZB	ENSG00000162998	anxiety_pgc_2026	C	2399	rs2368419	unconditioned	5.47246e-05	0.914205	3.59632e-06	0.0600528	0.0256835	9.8132	OID20968	no_MHC	UKB
96255	rs151314344	2	183719798	FRZB	ENSG00000162998	anxiety_pgc_2026	C	2432	rs2675116	unconditioned	1.11768e-23	0.935046	7.35164e-25	0.0615002	0.00345339	52.8482	OID20968	no_MHC	UKB
96256	rs151314344	2	183719798	FRZB	ENSG00000162998	anxiety_pgc_2026	C	2399	rs288326	unconditioned	4.41861e-266	0.897913	2.90486e-267	0.0589871	0.0430997	611.002	OID20968	no_MHC	UKB
96257	rs151314344	2	183719798	FRZB	ENSG00000162998	anxiety_pgc_2026	C	2396	rs34296268	unconditioned	5.21841e-34	0.931712	3.42566e-35	0.0611557	0.0071324	76.6357	OID20968	no_MHC	UKB
96258	rs151314344	2	183719798	FRZB	ENSG00000162998	anxiety_pgc_2026	C	2398	rs35100533	unconditioned	6.29312e-31	0.922893	4.13327e-32	0.0605983	0.0165091	69.5407	OID20968	no_MHC	UKB
96259	rs151314344	2	183719798	FRZB	ENSG00000162998	anxiety_pgc_2026	C	2438	rs4427983	unconditioned	2.29979e-42	0.928963	1.51282e-43	0.0610982	0.00993872	95.8758	OID20968	no_MHC	UKB
96260	rs151314344	2	183719798	FRZB	ENSG00000162998	anxiety_pgc_2026	C	2396	rs4666865	unconditioned	2.24243e-06	0.922418	1.4723e-07	0.0605457	0.0170343	13.008	OID20968	no_MHC	UKB
96261	rs151314344	2	183719798	FRZB	ENSG00000162998	anxiety_pgc_2026	C	2403	rs55878744	unconditioned	0.00913729	0.922088	0.000600183	0.0605597	0.00761506	4.69539	OID20968	no_MHC	UKB
96262	rs151314344	2	183719798	FRZB	ENSG00000162998	anxiety_pgc_2026	C	2396	rs62188073	unconditioned	2.42586e-15	0.933182	1.59243e-16	0.0612522	0.00556584	33.6526	OID20968	no_MHC	UKB
96263	rs151314344	2	183719798	FRZB	ENSG00000162998	anxiety_pgc_2026	C	2396	rs75288794	unconditioned	0.00997834	0.921038	0.000655064	0.060457	0.00787159	4.60734	OID20968	no_MHC	UKB
96264	rs151314344	2	183719798	FRZB	ENSG00000162998	anxiety_pgc_2026	C	2396	rs77421234	unconditioned	0.0075493	0.922859	0.00049555	0.0605696	0.00852626	4.8863	OID20968	no_MHC	UKB
96265	rs151314344	2	183719798	FRZB	ENSG00000162998	anxiety_pgc_2026	C	2419	rs77445216	unconditioned	9.8491e-20	0.927611	6.47704e-21	0.0609908	0.0113984	43.7643	OID20968	no_MHC	UKB
96266	rs151314344	2	183719798	FRZB	ENSG00000162998	bipolar	C	3036	unconditioned	unconditioned	0	0.162168	0	0.835391	0.00244097	1772.52	OID20968	no_MHC	UKB
96267	rs151314344	2	183719798	FRZB	ENSG00000162998	bipolar	C	2518	rs10201194	unconditioned	1.24504e-21	0.159386	6.2426e-21	0.799112	0.0415021	48.1351	OID20968	no_MHC	UKB
96268	rs151314344	2	183719798	FRZB	ENSG00000162998	bipolar	C	2466	rs113782208	unconditioned	2.41793e-15	0.16766	1.19702e-14	0.830018	0.00232195	33.6559	OID20968	no_MHC	UKB
96269	rs151314344	2	183719798	FRZB	ENSG00000162998	bipolar	C	2468	rs11901151	unconditioned	2.03666e-11	0.167846	1.00834e-10	0.830994	0.00115963	24.6171	OID20968	no_MHC	UKB
96270	rs151314344	2	183719798	FRZB	ENSG00000162998	bipolar	C	2459	rs12469481	unconditioned	1.28509e-12	0.167675	6.3619e-12	0.830081	0.00224453	27.3802	OID20968	no_MHC	UKB
96271	rs151314344	2	183719798	FRZB	ENSG00000162998	bipolar	C	2458	rs12473403	unconditioned	1.57525e-05	0.16402	7.79836e-05	0.811964	0.0239219	11.0585	OID20968	no_MHC	UKB
96272	rs151314344	2	183719798	FRZB	ENSG00000162998	bipolar	C	2479	rs12693328	unconditioned	3.4878e-26	0.16787	1.72724e-25	0.83133	0.000800226	58.6179	OID20968	no_MHC	UKB
96273	rs151314344	2	183719798	FRZB	ENSG00000162998	bipolar	C	2464	rs13009	unconditioned	1.95893e-31	0.16765	9.69794e-31	0.829972	0.00237753	70.7077	OID20968	no_MHC	UKB
96274	rs151314344	2	183719798	FRZB	ENSG00000162998	bipolar	C	2460	rs13015615	unconditioned	0.00153764	0.165559	0.00761259	0.819649	0.00564264	6.47751	OID20968	no_MHC	UKB
96275	rs151314344	2	183719798	FRZB	ENSG00000162998	bipolar	C	2459	rs13398082	unconditioned	1.9034e-06	0.167693	9.4229e-06	0.830172	0.00212353	13.1719	OID20968	no_MHC	UKB
96276	rs151314344	2	183719798	FRZB	ENSG00000162998	bipolar	C	2490	rs138024625	unconditioned	1.59419e-07	0.166612	7.92226e-07	0.827966	0.00542049	15.6517	OID20968	no_MHC	UKB
96277	rs151314344	2	183719798	FRZB	ENSG00000162998	bipolar	C	2459	rs138149229	unconditioned	0.000116446	0.16742	0.000576473	0.828818	0.00306993	9.05808	OID20968	no_MHC	UKB
96278	rs151314344	2	183719798	FRZB	ENSG00000162998	bipolar	C	2460	rs141341830	unconditioned	2.97713e-05	0.166704	0.000147387	0.825278	0.00784149	10.422	OID20968	no_MHC	UKB
96279	rs151314344	2	183719798	FRZB	ENSG00000162998	bipolar	C	2516	rs141712158	unconditioned	9.43064e-05	0.154096	0.000466997	0.762986	0.0823566	9.26896	OID20968	no_MHC	UKB
96280	rs151314344	2	183719798	FRZB	ENSG00000162998	bipolar	C	2544	rs142042073	unconditioned	8.42567e-14	0.167476	4.1728e-13	0.829418	0.00310611	30.1049	OID20968	no_MHC	UKB
96281	rs151314344	2	183719798	FRZB	ENSG00000162998	bipolar	C	2461	rs16823787	unconditioned	4.98819e-06	0.166997	2.46947e-05	0.826735	0.00623791	12.2084	OID20968	no_MHC	UKB
96282	rs151314344	2	183719798	FRZB	ENSG00000162998	bipolar	C	2494	rs16824004	unconditioned	1.04651e-20	0.166548	5.22043e-20	0.830809	0.00264277	46.0062	OID20968	no_MHC	UKB
96283	rs151314344	2	183719798	FRZB	ENSG00000162998	bipolar	C	2497	rs17758271	unconditioned	1.67421e-15	0.167345	8.28969e-15	0.828588	0.00406669	34.0234	OID20968	no_MHC	UKB
96284	rs151314344	2	183719798	FRZB	ENSG00000162998	bipolar	C	2462	rs186576685	unconditioned	3.9992e-30	0.167659	1.9802e-29	0.830157	0.00218417	67.6915	OID20968	no_MHC	UKB
96285	rs151314344	2	183719798	FRZB	ENSG00000162998	bipolar	C	2462	rs2368419	unconditioned	1.00448e-05	0.167785	4.97279e-05	0.830638	0.00151733	11.5085	OID20968	no_MHC	UKB
96286	rs151314344	2	183719798	FRZB	ENSG00000162998	bipolar	C	2495	rs2675116	unconditioned	1.96221e-24	0.164148	9.83771e-24	0.822958	0.0128937	54.588	OID20968	no_MHC	UKB
96287	rs151314344	2	183719798	FRZB	ENSG00000162998	bipolar	C	2462	rs288326	unconditioned	3.86766e-267	0.0786712	1.91998e-266	0.390008	0.531321	613.438	OID20968	no_MHC	UKB
96288	rs151314344	2	183719798	FRZB	ENSG00000162998	bipolar	C	2459	rs34296268	unconditioned	9.38711e-35	0.167658	4.64714e-34	0.829996	0.00234595	78.3511	OID20968	no_MHC	UKB
96289	rs151314344	2	183719798	FRZB	ENSG00000162998	bipolar	C	2461	rs35100533	unconditioned	1.14239e-31	0.1676	5.65552e-31	0.829716	0.0026847	71.247	OID20968	no_MHC	UKB
96290	rs151314344	2	183719798	FRZB	ENSG00000162998	bipolar	C	2501	rs4427983	unconditioned	3.09708e-43	0.125107	1.53377e-42	0.619315	0.255577	97.8807	OID20968	no_MHC	UKB
96291	rs151314344	2	183719798	FRZB	ENSG00000162998	bipolar	C	2459	rs4666865	unconditioned	4.07759e-07	0.167785	2.01863e-06	0.830626	0.00158677	14.7126	OID20968	no_MHC	UKB
96292	rs151314344	2	183719798	FRZB	ENSG00000162998	bipolar	C	2466	rs55878744	unconditioned	0.00163022	0.164927	0.00807055	0.816478	0.00889406	6.41904	OID20968	no_MHC	UKB
96293	rs151314344	2	183719798	FRZB	ENSG00000162998	bipolar	C	2459	rs62188073	unconditioned	4.36435e-16	0.167874	2.16059e-15	0.831068	0.0010582	35.3679	OID20968	no_MHC	UKB
96294	rs151314344	2	183719798	FRZB	ENSG00000162998	bipolar	C	2459	rs75288794	unconditioned	0.00177529	0.165437	0.00878877	0.819009	0.00498928	6.33379	OID20968	no_MHC	UKB
96295	rs151314344	2	183719798	FRZB	ENSG00000162998	bipolar	C	2459	rs77421234	unconditioned	0.00135484	0.166015	0.00670719	0.821863	0.00406026	6.60407	OID20968	no_MHC	UKB
96296	rs151314344	2	183719798	FRZB	ENSG00000162998	bipolar	C	2482	rs77445216	unconditioned	1.00094e-20	0.0942667	4.98125e-20	0.46869	0.437044	46.0508	OID20968	no_MHC	UKB
96297	rs151314344	2	183719798	FRZB	ENSG00000162998	bipolar_noukb	C	3043	unconditioned	unconditioned	0	0.177907	0	0.819742	0.002351	1772.42	OID20968	no_MHC	UKB
96298	rs151314344	2	183719798	FRZB	ENSG00000162998	bipolar_noukb	C	2522	rs10201194	unconditioned	1.37269e-21	0.175728	6.1599e-21	0.788535	0.035737	48.0375	OID20968	no_MHC	UKB
96299	rs151314344	2	183719798	FRZB	ENSG00000162998	bipolar_noukb	C	2470	rs113782208	unconditioned	2.64234e-15	0.183221	1.17448e-14	0.814386	0.00239285	33.5671	OID20968	no_MHC	UKB
96300	rs151314344	2	183719798	FRZB	ENSG00000162998	bipolar_noukb	C	2472	rs11901151	unconditioned	2.22552e-11	0.183412	9.89266e-11	0.815282	0.00130646	24.5284	OID20968	no_MHC	UKB
96301	rs151314344	2	183719798	FRZB	ENSG00000162998	bipolar_noukb	C	2463	rs12469481	unconditioned	1.40375e-12	0.183158	6.23938e-12	0.814099	0.00274292	27.2919	OID20968	no_MHC	UKB
96302	rs151314344	2	183719798	FRZB	ENSG00000162998	bipolar_noukb	C	2462	rs12473403	unconditioned	1.71218e-05	0.178278	7.61027e-05	0.792378	0.0292502	10.9752	OID20968	no_MHC	UKB
96303	rs151314344	2	183719798	FRZB	ENSG00000162998	bipolar_noukb	C	2483	rs12693328	unconditioned	3.81148e-26	0.183449	1.6947e-25	0.815673	0.00087792	58.5292	OID20968	no_MHC	UKB
96304	rs151314344	2	183719798	FRZB	ENSG00000162998	bipolar_noukb	C	2468	rs13009	unconditioned	2.1411e-31	0.18324	9.51685e-31	0.814471	0.00228877	70.6188	OID20968	no_MHC	UKB
96305	rs151314344	2	183719798	FRZB	ENSG00000162998	bipolar_noukb	C	2464	rs13015615	unconditioned	0.00168042	0.180936	0.00746954	0.804263	0.00565136	6.38871	OID20968	no_MHC	UKB
96306	rs151314344	2	183719798	FRZB	ENSG00000162998	bipolar_noukb	C	2463	rs13398082	unconditioned	2.07699e-06	0.183263	9.2318e-06	0.814564	0.00216145	13.0846	OID20968	no_MHC	UKB
96307	rs151314344	2	183719798	FRZB	ENSG00000162998	bipolar_noukb	C	2494	rs138024625	unconditioned	1.74462e-07	0.182333	7.77762e-07	0.812848	0.00481822	15.5616	OID20968	no_MHC	UKB
96308	rs151314344	2	183719798	FRZB	ENSG00000162998	bipolar_noukb	C	2463	rs138149229	unconditioned	0.000127209	0.182894	0.000565419	0.812924	0.00348908	8.96968	OID20968	no_MHC	UKB
96309	rs151314344	2	183719798	FRZB	ENSG00000162998	bipolar_noukb	C	2464	rs141341830	unconditioned	3.24734e-05	0.181834	0.00014434	0.808218	0.00977135	10.3351	OID20968	no_MHC	UKB
96310	rs151314344	2	183719798	FRZB	ENSG00000162998	bipolar_noukb	C	2520	rs141712158	unconditioned	0.000101335	0.165582	0.000450542	0.736088	0.0977778	9.19707	OID20968	no_MHC	UKB
96311	rs151314344	2	183719798	FRZB	ENSG00000162998	bipolar_noukb	C	2548	rs142042073	unconditioned	9.2061e-14	0.182986	4.09377e-13	0.813697	0.00331676	30.0163	OID20968	no_MHC	UKB
96312	rs151314344	2	183719798	FRZB	ENSG00000162998	bipolar_noukb	C	2465	rs16823787	unconditioned	5.45353e-06	0.182577	2.42402e-05	0.811523	0.00587049	12.1192	OID20968	no_MHC	UKB
96313	rs151314344	2	183719798	FRZB	ENSG00000162998	bipolar_noukb	C	2498	rs16824004	unconditioned	1.14529e-20	0.182269	5.11981e-20	0.814797	0.00293342	45.916	OID20968	no_MHC	UKB
96314	rs151314344	2	183719798	FRZB	ENSG00000162998	bipolar_noukb	C	2501	rs17758271	unconditioned	1.83014e-15	0.182932	8.13594e-15	0.813224	0.00384481	33.9344	OID20968	no_MHC	UKB
96315	rs151314344	2	183719798	FRZB	ENSG00000162998	bipolar_noukb	C	2466	rs186576685	unconditioned	4.37003e-30	0.183203	1.94271e-29	0.814431	0.00236588	67.6028	OID20968	no_MHC	UKB
96316	rs151314344	2	183719798	FRZB	ENSG00000162998	bipolar_noukb	C	2466	rs2368419	unconditioned	1.0977e-05	0.183357	4.87911e-05	0.814993	0.00159037	11.4197	OID20968	no_MHC	UKB
96317	rs151314344	2	183719798	FRZB	ENSG00000162998	bipolar_noukb	C	2499	rs2675116	unconditioned	2.14994e-24	0.179853	9.65618e-24	0.807775	0.0123715	54.4966	OID20968	no_MHC	UKB
96318	rs151314344	2	183719798	FRZB	ENSG00000162998	bipolar_noukb	C	2466	rs288326	unconditioned	3.95546e-267	0.0804534	1.76367e-266	0.358166	0.56138	613.415	OID20968	no_MHC	UKB
96319	rs151314344	2	183719798	FRZB	ENSG00000162998	bipolar_noukb	C	2463	rs34296268	unconditioned	1.02563e-34	0.18318	4.55874e-34	0.814194	0.00262666	78.2626	OID20968	no_MHC	UKB
96320	rs151314344	2	183719798	FRZB	ENSG00000162998	bipolar_noukb	C	2465	rs35100533	unconditioned	1.24808e-31	0.183102	5.54752e-31	0.813856	0.00304221	71.1585	OID20968	no_MHC	UKB
96321	rs151314344	2	183719798	FRZB	ENSG00000162998	bipolar_noukb	C	2505	rs4427983	unconditioned	3.21609e-43	0.129915	1.43008e-42	0.577392	0.292694	97.843	OID20968	no_MHC	UKB
96322	rs151314344	2	183719798	FRZB	ENSG00000162998	bipolar_noukb	C	2463	rs4666865	unconditioned	4.45524e-07	0.183325	1.98026e-06	0.814841	0.00183135	14.624	OID20968	no_MHC	UKB
96323	rs151314344	2	183719798	FRZB	ENSG00000162998	bipolar_noukb	C	2470	rs55878744	unconditioned	0.00178337	0.180425	0.00792676	0.801948	0.00791648	6.32925	OID20968	no_MHC	UKB
96324	rs151314344	2	183719798	FRZB	ENSG00000162998	bipolar_noukb	C	2463	rs62188073	unconditioned	4.76928e-16	0.18345	2.11984e-15	0.815396	0.00115403	35.2792	OID20968	no_MHC	UKB
96325	rs151314344	2	183719798	FRZB	ENSG00000162998	bipolar_noukb	C	2463	rs75288794	unconditioned	0.00193949	0.180747	0.0086207	0.803385	0.00530755	6.24533	OID20968	no_MHC	UKB
96326	rs151314344	2	183719798	FRZB	ENSG00000162998	bipolar_noukb	C	2463	rs77421234	unconditioned	0.0014803	0.181391	0.0065796	0.806242	0.0043072	6.51551	OID20968	no_MHC	UKB
96327	rs151314344	2	183719798	FRZB	ENSG00000162998	bipolar_noukb	C	2486	rs77445216	unconditioned	1.2167e-20	0.114587	5.43022e-20	0.511036	0.374376	45.8556	OID20968	no_MHC	UKB
96328	rs151314344	2	183719798	FRZB	ENSG00000162998	depression_Als_noukb_included	C	2858	unconditioned	unconditioned	0	0.318445	0	0.661473	0.0200819	1771.84	OID20968	no_MHC	UKB
96329	rs151314344	2	183719798	FRZB	ENSG00000162998	depression_Als_noukb_included	C	2438	rs10201194	unconditioned	2.56002e-21	0.327705	5.24454e-21	0.671346	0.000949817	47.4143	OID20968	no_MHC	UKB
96330	rs151314344	2	183719798	FRZB	ENSG00000162998	depression_Als_noukb_included	C	2386	rs113782208	unconditioned	4.6976e-15	0.325739	9.6228e-15	0.667254	0.00700706	32.9917	OID20968	no_MHC	UKB
96331	rs151314344	2	183719798	FRZB	ENSG00000162998	depression_Als_noukb_included	C	2388	rs11901151	unconditioned	3.97725e-11	0.327752	8.14714e-11	0.671379	0.000868669	23.9478	OID20968	no_MHC	UKB
96332	rs151314344	2	183719798	FRZB	ENSG00000162998	depression_Als_noukb_included	C	2379	rs12469481	unconditioned	2.5079e-12	0.327199	5.13712e-12	0.670225	0.00257581	26.7116	OID20968	no_MHC	UKB
96333	rs151314344	2	183719798	FRZB	ENSG00000162998	depression_Als_noukb_included	C	2378	rs12473403	unconditioned	3.37231e-05	0.327286	6.90775e-05	0.670401	0.00221069	10.2973	OID20968	no_MHC	UKB
96334	rs151314344	2	183719798	FRZB	ENSG00000162998	depression_Als_noukb_included	C	2399	rs12693328	unconditioned	6.74687e-26	0.324711	1.38267e-25	0.665437	0.00985154	57.9581	OID20968	no_MHC	UKB
96335	rs151314344	2	183719798	FRZB	ENSG00000162998	depression_Als_noukb_included	C	2384	rs13009	unconditioned	3.75623e-31	0.321486	7.6955e-31	0.658619	0.0198954	70.0567	OID20968	no_MHC	UKB
96336	rs151314344	2	183719798	FRZB	ENSG00000162998	depression_Als_noukb_included	C	2380	rs13015615	unconditioned	0.00300079	0.322034	0.00614717	0.659682	0.00913626	5.80888	OID20968	no_MHC	UKB
96337	rs151314344	2	183719798	FRZB	ENSG00000162998	depression_Als_noukb_included	C	2379	rs13398082	unconditioned	3.69806e-06	0.326321	7.57515e-06	0.668434	0.00523391	12.5077	OID20968	no_MHC	UKB
96338	rs151314344	2	183719798	FRZB	ENSG00000162998	depression_Als_noukb_included	C	2410	rs138024625	unconditioned	3.12888e-07	0.327022	6.4096e-07	0.669911	0.0030661	14.9774	OID20968	no_MHC	UKB
96339	rs151314344	2	183719798	FRZB	ENSG00000162998	depression_Als_noukb_included	C	2379	rs138149229	unconditioned	0.000227388	0.326763	0.000465778	0.669332	0.00321182	8.38885	OID20968	no_MHC	UKB
96340	rs151314344	2	183719798	FRZB	ENSG00000162998	depression_Als_noukb_included	C	2380	rs141341830	unconditioned	5.84241e-05	0.327112	0.000119675	0.67005	0.00266008	9.74778	OID20968	no_MHC	UKB
96341	rs151314344	2	183719798	FRZB	ENSG00000162998	depression_Als_noukb_included	C	2436	rs141712158	unconditioned	0.000200645	0.326857	0.000411095	0.669684	0.00284755	8.51397	OID20968	no_MHC	UKB
96342	rs151314344	2	183719798	FRZB	ENSG00000162998	depression_Als_noukb_included	C	2463	rs142042073	unconditioned	1.6444e-13	0.326919	3.36911e-13	0.669802	0.00327853	29.4362	OID20968	no_MHC	UKB
96343	rs151314344	2	183719798	FRZB	ENSG00000162998	depression_Als_noukb_included	C	2381	rs16823787	unconditioned	9.71618e-06	0.325264	1.99032e-05	0.666282	0.00842508	11.5417	OID20968	no_MHC	UKB
96344	rs151314344	2	183719798	FRZB	ENSG00000162998	depression_Als_noukb_included	C	2414	rs16824004	unconditioned	2.05869e-20	0.327628	4.21739e-20	0.671169	0.00120338	45.3296	OID20968	no_MHC	UKB
96345	rs151314344	2	183719798	FRZB	ENSG00000162998	depression_Als_noukb_included	C	2417	rs17758271	unconditioned	3.08882e-15	0.308726	6.34302e-15	0.633924	0.05735	33.411	OID20968	no_MHC	UKB
96346	rs151314344	2	183719798	FRZB	ENSG00000162998	depression_Als_noukb_included	C	2382	rs186576685	unconditioned	7.75033e-30	0.324966	1.58756e-29	0.665646	0.00938792	67.0298	OID20968	no_MHC	UKB
96347	rs151314344	2	183719798	FRZB	ENSG00000162998	depression_Als_noukb_included	C	2382	rs2368419	unconditioned	1.90858e-05	0.318776	3.91e-05	0.65303	0.028135	10.8666	OID20968	no_MHC	UKB
96348	rs151314344	2	183719798	FRZB	ENSG00000162998	depression_Als_noukb_included	C	2415	rs2675116	unconditioned	3.91722e-24	0.32768	8.02455e-24	0.671262	0.00105715	53.8967	OID20968	no_MHC	UKB
96349	rs151314344	2	183719798	FRZB	ENSG00000162998	depression_Als_noukb_included	C	2382	rs288326	unconditioned	1.6066e-266	0.327019	3.29102e-266	0.669874	0.00310741	612.014	OID20968	no_MHC	UKB
96350	rs151314344	2	183719798	FRZB	ENSG00000162998	depression_Als_noukb_included	C	2379	rs34296268	unconditioned	1.79075e-34	0.319911	3.66825e-34	0.655298	0.024791	77.7053	OID20968	no_MHC	UKB
96351	rs151314344	2	183719798	FRZB	ENSG00000162998	depression_Als_noukb_included	C	2381	rs35100533	unconditioned	2.22845e-31	0.327027	4.56477e-31	0.669879	0.00309454	70.5788	OID20968	no_MHC	UKB
96352	rs151314344	2	183719798	FRZB	ENSG00000162998	depression_Als_noukb_included	C	2418	rs4427983	unconditioned	8.09276e-43	0.326923	1.65782e-42	0.669708	0.00336902	96.9202	OID20968	no_MHC	UKB
96353	rs151314344	2	183719798	FRZB	ENSG00000162998	depression_Als_noukb_included	C	2379	rs4666865	unconditioned	7.96444e-07	0.327694	1.63141e-06	0.671239	0.00106523	14.0431	OID20968	no_MHC	UKB
96354	rs151314344	2	183719798	FRZB	ENSG00000162998	depression_Als_noukb_included	C	2386	rs55878744	unconditioned	0.00285877	0.288781	0.00585675	0.591513	0.110991	5.85736	OID20968	no_MHC	UKB
96355	rs151314344	2	183719798	FRZB	ENSG00000162998	depression_Als_noukb_included	C	2379	rs62188073	unconditioned	8.5208e-16	0.327732	1.74538e-15	0.671316	0.000952281	34.6989	OID20968	no_MHC	UKB
96356	rs151314344	2	183719798	FRZB	ENSG00000162998	depression_Als_noukb_included	C	2379	rs75288794	unconditioned	0.00344795	0.320944	0.0070627	0.657403	0.0111422	5.66998	OID20968	no_MHC	UKB
96357	rs151314344	2	183719798	FRZB	ENSG00000162998	depression_Als_noukb_included	C	2379	rs77421234	unconditioned	0.00261412	0.320188	0.0053548	0.655862	0.0159806	5.94683	OID20968	no_MHC	UKB
96358	rs151314344	2	183719798	FRZB	ENSG00000162998	depression_Als_noukb_included	C	2402	rs77445216	unconditioned	3.47928e-20	0.327663	7.1273e-20	0.671217	0.00112	44.8049	OID20968	no_MHC	UKB
96359	rs151314344	2	183719798	FRZB	ENSG00000162998	depression_Als_ukb_included	C	2965	unconditioned	unconditioned	0	0.908079	0	0.074287	0.0176341	1770.79	OID20968	no_MHC	UKB
96360	rs151314344	2	183719798	FRZB	ENSG00000162998	depression_Als_ukb_included	C	2483	rs10201194	unconditioned	7.35885e-21	0.942029	4.40334e-22	0.0563669	0.00160399	46.3584	OID20968	no_MHC	UKB
96361	rs151314344	2	183719798	FRZB	ENSG00000162998	depression_Als_ukb_included	C	2431	rs113782208	unconditioned	1.35397e-14	0.938858	8.07989e-16	0.0560216	0.00512065	31.9331	OID20968	no_MHC	UKB
96362	rs151314344	2	183719798	FRZB	ENSG00000162998	depression_Als_ukb_included	C	2433	rs11901151	unconditioned	1.14271e-10	0.941713	6.81938e-12	0.0561965	0.00209083	22.8924	OID20968	no_MHC	UKB
96363	rs151314344	2	183719798	FRZB	ENSG00000162998	depression_Als_ukb_included	C	2424	rs12469481	unconditioned	7.08391e-12	0.924259	4.22672e-13	0.0551267	0.020614	25.6732	OID20968	no_MHC	UKB
96364	rs151314344	2	183719798	FRZB	ENSG00000162998	depression_Als_ukb_included	C	2423	rs12473403	unconditioned	8.9699e-05	0.933948	5.35002e-06	0.0556943	0.010263	9.31905	OID20968	no_MHC	UKB
96365	rs151314344	2	183719798	FRZB	ENSG00000162998	depression_Als_ukb_included	C	2444	rs12693328	unconditioned	1.93538e-25	0.931488	1.18087e-26	0.0568228	0.0116888	56.9043	OID20968	no_MHC	UKB
96366	rs151314344	2	183719798	FRZB	ENSG00000162998	depression_Als_ukb_included	C	2429	rs13009	unconditioned	1.08071e-30	0.92492	6.45854e-32	0.0552553	0.0198248	68.9999	OID20968	no_MHC	UKB
96367	rs151314344	2	183719798	FRZB	ENSG00000162998	depression_Als_ukb_included	C	2425	rs13015615	unconditioned	0.00864429	0.930706	0.000517042	0.055664	0.00446914	4.75086	OID20968	no_MHC	UKB
96368	rs151314344	2	183719798	FRZB	ENSG00000162998	depression_Als_ukb_included	C	2424	rs13398082	unconditioned	1.05694e-05	0.9327	6.30697e-07	0.0556445	0.0116444	11.4575	OID20968	no_MHC	UKB
96369	rs151314344	2	183719798	FRZB	ENSG00000162998	depression_Als_ukb_included	C	2455	rs138024625	unconditioned	8.95756e-07	0.936194	5.3535e-08	0.0559439	0.00786091	13.9256	OID20968	no_MHC	UKB
96370	rs151314344	2	183719798	FRZB	ENSG00000162998	depression_Als_ukb_included	C	2424	rs138149229	unconditioned	0.00065161	0.936842	3.88692e-05	0.0558771	0.00659069	7.33607	OID20968	no_MHC	UKB
96371	rs151314344	2	183719798	FRZB	ENSG00000162998	depression_Als_ukb_included	C	2425	rs141341830	unconditioned	0.00016764	0.938675	1.00003e-05	0.0559901	0.00515746	8.69369	OID20968	no_MHC	UKB
96372	rs151314344	2	183719798	FRZB	ENSG00000162998	depression_Als_ukb_included	C	2481	rs141712158	unconditioned	0.000574406	0.938553	3.44245e-05	0.0562435	0.00459495	7.46217	OID20968	no_MHC	UKB
96373	rs151314344	2	183719798	FRZB	ENSG00000162998	depression_Als_ukb_included	C	2508	rs142042073	unconditioned	4.71221e-13	0.936717	2.82783e-14	0.056206	0.00707704	28.3834	OID20968	no_MHC	UKB
96374	rs151314344	2	183719798	FRZB	ENSG00000162998	depression_Als_ukb_included	C	2426	rs16823787	unconditioned	2.78846e-05	0.933515	1.66404e-06	0.0556976	0.0107576	10.4874	OID20968	no_MHC	UKB
96375	rs151314344	2	183719798	FRZB	ENSG00000162998	depression_Als_ukb_included	C	2459	rs16824004	unconditioned	5.91263e-20	0.940966	3.53497e-21	0.0562545	0.00277947	44.2746	OID20968	no_MHC	UKB
96376	rs151314344	2	183719798	FRZB	ENSG00000162998	depression_Als_ukb_included	C	2462	rs17758271	unconditioned	6.82548e-15	0.682223	4.93486e-16	0.0490563	0.26872	32.6181	OID20968	no_MHC	UKB
96377	rs151314344	2	183719798	FRZB	ENSG00000162998	depression_Als_ukb_included	C	2427	rs186576685	unconditioned	2.23825e-29	0.9384	1.33517e-30	0.0559722	0.00562759	65.9693	OID20968	no_MHC	UKB
96378	rs151314344	2	183719798	FRZB	ENSG00000162998	depression_Als_ukb_included	C	2427	rs2368419	unconditioned	5.00587e-05	0.836079	3.00841e-06	0.0501327	0.113735	9.90231	OID20968	no_MHC	UKB
96379	rs151314344	2	183719798	FRZB	ENSG00000162998	depression_Als_ukb_included	C	2460	rs2675116	unconditioned	1.12578e-23	0.941753	6.72799e-25	0.0562799	0.00196755	52.841	OID20968	no_MHC	UKB
96380	rs151314344	2	183719798	FRZB	ENSG00000162998	depression_Als_ukb_included	C	2427	rs288326	unconditioned	4.62015e-266	0.940043	2.75673e-267	0.0560864	0.00387031	610.957	OID20968	no_MHC	UKB
96381	rs151314344	2	183719798	FRZB	ENSG00000162998	depression_Als_ukb_included	C	2424	rs34296268	unconditioned	5.24623e-34	0.937093	3.12946e-35	0.0558921	0.00701479	76.6304	OID20968	no_MHC	UKB
96382	rs151314344	2	183719798	FRZB	ENSG00000162998	depression_Als_ukb_included	C	2426	rs35100533	unconditioned	6.38188e-31	0.936392	3.80823e-32	0.0558691	0.0077389	69.5267	OID20968	no_MHC	UKB
96383	rs151314344	2	183719798	FRZB	ENSG00000162998	depression_Als_ukb_included	C	2466	rs4427983	unconditioned	2.31277e-42	0.934263	1.38234e-43	0.0558308	0.00990655	95.8701	OID20968	no_MHC	UKB
96384	rs151314344	2	183719798	FRZB	ENSG00000162998	depression_Als_ukb_included	C	2424	rs4666865	unconditioned	2.28979e-06	0.942173	1.36577e-07	0.0561951	0.00162958	12.987	OID20968	no_MHC	UKB
96385	rs151314344	2	183719798	FRZB	ENSG00000162998	depression_Als_ukb_included	C	2431	rs55878744	unconditioned	0.00915765	0.926328	0.000546961	0.0553183	0.0086493	4.69317	OID20968	no_MHC	UKB
96386	rs151314344	2	183719798	FRZB	ENSG00000162998	depression_Als_ukb_included	C	2424	rs62188073	unconditioned	2.44787e-15	0.941547	1.46007e-16	0.0561577	0.00229566	33.6436	OID20968	no_MHC	UKB
96387	rs151314344	2	183719798	FRZB	ENSG00000162998	depression_Als_ukb_included	C	2424	rs75288794	unconditioned	0.00992548	0.924757	0.000592036	0.0551504	0.00957506	4.61265	OID20968	no_MHC	UKB
96388	rs151314344	2	183719798	FRZB	ENSG00000162998	depression_Als_ukb_included	C	2424	rs77421234	unconditioned	0.0075885	0.92984	0.000452702	0.0554642	0.00665433	4.88112	OID20968	no_MHC	UKB
96389	rs151314344	2	183719798	FRZB	ENSG00000162998	depression_Als_ukb_included	C	2447	rs77445216	unconditioned	9.98682e-20	0.940531	5.96733e-21	0.0561954	0.00327321	43.7504	OID20968	no_MHC	UKB
96390	rs151314344	2	183719798	FRZB	ENSG00000162998	schizophrenia	C	3054	unconditioned	unconditioned	0	0.89477	0	0.0958106	0.0094193	1770.81	OID20968	no_MHC	UKB
96391	rs151314344	2	183719798	FRZB	ENSG00000162998	schizophrenia	C	2524	rs10201194	unconditioned	7.1337e-21	0.913237	6.43594e-22	0.0823868	0.00437594	46.3895	OID20968	no_MHC	UKB
96392	rs151314344	2	183719798	FRZB	ENSG00000162998	schizophrenia	C	2473	rs113782208	unconditioned	1.30802e-14	0.906985	1.17546e-15	0.0814954	0.0115197	31.9677	OID20968	no_MHC	UKB
96393	rs151314344	2	183719798	FRZB	ENSG00000162998	schizophrenia	C	2475	rs11901151	unconditioned	1.10668e-10	0.912052	9.94619e-12	0.0819636	0.00598451	22.9245	OID20968	no_MHC	UKB
96394	rs151314344	2	183719798	FRZB	ENSG00000162998	schizophrenia	C	2466	rs12469481	unconditioned	6.98686e-12	0.911632	6.27536e-13	0.0818732	0.00649516	25.687	OID20968	no_MHC	UKB
96395	rs151314344	2	183719798	FRZB	ENSG00000162998	schizophrenia	C	2465	rs12473403	unconditioned	8.7304e-05	0.909041	7.84073e-06	0.0816313	0.00923242	9.34611	OID20968	no_MHC	UKB
96396	rs151314344	2	183719798	FRZB	ENSG00000162998	schizophrenia	C	2486	rs12693328	unconditioned	1.89865e-25	0.913835	1.70771e-26	0.0821894	0.00397592	56.9235	OID20968	no_MHC	UKB
96397	rs151314344	2	183719798	FRZB	ENSG00000162998	schizophrenia	C	2471	rs13009	unconditioned	1.06066e-30	0.907732	9.53185e-32	0.0815649	0.0107032	69.0187	OID20968	no_MHC	UKB
96398	rs151314344	2	183719798	FRZB	ENSG00000162998	schizophrenia	C	2467	rs13015615	unconditioned	0.00821232	0.884265	0.000737623	0.0793964	0.027389	4.80212	OID20968	no_MHC	UKB
96399	rs151314344	2	183719798	FRZB	ENSG00000162998	schizophrenia	C	2466	rs13398082	unconditioned	1.02408e-05	0.903735	9.19772e-07	0.0811536	0.0151002	11.4891	OID20968	no_MHC	UKB
96400	rs151314344	2	183719798	FRZB	ENSG00000162998	schizophrenia	C	2497	rs138024625	unconditioned	8.57395e-07	0.896079	7.72059e-08	0.080666	0.0232541	13.9694	OID20968	no_MHC	UKB
96401	rs151314344	2	183719798	FRZB	ENSG00000162998	schizophrenia	C	2466	rs138149229	unconditioned	0.000628501	0.903627	5.64545e-05	0.0811527	0.0145358	7.37217	OID20968	no_MHC	UKB
96402	rs151314344	2	183719798	FRZB	ENSG00000162998	schizophrenia	C	2467	rs141341830	unconditioned	0.000157142	0.879915	1.41298e-05	0.079079	0.0408347	8.75836	OID20968	no_MHC	UKB
96403	rs151314344	2	183719798	FRZB	ENSG00000162998	schizophrenia	C	2523	rs141712158	unconditioned	0.000549089	0.893698	5.01551e-05	0.0816084	0.0240945	7.50725	OID20968	no_MHC	UKB
96404	rs151314344	2	183719798	FRZB	ENSG00000162998	schizophrenia	C	2551	rs142042073	unconditioned	4.38e-13	0.870592	4.04764e-14	0.080404	0.0490044	28.4566	OID20968	no_MHC	UKB
96405	rs151314344	2	183719798	FRZB	ENSG00000162998	schizophrenia	C	2468	rs16823787	unconditioned	2.71519e-05	0.909011	2.43928e-06	0.0816548	0.00930438	10.5141	OID20968	no_MHC	UKB
96406	rs151314344	2	183719798	FRZB	ENSG00000162998	schizophrenia	C	2501	rs16824004	unconditioned	5.55937e-20	0.884755	5.02941e-21	0.0800061	0.0352386	44.3362	OID20968	no_MHC	UKB
96407	rs151314344	2	183719798	FRZB	ENSG00000162998	schizophrenia	C	2504	rs17758271	unconditioned	9.12325e-15	0.911915	8.21742e-16	0.0821313	0.00595361	32.3279	OID20968	no_MHC	UKB
96408	rs151314344	2	183719798	FRZB	ENSG00000162998	schizophrenia	C	2469	rs186576685	unconditioned	2.16118e-29	0.906019	1.94144e-30	0.0813775	0.0126031	66.0043	OID20968	no_MHC	UKB
96409	rs151314344	2	183719798	FRZB	ENSG00000162998	schizophrenia	C	2469	rs2368419	unconditioned	5.46404e-05	0.912702	4.90869e-06	0.0819885	0.00524974	9.81474	OID20968	no_MHC	UKB
96410	rs151314344	2	183719798	FRZB	ENSG00000162998	schizophrenia	C	2502	rs2675116	unconditioned	1.08767e-23	0.909893	9.79709e-25	0.0819495	0.00815754	52.8754	OID20968	no_MHC	UKB
96411	rs151314344	2	183719798	FRZB	ENSG00000162998	schizophrenia	C	2469	rs288326	unconditioned	4.13954e-266	0.841965	3.7264e-267	0.0757111	0.0823243	611.067	OID20968	no_MHC	UKB
96412	rs151314344	2	183719798	FRZB	ENSG00000162998	schizophrenia	C	2466	rs34296268	unconditioned	4.85727e-34	0.86751	4.36534e-35	0.0779106	0.0545794	76.7074	OID20968	no_MHC	UKB
96413	rs151314344	2	183719798	FRZB	ENSG00000162998	schizophrenia	C	2468	rs35100533	unconditioned	6.16565e-31	0.904538	5.54019e-32	0.0812637	0.0141985	69.5611	OID20968	no_MHC	UKB
96414	rs151314344	2	183719798	FRZB	ENSG00000162998	schizophrenia	C	2508	rs4427983	unconditioned	2.29221e-42	0.911817	2.06399e-43	0.082097	0.00608586	95.8791	OID20968	no_MHC	UKB
96415	rs151314344	2	183719798	FRZB	ENSG00000162998	schizophrenia	C	2466	rs4666865	unconditioned	2.2092e-06	0.909049	1.9843e-07	0.0816412	0.00930765	13.0229	OID20968	no_MHC	UKB
96416	rs151314344	2	183719798	FRZB	ENSG00000162998	schizophrenia	C	2473	rs55878744	unconditioned	0.00884381	0.894737	0.000798915	0.0808122	0.014808	4.72804	OID20968	no_MHC	UKB
96417	rs151314344	2	183719798	FRZB	ENSG00000162998	schizophrenia	C	2466	rs62188073	unconditioned	2.37204e-15	0.912404	2.13046e-16	0.0819426	0.00565301	33.675	OID20968	no_MHC	UKB
96418	rs151314344	2	183719798	FRZB	ENSG00000162998	schizophrenia	C	2466	rs75288794	unconditioned	0.00944522	0.880268	0.000849051	0.0790988	0.030339	4.66225	OID20968	no_MHC	UKB
96419	rs151314344	2	183719798	FRZB	ENSG00000162998	schizophrenia	C	2466	rs77421234	unconditioned	0.00724209	0.887449	0.000650441	0.0796804	0.0249785	4.92785	OID20968	no_MHC	UKB
96420	rs151314344	2	183719798	FRZB	ENSG00000162998	schizophrenia	C	2489	rs77445216	unconditioned	9.66944e-20	0.910655	8.70484e-21	0.0819736	0.00737155	43.7827	OID20968	no_MHC	UKB
96421	rs35100533	2	183732967	FRZB	ENSG00000162998	anxiety_pgc_2026	C	2923	unconditioned	unconditioned	0	0.910301	0	0.0834448	0.00625432	1770.79	OID20968	no_MHC	UKB
96422	rs35100533	2	183732967	FRZB	ENSG00000162998	anxiety_pgc_2026	C	2443	rs10201194	unconditioned	7.18057e-21	0.92055	5.97976e-22	0.0766578	0.00279177	46.3829	OID20968	no_MHC	UKB
96423	rs35100533	2	183732967	FRZB	ENSG00000162998	anxiety_pgc_2026	C	2391	rs113782208	unconditioned	1.32101e-14	0.917984	1.09761e-15	0.0762682	0.00574736	31.9578	OID20968	no_MHC	UKB
96424	rs35100533	2	183732967	FRZB	ENSG00000162998	anxiety_pgc_2026	C	2393	rs11901151	unconditioned	1.10708e-10	0.91618	9.19975e-12	0.0761263	0.00769319	22.9241	OID20968	no_MHC	UKB
96425	rs35100533	2	183732967	FRZB	ENSG00000162998	anxiety_pgc_2026	C	2384	rs12469481	unconditioned	7.05786e-12	0.917528	5.86076e-13	0.0761842	0.00628754	25.6769	OID20968	no_MHC	UKB
96426	rs35100533	2	183732967	FRZB	ENSG00000162998	anxiety_pgc_2026	C	2383	rs12473403	unconditioned	8.7908e-05	0.910755	7.29917e-06	0.0756082	0.0135418	9.33922	OID20968	no_MHC	UKB
96427	rs35100533	2	183732967	FRZB	ENSG00000162998	anxiety_pgc_2026	C	2404	rs12693328	unconditioned	1.91423e-25	0.920845	1.59277e-26	0.0766182	0.00253658	56.9153	OID20968	no_MHC	UKB
96428	rs35100533	2	183732967	FRZB	ENSG00000162998	anxiety_pgc_2026	C	2389	rs13009	unconditioned	1.06812e-30	0.917519	8.87373e-32	0.0762197	0.006261	69.0117	OID20968	no_MHC	UKB
96429	rs35100533	2	183732967	FRZB	ENSG00000162998	anxiety_pgc_2026	C	2385	rs13015615	unconditioned	0.0101986	0.905071	0.000846957	0.0751542	0.00872903	4.58551	OID20968	no_MHC	UKB
96430	rs35100533	2	183732967	FRZB	ENSG00000162998	anxiety_pgc_2026	C	2384	rs13398082	unconditioned	1.06452e-05	0.919795	8.83937e-07	0.0763722	0.00382165	11.4504	OID20968	no_MHC	UKB
96431	rs35100533	2	183732967	FRZB	ENSG00000162998	anxiety_pgc_2026	C	2415	rs138024625	unconditioned	8.68313e-07	0.90832	7.22253e-08	0.0755369	0.0161419	13.9567	OID20968	no_MHC	UKB
96432	rs35100533	2	183732967	FRZB	ENSG00000162998	anxiety_pgc_2026	C	2384	rs138149229	unconditioned	0.000645481	0.914992	5.36006e-05	0.0759725	0.00833672	7.34552	OID20968	no_MHC	UKB
96433	rs35100533	2	183732967	FRZB	ENSG00000162998	anxiety_pgc_2026	C	2385	rs141341830	unconditioned	0.000162439	0.906948	1.34953e-05	0.075331	0.0175446	8.72521	OID20968	no_MHC	UKB
96434	rs35100533	2	183732967	FRZB	ENSG00000162998	anxiety_pgc_2026	C	2441	rs141712158	unconditioned	0.000575399	0.912972	4.81289e-05	0.076355	0.0100494	7.46045	OID20968	no_MHC	UKB
96435	rs35100533	2	183732967	FRZB	ENSG00000162998	anxiety_pgc_2026	C	2466	rs142042073	unconditioned	4.59837e-13	0.914933	3.84049e-14	0.0764052	0.00866138	28.4079	OID20968	no_MHC	UKB
96436	rs35100533	2	183732967	FRZB	ENSG00000162998	anxiety_pgc_2026	C	2386	rs16823787	unconditioned	2.74535e-05	0.918864	2.27994e-06	0.0763046	0.00480211	10.503	OID20968	no_MHC	UKB
96437	rs35100533	2	183732967	FRZB	ENSG00000162998	anxiety_pgc_2026	C	2419	rs16824004	unconditioned	5.76898e-20	0.919581	4.79992e-21	0.0765073	0.00391172	44.2992	OID20968	no_MHC	UKB
96438	rs35100533	2	183732967	FRZB	ENSG00000162998	anxiety_pgc_2026	C	2422	rs17758271	unconditioned	9.02993e-15	0.903653	7.54977e-16	0.075532	0.0208152	32.3382	OID20968	no_MHC	UKB
96439	rs35100533	2	183732967	FRZB	ENSG00000162998	anxiety_pgc_2026	C	2387	rs186576685	unconditioned	2.19359e-29	0.91764	1.82185e-30	0.076207	0.00615266	65.9894	OID20968	no_MHC	UKB
96440	rs35100533	2	183732967	FRZB	ENSG00000162998	anxiety_pgc_2026	C	2387	rs2368419	unconditioned	5.38596e-05	0.89989	4.4763e-06	0.0747651	0.0252864	9.82913	OID20968	no_MHC	UKB
96441	rs35100533	2	183732967	FRZB	ENSG00000162998	anxiety_pgc_2026	C	2420	rs2675116	unconditioned	1.09798e-23	0.920082	9.13192e-25	0.0765198	0.00339812	52.866	OID20968	no_MHC	UKB
96442	rs35100533	2	183732967	FRZB	ENSG00000162998	anxiety_pgc_2026	C	2387	rs288326	unconditioned	4.29087e-266	0.884109	3.56723e-267	0.0734584	0.0424324	611.031	OID20968	no_MHC	UKB
96443	rs35100533	2	183732967	FRZB	ENSG00000162998	anxiety_pgc_2026	C	2384	rs34296268	unconditioned	5.08802e-34	0.916853	4.22507e-35	0.0761281	0.00701865	76.661	OID20968	no_MHC	UKB
96444	rs35100533	2	183732967	FRZB	ENSG00000162998	anxiety_pgc_2026	C	2386	rs35100533	unconditioned	6.19181e-31	0.908312	5.14373e-32	0.07544	0.0162483	69.5569	OID20968	no_MHC	UKB
96445	rs35100533	2	183732967	FRZB	ENSG00000162998	anxiety_pgc_2026	C	2426	rs4427983	unconditioned	2.28252e-42	0.914191	1.89848e-43	0.076028	0.00978091	95.8833	OID20968	no_MHC	UKB
96446	rs35100533	2	183732967	FRZB	ENSG00000162998	anxiety_pgc_2026	C	2384	rs4666865	unconditioned	2.21433e-06	0.907851	1.83901e-07	0.0753806	0.0167659	13.0206	OID20968	no_MHC	UKB
96447	rs35100533	2	183732967	FRZB	ENSG00000162998	anxiety_pgc_2026	C	2391	rs55878744	unconditioned	0.00905419	0.907312	0.000752212	0.0753709	0.00751108	4.70453	OID20968	no_MHC	UKB
96448	rs35100533	2	183732967	FRZB	ENSG00000162998	anxiety_pgc_2026	C	2384	rs62188073	unconditioned	2.38764e-15	0.918277	1.98264e-16	0.0762463	0.00547694	33.6685	OID20968	no_MHC	UKB
96449	rs35100533	2	183732967	FRZB	ENSG00000162998	anxiety_pgc_2026	C	2384	rs75288794	unconditioned	0.013497	0.902018	0.00112083	0.0748973	0.00846718	4.30529	OID20968	no_MHC	UKB
96450	rs35100533	2	183732967	FRZB	ENSG00000162998	anxiety_pgc_2026	C	2384	rs77421234	unconditioned	0.00812752	0.907161	0.000674875	0.0753181	0.00871851	4.8125	OID20968	no_MHC	UKB
96451	rs35100533	2	183732967	FRZB	ENSG00000162998	anxiety_pgc_2026	C	2407	rs77445216	unconditioned	9.69419e-20	0.912882	8.06137e-21	0.075901	0.0112175	43.7802	OID20968	no_MHC	UKB
96452	rs35100533	2	183732967	FRZB	ENSG00000162998	bipolar	C	3034	unconditioned	unconditioned	0	0.162168	0	0.835391	0.00244098	1772.52	OID20968	no_MHC	UKB
96453	rs35100533	2	183732967	FRZB	ENSG00000162998	bipolar	C	2506	rs10201194	unconditioned	1.24339e-21	0.159391	6.23408e-21	0.799106	0.0415034	48.1364	OID20968	no_MHC	UKB
96454	rs35100533	2	183732967	FRZB	ENSG00000162998	bipolar	C	2454	rs113782208	unconditioned	2.41271e-15	0.167666	1.19439e-14	0.830012	0.00232203	33.658	OID20968	no_MHC	UKB
96455	rs35100533	2	183732967	FRZB	ENSG00000162998	bipolar	C	2456	rs11901151	unconditioned	2.02847e-11	0.167852	1.00424e-10	0.830989	0.00115963	24.6212	OID20968	no_MHC	UKB
96456	rs35100533	2	183732967	FRZB	ENSG00000162998	bipolar	C	2447	rs12469481	unconditioned	1.28998e-12	0.16768	6.38588e-12	0.830075	0.00224461	27.3764	OID20968	no_MHC	UKB
96457	rs35100533	2	183732967	FRZB	ENSG00000162998	bipolar	C	2446	rs12473403	unconditioned	1.58318e-05	0.164007	7.83729e-05	0.811869	0.0240298	11.0535	OID20968	no_MHC	UKB
96458	rs35100533	2	183732967	FRZB	ENSG00000162998	bipolar	C	2467	rs12693328	unconditioned	3.48897e-26	0.167875	1.72775e-25	0.831325	0.000800251	58.6176	OID20968	no_MHC	UKB
96459	rs35100533	2	183732967	FRZB	ENSG00000162998	bipolar	C	2452	rs13009	unconditioned	1.95157e-31	0.167656	9.66112e-31	0.829967	0.0023776	70.7115	OID20968	no_MHC	UKB
96460	rs35100533	2	183732967	FRZB	ENSG00000162998	bipolar	C	2448	rs13015615	unconditioned	0.00186038	0.165133	0.00921009	0.81751	0.00628593	6.28697	OID20968	no_MHC	UKB
96461	rs35100533	2	183732967	FRZB	ENSG00000162998	bipolar	C	2447	rs13398082	unconditioned	1.91865e-06	0.167699	9.49802e-06	0.830169	0.00212028	13.1639	OID20968	no_MHC	UKB
96462	rs35100533	2	183732967	FRZB	ENSG00000162998	bipolar	C	2478	rs138024625	unconditioned	1.59267e-07	0.166617	7.9144e-07	0.82796	0.00542159	15.6527	OID20968	no_MHC	UKB
96463	rs35100533	2	183732967	FRZB	ENSG00000162998	bipolar	C	2447	rs138149229	unconditioned	0.000118094	0.167422	0.000584609	0.828798	0.00307708	9.04403	OID20968	no_MHC	UKB
96464	rs35100533	2	183732967	FRZB	ENSG00000162998	bipolar	C	2448	rs141341830	unconditioned	2.98533e-05	0.166707	0.000147786	0.825261	0.00785437	10.4192	OID20968	no_MHC	UKB
96465	rs35100533	2	183732967	FRZB	ENSG00000162998	bipolar	C	2504	rs141712158	unconditioned	9.68734e-05	0.153743	0.00047969	0.761207	0.0844735	9.24211	OID20968	no_MHC	UKB
96466	rs35100533	2	183732967	FRZB	ENSG00000162998	bipolar	C	2532	rs142042073	unconditioned	8.41504e-14	0.167481	4.16738e-13	0.829413	0.0031062	30.1062	OID20968	no_MHC	UKB
96467	rs35100533	2	183732967	FRZB	ENSG00000162998	bipolar	C	2449	rs16823787	unconditioned	4.99003e-06	0.167003	2.47029e-05	0.826729	0.00623833	12.2081	OID20968	no_MHC	UKB
96468	rs35100533	2	183732967	FRZB	ENSG00000162998	bipolar	C	2482	rs16824004	unconditioned	1.0449e-20	0.166553	5.21219e-20	0.830804	0.00264285	46.0078	OID20968	no_MHC	UKB
96469	rs35100533	2	183732967	FRZB	ENSG00000162998	bipolar	C	2485	rs17758271	unconditioned	1.67242e-15	0.16735	8.28049e-15	0.828583	0.00406687	34.0245	OID20968	no_MHC	UKB
96470	rs35100533	2	183732967	FRZB	ENSG00000162998	bipolar	C	2450	rs186576685	unconditioned	4.00708e-30	0.167664	1.98402e-29	0.830152	0.00218424	67.6895	OID20968	no_MHC	UKB
96471	rs35100533	2	183732967	FRZB	ENSG00000162998	bipolar	C	2450	rs2368419	unconditioned	1.00437e-05	0.167791	4.97204e-05	0.830633	0.00151687	11.5086	OID20968	no_MHC	UKB
96472	rs35100533	2	183732967	FRZB	ENSG00000162998	bipolar	C	2483	rs2675116	unconditioned	1.95905e-24	0.164153	9.82149e-24	0.822953	0.0128941	54.5896	OID20968	no_MHC	UKB
96473	rs35100533	2	183732967	FRZB	ENSG00000162998	bipolar	C	2450	rs288326	unconditioned	3.81476e-267	0.0786801	1.89365e-266	0.390037	0.531283	613.451	OID20968	no_MHC	UKB
96474	rs35100533	2	183732967	FRZB	ENSG00000162998	bipolar	C	2447	rs34296268	unconditioned	9.30103e-35	0.167663	4.60436e-34	0.829991	0.00234603	78.3604	OID20968	no_MHC	UKB
96475	rs35100533	2	183732967	FRZB	ENSG00000162998	bipolar	C	2449	rs35100533	unconditioned	1.14206e-31	0.167605	5.65367e-31	0.82971	0.00268478	71.2473	OID20968	no_MHC	UKB
96476	rs35100533	2	183732967	FRZB	ENSG00000162998	bipolar	C	2489	rs4427983	unconditioned	3.12351e-43	0.125108	1.5468e-42	0.619296	0.255595	97.8722	OID20968	no_MHC	UKB
96477	rs35100533	2	183732967	FRZB	ENSG00000162998	bipolar	C	2447	rs4666865	unconditioned	4.09125e-07	0.16779	2.02532e-06	0.830621	0.00158679	14.7092	OID20968	no_MHC	UKB
96478	rs35100533	2	183732967	FRZB	ENSG00000162998	bipolar	C	2454	rs55878744	unconditioned	0.00164154	0.164914	0.00812629	0.816379	0.00893952	6.41212	OID20968	no_MHC	UKB
96479	rs35100533	2	183732967	FRZB	ENSG00000162998	bipolar	C	2447	rs62188073	unconditioned	4.36546e-16	0.167879	2.16106e-15	0.831062	0.00105823	35.3676	OID20968	no_MHC	UKB
96480	rs35100533	2	183732967	FRZB	ENSG00000162998	bipolar	C	2447	rs75288794	unconditioned	0.00243126	0.164637	0.0120357	0.815016	0.00587948	6.01935	OID20968	no_MHC	UKB
96481	rs35100533	2	183732967	FRZB	ENSG00000162998	bipolar	C	2447	rs77421234	unconditioned	0.00148221	0.16587	0.00733749	0.821111	0.00419926	6.51422	OID20968	no_MHC	UKB
96482	rs35100533	2	183732967	FRZB	ENSG00000162998	bipolar	C	2470	rs77445216	unconditioned	1.00111e-20	0.0942681	4.98191e-20	0.468679	0.437053	46.0506	OID20968	no_MHC	UKB
96483	rs35100533	2	183732967	FRZB	ENSG00000162998	bipolar_noukb	C	3042	unconditioned	unconditioned	0	0.177904	0	0.819745	0.00235096	1772.42	OID20968	no_MHC	UKB
96484	rs35100533	2	183732967	FRZB	ENSG00000162998	bipolar_noukb	C	2510	rs10201194	unconditioned	1.37087e-21	0.175733	6.1515e-21	0.788529	0.0357381	48.0388	OID20968	no_MHC	UKB
96485	rs35100533	2	183732967	FRZB	ENSG00000162998	bipolar_noukb	C	2458	rs113782208	unconditioned	2.63664e-15	0.183227	1.1719e-14	0.814381	0.00239293	33.5693	OID20968	no_MHC	UKB
96486	rs35100533	2	183732967	FRZB	ENSG00000162998	bipolar_noukb	C	2460	rs11901151	unconditioned	2.21656e-11	0.183417	9.85248e-11	0.815276	0.00130647	24.5325	OID20968	no_MHC	UKB
96487	rs35100533	2	183732967	FRZB	ENSG00000162998	bipolar_noukb	C	2451	rs12469481	unconditioned	1.40909e-12	0.183164	6.2629e-12	0.814093	0.002743	27.2881	OID20968	no_MHC	UKB
96488	rs35100533	2	183732967	FRZB	ENSG00000162998	bipolar_noukb	C	2450	rs12473403	unconditioned	1.72075e-05	0.178259	7.64806e-05	0.792264	0.029383	10.9702	OID20968	no_MHC	UKB
96489	rs35100533	2	183732967	FRZB	ENSG00000162998	bipolar_noukb	C	2471	rs12693328	unconditioned	3.81276e-26	0.183455	1.69521e-25	0.815667	0.000877947	58.5289	OID20968	no_MHC	UKB
96490	rs35100533	2	183732967	FRZB	ENSG00000162998	bipolar_noukb	C	2456	rs13009	unconditioned	2.13305e-31	0.183245	9.48072e-31	0.814466	0.00228884	70.6226	OID20968	no_MHC	UKB
96491	rs35100533	2	183732967	FRZB	ENSG00000162998	bipolar_noukb	C	2452	rs13015615	unconditioned	0.00203318	0.180476	0.00903724	0.802187	0.00626726	6.19815	OID20968	no_MHC	UKB
96492	rs35100533	2	183732967	FRZB	ENSG00000162998	bipolar_noukb	C	2451	rs13398082	unconditioned	2.0936e-06	0.183269	9.30529e-06	0.814562	0.00215745	13.0766	OID20968	no_MHC	UKB
96493	rs35100533	2	183732967	FRZB	ENSG00000162998	bipolar_noukb	C	2482	rs138024625	unconditioned	1.74295e-07	0.182338	7.7699e-07	0.812842	0.004819	15.5625	OID20968	no_MHC	UKB
96494	rs35100533	2	183732967	FRZB	ENSG00000162998	bipolar_noukb	C	2451	rs138149229	unconditioned	0.000129008	0.182896	0.000573395	0.812901	0.00350039	8.95563	OID20968	no_MHC	UKB
96495	rs35100533	2	183732967	FRZB	ENSG00000162998	bipolar_noukb	C	2452	rs141341830	unconditioned	3.25625e-05	0.181836	0.000144731	0.808197	0.0097893	10.3323	OID20968	no_MHC	UKB
96496	rs35100533	2	183732967	FRZB	ENSG00000162998	bipolar_noukb	C	2508	rs141712158	unconditioned	0.000104047	0.16513	0.000462582	0.734045	0.100259	9.17066	OID20968	no_MHC	UKB
96497	rs35100533	2	183732967	FRZB	ENSG00000162998	bipolar_noukb	C	2536	rs142042073	unconditioned	9.19446e-14	0.182991	4.08844e-13	0.813692	0.00331686	30.0176	OID20968	no_MHC	UKB
96498	rs35100533	2	183732967	FRZB	ENSG00000162998	bipolar_noukb	C	2453	rs16823787	unconditioned	5.45555e-06	0.182583	2.42482e-05	0.811517	0.00587086	12.1189	OID20968	no_MHC	UKB
96499	rs35100533	2	183732967	FRZB	ENSG00000162998	bipolar_noukb	C	2486	rs16824004	unconditioned	1.14353e-20	0.182275	5.11173e-20	0.814792	0.00293351	45.9176	OID20968	no_MHC	UKB
96500	rs35100533	2	183732967	FRZB	ENSG00000162998	bipolar_noukb	C	2489	rs17758271	unconditioned	1.82818e-15	0.182937	8.12691e-15	0.813218	0.00384497	33.9355	OID20968	no_MHC	UKB
96501	rs35100533	2	183732967	FRZB	ENSG00000162998	bipolar_noukb	C	2454	rs186576685	unconditioned	4.37862e-30	0.183209	1.94645e-29	0.814425	0.00236595	67.6008	OID20968	no_MHC	UKB
96502	rs35100533	2	183732967	FRZB	ENSG00000162998	bipolar_noukb	C	2454	rs2368419	unconditioned	1.09757e-05	0.183363	4.87837e-05	0.814988	0.00158991	11.4198	OID20968	no_MHC	UKB
96503	rs35100533	2	183732967	FRZB	ENSG00000162998	bipolar_noukb	C	2487	rs2675116	unconditioned	2.14648e-24	0.179859	9.64026e-24	0.807769	0.0123718	54.4982	OID20968	no_MHC	UKB
96504	rs35100533	2	183732967	FRZB	ENSG00000162998	bipolar_noukb	C	2454	rs288326	unconditioned	3.9011e-267	0.0804575	1.73937e-266	0.358171	0.561371	613.429	OID20968	no_MHC	UKB
96505	rs35100533	2	183732967	FRZB	ENSG00000162998	bipolar_noukb	C	2451	rs34296268	unconditioned	1.01623e-34	0.183185	4.51676e-34	0.814188	0.00262674	78.2718	OID20968	no_MHC	UKB
96506	rs35100533	2	183732967	FRZB	ENSG00000162998	bipolar_noukb	C	2453	rs35100533	unconditioned	1.24772e-31	0.183108	5.54569e-31	0.81385	0.00304231	71.1588	OID20968	no_MHC	UKB
96507	rs35100533	2	183732967	FRZB	ENSG00000162998	bipolar_noukb	C	2493	rs4427983	unconditioned	3.24353e-43	0.129915	1.44223e-42	0.577373	0.292712	97.8345	OID20968	no_MHC	UKB
96508	rs35100533	2	183732967	FRZB	ENSG00000162998	bipolar_noukb	C	2451	rs4666865	unconditioned	4.47016e-07	0.183331	1.98682e-06	0.814835	0.00183137	14.6207	OID20968	no_MHC	UKB
96509	rs35100533	2	183732967	FRZB	ENSG00000162998	bipolar_noukb	C	2458	rs55878744	unconditioned	0.00179577	0.180411	0.00798157	0.801858	0.00795387	6.32232	OID20968	no_MHC	UKB
96510	rs35100533	2	183732967	FRZB	ENSG00000162998	bipolar_noukb	C	2451	rs62188073	unconditioned	4.77049e-16	0.183456	2.1203e-15	0.81539	0.00115406	35.2789	OID20968	no_MHC	UKB
96511	rs35100533	2	183732967	FRZB	ENSG00000162998	bipolar_noukb	C	2451	rs75288794	unconditioned	0.0026559	0.179861	0.0118046	0.799415	0.0062642	5.93097	OID20968	no_MHC	UKB
96512	rs35100533	2	183732967	FRZB	ENSG00000162998	bipolar_noukb	C	2451	rs77421234	unconditioned	0.00161945	0.18123	0.00719782	0.805495	0.00445799	6.42567	OID20968	no_MHC	UKB
96513	rs35100533	2	183732967	FRZB	ENSG00000162998	bipolar_noukb	C	2474	rs77445216	unconditioned	1.21691e-20	0.114589	5.43095e-20	0.511026	0.374385	45.8554	OID20968	no_MHC	UKB
96514	rs35100533	2	183732967	FRZB	ENSG00000162998	depression_Als_noukb_included	C	2844	unconditioned	unconditioned	0	0.318456	0	0.661462	0.0200826	1771.84	OID20968	no_MHC	UKB
96515	rs35100533	2	183732967	FRZB	ENSG00000162998	depression_Als_noukb_included	C	2415	rs10201194	unconditioned	2.55672e-21	0.327727	5.23725e-21	0.671323	0.000949882	47.4156	OID20968	no_MHC	UKB
96516	rs35100533	2	183732967	FRZB	ENSG00000162998	depression_Als_noukb_included	C	2363	rs113782208	unconditioned	4.68764e-15	0.325761	9.60142e-15	0.667231	0.00700753	32.9938	OID20968	no_MHC	UKB
96517	rs35100533	2	183732967	FRZB	ENSG00000162998	depression_Als_noukb_included	C	2365	rs11901151	unconditioned	3.96139e-11	0.327775	8.11384e-11	0.671357	0.000868689	23.9518	OID20968	no_MHC	UKB
96518	rs35100533	2	183732967	FRZB	ENSG00000162998	depression_Als_noukb_included	C	2356	rs12469481	unconditioned	2.51754e-12	0.327221	5.15635e-12	0.670203	0.00257599	26.7077	OID20968	no_MHC	UKB
96519	rs35100533	2	183732967	FRZB	ENSG00000162998	depression_Als_noukb_included	C	2355	rs12473403	unconditioned	3.39069e-05	0.327312	6.94468e-05	0.670386	0.00219843	10.2919	OID20968	no_MHC	UKB
96520	rs35100533	2	183732967	FRZB	ENSG00000162998	depression_Als_noukb_included	C	2376	rs12693328	unconditioned	6.74938e-26	0.324733	1.38305e-25	0.665415	0.0098522	57.9578	OID20968	no_MHC	UKB
96521	rs35100533	2	183732967	FRZB	ENSG00000162998	depression_Als_noukb_included	C	2361	rs13009	unconditioned	3.74224e-31	0.321507	7.66607e-31	0.658596	0.0198968	70.0605	OID20968	no_MHC	UKB
96522	rs35100533	2	183732967	FRZB	ENSG00000162998	depression_Als_noukb_included	C	2357	rs13015615	unconditioned	0.00363201	0.321103	0.00743946	0.657708	0.0101169	5.61797	OID20968	no_MHC	UKB
96523	rs35100533	2	183732967	FRZB	ENSG00000162998	depression_Als_noukb_included	C	2356	rs13398082	unconditioned	3.72774e-06	0.326341	7.63517e-06	0.668407	0.00524068	12.4997	OID20968	no_MHC	UKB
96524	rs35100533	2	183732967	FRZB	ENSG00000162998	depression_Als_noukb_included	C	2387	rs138024625	unconditioned	3.12601e-07	0.327044	6.40307e-07	0.669888	0.00306662	14.9783	OID20968	no_MHC	UKB
96525	rs35100533	2	183732967	FRZB	ENSG00000162998	depression_Als_noukb_included	C	2356	rs138149229	unconditioned	0.000230622	0.326788	0.000472354	0.669315	0.00319376	8.37473	OID20968	no_MHC	UKB
96526	rs35100533	2	183732967	FRZB	ENSG00000162998	depression_Als_noukb_included	C	2357	rs141341830	unconditioned	5.85881e-05	0.327135	0.000119999	0.670029	0.00265665	9.74498	OID20968	no_MHC	UKB
96527	rs35100533	2	183732967	FRZB	ENSG00000162998	depression_Als_noukb_included	C	2413	rs141712158	unconditioned	0.000206618	0.326889	0.000423291	0.669683	0.00279784	8.48464	OID20968	no_MHC	UKB
96528	rs35100533	2	183732967	FRZB	ENSG00000162998	depression_Als_noukb_included	C	2440	rs142042073	unconditioned	1.64238e-13	0.326942	3.36463e-13	0.66978	0.00327875	29.4375	OID20968	no_MHC	UKB
96529	rs35100533	2	183732967	FRZB	ENSG00000162998	depression_Als_noukb_included	C	2358	rs16823787	unconditioned	9.72014e-06	0.325286	1.99093e-05	0.666259	0.00842594	11.5413	OID20968	no_MHC	UKB
96530	rs35100533	2	183732967	FRZB	ENSG00000162998	depression_Als_noukb_included	C	2391	rs16824004	unconditioned	2.0556e-20	0.32765	4.21062e-20	0.671146	0.00120346	45.3311	OID20968	no_MHC	UKB
96531	rs35100533	2	183732967	FRZB	ENSG00000162998	depression_Als_noukb_included	C	2394	rs17758271	unconditioned	3.08561e-15	0.308745	6.33578e-15	0.633899	0.0573557	33.412	OID20968	no_MHC	UKB
96532	rs35100533	2	183732967	FRZB	ENSG00000162998	depression_Als_noukb_included	C	2359	rs186576685	unconditioned	7.76585e-30	0.324988	1.59058e-29	0.665623	0.00938856	67.0278	OID20968	no_MHC	UKB
96533	rs35100533	2	183732967	FRZB	ENSG00000162998	depression_Als_noukb_included	C	2359	rs2368419	unconditioned	1.90843e-05	0.318796	3.90928e-05	0.653003	0.0281428	10.8666	OID20968	no_MHC	UKB
96534	rs35100533	2	183732967	FRZB	ENSG00000162998	depression_Als_noukb_included	C	2392	rs2675116	unconditioned	3.91106e-24	0.327703	8.01112e-24	0.67124	0.00105722	53.8982	OID20968	no_MHC	UKB
96535	rs35100533	2	183732967	FRZB	ENSG00000162998	depression_Als_noukb_included	C	2359	rs288326	unconditioned	1.58454e-266	0.327041	3.24549e-266	0.669851	0.00310807	612.027	OID20968	no_MHC	UKB
96536	rs35100533	2	183732967	FRZB	ENSG00000162998	depression_Als_noukb_included	C	2356	rs34296268	unconditioned	1.77438e-34	0.319933	3.63436e-34	0.655275	0.0247927	77.7144	OID20968	no_MHC	UKB
96537	rs35100533	2	183732967	FRZB	ENSG00000162998	depression_Als_noukb_included	C	2358	rs35100533	unconditioned	2.22788e-31	0.327049	4.56312e-31	0.669856	0.00309475	70.5791	OID20968	no_MHC	UKB
96538	rs35100533	2	183732967	FRZB	ENSG00000162998	depression_Als_noukb_included	C	2395	rs4427983	unconditioned	8.16232e-43	0.326946	1.6719e-42	0.669685	0.00336921	96.9116	OID20968	no_MHC	UKB
96539	rs35100533	2	183732967	FRZB	ENSG00000162998	depression_Als_noukb_included	C	2356	rs4666865	unconditioned	7.99142e-07	0.327716	1.63678e-06	0.671216	0.00106613	14.0397	OID20968	no_MHC	UKB
96540	rs35100533	2	183732967	FRZB	ENSG00000162998	depression_Als_noukb_included	C	2363	rs55878744	unconditioned	0.00287658	0.288548	0.00589263	0.590975	0.111708	5.85115	OID20968	no_MHC	UKB
96541	rs35100533	2	183732967	FRZB	ENSG00000162998	depression_Als_noukb_included	C	2356	rs62188073	unconditioned	8.52329e-16	0.327754	1.74571e-15	0.671294	0.000952346	34.6986	OID20968	no_MHC	UKB
96542	rs35100533	2	183732967	FRZB	ENSG00000162998	depression_Als_noukb_included	C	2356	rs75288794	unconditioned	0.0047165	0.318891	0.00966019	0.653129	0.013604	5.35669	OID20968	no_MHC	UKB
96543	rs35100533	2	183732967	FRZB	ENSG00000162998	depression_Als_noukb_included	C	2356	rs77421234	unconditioned	0.00285749	0.319617	0.00585272	0.654625	0.017048	5.85781	OID20968	no_MHC	UKB
96544	rs35100533	2	183732967	FRZB	ENSG00000162998	depression_Als_noukb_included	C	2379	rs77445216	unconditioned	3.48005e-20	0.327685	7.12817e-20	0.671195	0.00112008	44.8047	OID20968	no_MHC	UKB
96545	rs35100533	2	183732967	FRZB	ENSG00000162998	depression_Als_ukb_included	C	2959	unconditioned	unconditioned	0	0.908309	0	0.0740524	0.0176386	1770.79	OID20968	no_MHC	UKB
96546	rs35100533	2	183732967	FRZB	ENSG00000162998	depression_Als_ukb_included	C	2468	rs10201194	unconditioned	7.35012e-21	0.94219	4.38482e-22	0.0562061	0.00160426	46.3596	OID20968	no_MHC	UKB
96547	rs35100533	2	183732967	FRZB	ENSG00000162998	depression_Als_ukb_included	C	2416	rs113782208	unconditioned	1.35124e-14	0.939017	8.03914e-16	0.0558613	0.00512152	31.9352	OID20968	no_MHC	UKB
96548	rs35100533	2	183732967	FRZB	ENSG00000162998	depression_Als_ukb_included	C	2418	rs11901151	unconditioned	1.13828e-10	0.941873	6.77231e-12	0.0560358	0.00209113	22.8963	OID20968	no_MHC	UKB
96549	rs35100533	2	183732967	FRZB	ENSG00000162998	depression_Als_ukb_included	C	2409	rs12469481	unconditioned	7.11184e-12	0.924414	4.23052e-13	0.0549687	0.0206174	25.6693	OID20968	no_MHC	UKB
96550	rs35100533	2	183732967	FRZB	ENSG00000162998	depression_Als_ukb_included	C	2408	rs12473403	unconditioned	9.017e-05	0.934078	5.36181e-06	0.0555331	0.0102936	9.31381	OID20968	no_MHC	UKB
96551	rs35100533	2	183732967	FRZB	ENSG00000162998	depression_Als_ukb_included	C	2429	rs12693328	unconditioned	1.9363e-25	0.931645	1.17793e-26	0.0566639	0.0116908	56.9038	OID20968	no_MHC	UKB
96552	rs35100533	2	183732967	FRZB	ENSG00000162998	depression_Als_ukb_included	C	2414	rs13009	unconditioned	1.07679e-30	0.925075	6.41566e-32	0.0550973	0.0198282	69.0036	OID20968	no_MHC	UKB
96553	rs35100533	2	183732967	FRZB	ENSG00000162998	depression_Als_ukb_included	C	2410	rs13015615	unconditioned	0.0104669	0.929043	0.000624168	0.0553965	0.00446953	4.55953	OID20968	no_MHC	UKB
96554	rs35100533	2	183732967	FRZB	ENSG00000162998	depression_Als_ukb_included	C	2409	rs13398082	unconditioned	1.06548e-05	0.932807	6.33864e-07	0.0554821	0.0116999	11.4495	OID20968	no_MHC	UKB
96555	rs35100533	2	183732967	FRZB	ENSG00000162998	depression_Als_ukb_included	C	2440	rs138024625	unconditioned	8.95024e-07	0.936351	5.33294e-08	0.055784	0.00786384	13.9264	OID20968	no_MHC	UKB
96556	rs35100533	2	183732967	FRZB	ENSG00000162998	depression_Als_ukb_included	C	2409	rs138149229	unconditioned	0.000660905	0.936962	3.93042e-05	0.0557148	0.00662314	7.3219	OID20968	no_MHC	UKB
96557	rs35100533	2	183732967	FRZB	ENSG00000162998	depression_Als_ukb_included	C	2410	rs141341830	unconditioned	0.000168126	0.938832	9.99893e-06	0.0558297	0.00516057	8.69079	OID20968	no_MHC	UKB
96558	rs35100533	2	183732967	FRZB	ENSG00000162998	depression_Als_ukb_included	C	2466	rs141712158	unconditioned	0.000591485	0.938693	3.53411e-05	0.0560822	0.00459759	7.43287	OID20968	no_MHC	UKB
96559	rs35100533	2	183732967	FRZB	ENSG00000162998	depression_Als_ukb_included	C	2493	rs142042073	unconditioned	4.7069e-13	0.936876	2.81614e-14	0.0560461	0.00707824	28.3846	OID20968	no_MHC	UKB
96560	rs35100533	2	183732967	FRZB	ENSG00000162998	depression_Als_ukb_included	C	2411	rs16823787	unconditioned	2.78988e-05	0.933672	1.65984e-06	0.0555381	0.0107598	10.4869	OID20968	no_MHC	UKB
96561	rs35100533	2	183732967	FRZB	ENSG00000162998	depression_Als_ukb_included	C	2444	rs16824004	unconditioned	5.90434e-20	0.941126	3.51934e-21	0.0560939	0.00277995	44.276	OID20968	no_MHC	UKB
96562	rs35100533	2	183732967	FRZB	ENSG00000162998	depression_Als_ukb_included	C	2447	rs17758271	unconditioned	6.81872e-15	0.6823	4.91763e-16	0.0489384	0.268762	32.6191	OID20968	no_MHC	UKB
96563	rs35100533	2	183732967	FRZB	ENSG00000162998	depression_Als_ukb_included	C	2412	rs186576685	unconditioned	2.24296e-29	0.938559	1.33392e-30	0.055812	0.00562855	65.9672	OID20968	no_MHC	UKB
96564	rs35100533	2	183732967	FRZB	ENSG00000162998	depression_Als_ukb_included	C	2412	rs2368419	unconditioned	5.00577e-05	0.836182	2.9993e-06	0.0499876	0.113777	9.90233	OID20968	no_MHC	UKB
96565	rs35100533	2	183732967	FRZB	ENSG00000162998	depression_Als_ukb_included	C	2445	rs2675116	unconditioned	1.12412e-23	0.941913	6.69776e-25	0.0561191	0.00196788	52.8425	OID20968	no_MHC	UKB
96566	rs35100533	2	183732967	FRZB	ENSG00000162998	depression_Als_ukb_included	C	2412	rs288326	unconditioned	4.55718e-266	0.940203	2.71092e-267	0.0559259	0.00387097	610.971	OID20968	no_MHC	UKB
96567	rs35100533	2	183732967	FRZB	ENSG00000162998	depression_Als_ukb_included	C	2409	rs34296268	unconditioned	5.19883e-34	0.937252	3.09179e-35	0.0557321	0.00701598	76.6395	OID20968	no_MHC	UKB
96568	rs35100533	2	183732967	FRZB	ENSG00000162998	depression_Als_ukb_included	C	2411	rs35100533	unconditioned	6.38089e-31	0.936551	3.7961e-32	0.0557092	0.00774021	69.5268	OID20968	no_MHC	UKB
96569	rs35100533	2	183732967	FRZB	ENSG00000162998	depression_Als_ukb_included	C	2451	rs4427983	unconditioned	2.33288e-42	0.934421	1.39014e-43	0.0556713	0.00990816	95.8615	OID20968	no_MHC	UKB
96570	rs35100533	2	183732967	FRZB	ENSG00000162998	depression_Als_ukb_included	C	2409	rs4666865	unconditioned	2.29779e-06	0.942334	1.36638e-07	0.0560343	0.00162974	12.9836	OID20968	no_MHC	UKB
96571	rs35100533	2	183732967	FRZB	ENSG00000162998	depression_Als_ukb_included	C	2416	rs55878744	unconditioned	0.00922264	0.926389	0.000549175	0.0551544	0.00868435	4.68609	OID20968	no_MHC	UKB
96572	rs35100533	2	183732967	FRZB	ENSG00000162998	depression_Als_ukb_included	C	2409	rs62188073	unconditioned	2.44884e-15	0.941707	1.45622e-16	0.055997	0.00229605	33.6432	OID20968	no_MHC	UKB
96573	rs35100533	2	183732967	FRZB	ENSG00000162998	depression_Als_ukb_included	C	2409	rs75288794	unconditioned	0.013582	0.919485	0.000807687	0.0546678	0.0114575	4.29901	OID20968	no_MHC	UKB
96574	rs35100533	2	183732967	FRZB	ENSG00000162998	depression_Als_ukb_included	C	2409	rs77421234	unconditioned	0.00830223	0.929054	0.000493779	0.055249	0.00690132	4.79123	OID20968	no_MHC	UKB
96575	rs35100533	2	183732967	FRZB	ENSG00000162998	depression_Als_ukb_included	C	2432	rs77445216	unconditioned	9.99007e-20	0.940691	5.9512e-21	0.0560348	0.00327376	43.7501	OID20968	no_MHC	UKB
96576	rs35100533	2	183732967	FRZB	ENSG00000162998	schizophrenia	C	3053	unconditioned	unconditioned	0	0.892612	0	0.0979916	0.00939658	1770.81	OID20968	no_MHC	UKB
96577	rs35100533	2	183732967	FRZB	ENSG00000162998	schizophrenia	C	2513	rs10201194	unconditioned	7.11253e-21	0.911762	6.54287e-22	0.0838693	0.00436887	46.3924	OID20968	no_MHC	UKB
96578	rs35100533	2	183732967	FRZB	ENSG00000162998	schizophrenia	C	2462	rs113782208	unconditioned	1.30306e-14	0.90553	1.1941e-15	0.0829692	0.0115013	31.9715	OID20968	no_MHC	UKB
96579	rs35100533	2	183732967	FRZB	ENSG00000162998	schizophrenia	C	2464	rs11901151	unconditioned	1.10042e-10	0.91058	1.00849e-11	0.0834449	0.00597464	22.9302	OID20968	no_MHC	UKB
96580	rs35100533	2	183732967	FRZB	ENSG00000162998	schizophrenia	C	2455	rs12469481	unconditioned	7.00195e-12	0.910161	6.41299e-13	0.0833539	0.00648468	25.6848	OID20968	no_MHC	UKB
96581	rs35100533	2	183732967	FRZB	ENSG00000162998	schizophrenia	C	2454	rs12473403	unconditioned	8.76102e-05	0.907589	8.02347e-06	0.0831091	0.00920672	9.34261	OID20968	no_MHC	UKB
96582	rs35100533	2	183732967	FRZB	ENSG00000162998	schizophrenia	C	2475	rs12693328	unconditioned	1.89616e-25	0.912357	1.73907e-26	0.0836732	0.00396949	56.9248	OID20968	no_MHC	UKB
96583	rs35100533	2	183732967	FRZB	ENSG00000162998	schizophrenia	C	2460	rs13009	unconditioned	1.05494e-30	0.906274	9.66739e-32	0.0830398	0.010686	69.0241	OID20968	no_MHC	UKB
96584	rs35100533	2	183732967	FRZB	ENSG00000162998	schizophrenia	C	2456	rs13015615	unconditioned	0.00989114	0.87801	0.00090594	0.0803871	0.0308054	4.61612	OID20968	no_MHC	UKB
96585	rs35100533	2	183732967	FRZB	ENSG00000162998	schizophrenia	C	2455	rs13398082	unconditioned	1.03055e-05	0.902262	9.43848e-07	0.08262	0.015107	11.4828	OID20968	no_MHC	UKB
96586	rs35100533	2	183732967	FRZB	ENSG00000162998	schizophrenia	C	2486	rs138024625	unconditioned	8.55187e-07	0.894653	7.85224e-08	0.082123	0.0232226	13.9719	OID20968	no_MHC	UKB
96587	rs35100533	2	183732967	FRZB	ENSG00000162998	schizophrenia	C	2455	rs138149229	unconditioned	0.000636324	0.90212	5.82846e-05	0.0826159	0.0145693	7.3598	OID20968	no_MHC	UKB
96588	rs35100533	2	183732967	FRZB	ENSG00000162998	schizophrenia	C	2456	rs141341830	unconditioned	0.000157319	0.878501	1.44245e-05	0.0805086	0.0408184	8.75724	OID20968	no_MHC	UKB
96589	rs35100533	2	183732967	FRZB	ENSG00000162998	schizophrenia	C	2512	rs141712158	unconditioned	0.000564259	0.891905	5.25406e-05	0.0830248	0.0244531	7.48	OID20968	no_MHC	UKB
96590	rs35100533	2	183732967	FRZB	ENSG00000162998	schizophrenia	C	2540	rs142042073	unconditioned	4.36756e-13	0.869251	4.11354e-14	0.0818204	0.0489289	28.4594	OID20968	no_MHC	UKB
96591	rs35100533	2	183732967	FRZB	ENSG00000162998	schizophrenia	C	2457	rs16823787	unconditioned	2.71175e-05	0.907549	2.48425e-06	0.0831317	0.00928935	10.5153	OID20968	no_MHC	UKB
96592	rs35100533	2	183732967	FRZB	ENSG00000162998	schizophrenia	C	2490	rs16824004	unconditioned	5.54195e-20	0.88337	5.11185e-21	0.0814462	0.0351835	44.3394	OID20968	no_MHC	UKB
96593	rs35100533	2	183732967	FRZB	ENSG00000162998	schizophrenia	C	2493	rs17758271	unconditioned	9.09851e-15	0.910444	8.35636e-16	0.0836121	0.00594402	32.3307	OID20968	no_MHC	UKB
96594	rs35100533	2	183732967	FRZB	ENSG00000162998	schizophrenia	C	2458	rs186576685	unconditioned	2.16188e-29	0.904567	1.98038e-30	0.08285	0.0125829	66.004	OID20968	no_MHC	UKB
96595	rs35100533	2	183732967	FRZB	ENSG00000162998	schizophrenia	C	2458	rs2368419	unconditioned	5.45446e-05	0.91123	4.99673e-06	0.0834709	0.00523993	9.81649	OID20968	no_MHC	UKB
96596	rs35100533	2	183732967	FRZB	ENSG00000162998	schizophrenia	C	2491	rs2675116	unconditioned	1.08414e-23	0.908428	9.95739e-25	0.0834273	0.00814441	52.8787	OID20968	no_MHC	UKB
96597	rs35100533	2	183732967	FRZB	ENSG00000162998	schizophrenia	C	2458	rs288326	unconditioned	4.07627e-266	0.840713	3.74168e-267	0.0770883	0.0821984	611.082	OID20968	no_MHC	UKB
96598	rs35100533	2	183732967	FRZB	ENSG00000162998	schizophrenia	C	2455	rs34296268	unconditioned	4.80514e-34	0.866178	4.40364e-35	0.0793259	0.0544957	76.7182	OID20968	no_MHC	UKB
96599	rs35100533	2	183732967	FRZB	ENSG00000162998	schizophrenia	C	2457	rs35100533	unconditioned	6.15374e-31	0.90309	5.63853e-32	0.0827339	0.0141757	69.5631	OID20968	no_MHC	UKB
96600	rs35100533	2	183732967	FRZB	ENSG00000162998	schizophrenia	C	2497	rs4427983	unconditioned	2.30814e-42	0.910346	2.11923e-43	0.0835777	0.00607604	95.8721	OID20968	no_MHC	UKB
96601	rs35100533	2	183732967	FRZB	ENSG00000162998	schizophrenia	C	2455	rs4666865	unconditioned	2.21297e-06	0.907587	2.0269e-07	0.0831182	0.00929263	13.0212	OID20968	no_MHC	UKB
96602	rs35100533	2	183732967	FRZB	ENSG00000162998	schizophrenia	C	2462	rs55878744	unconditioned	0.00889083	0.893215	0.000818917	0.0822575	0.0148172	4.72273	OID20968	no_MHC	UKB
96603	rs35100533	2	183732967	FRZB	ENSG00000162998	schizophrenia	C	2455	rs62188073	unconditioned	2.36874e-15	0.910932	2.16948e-16	0.0834245	0.00564389	33.6764	OID20968	no_MHC	UKB
96604	rs35100533	2	183732967	FRZB	ENSG00000162998	schizophrenia	C	2455	rs75288794	unconditioned	0.0128309	0.868974	0.00117613	0.0796164	0.0374022	4.3559	OID20968	no_MHC	UKB
96605	rs35100533	2	183732967	FRZB	ENSG00000162998	schizophrenia	C	2455	rs77421234	unconditioned	0.00790039	0.884146	0.000723565	0.0809492	0.0262805	4.84084	OID20968	no_MHC	UKB
96606	rs35100533	2	183732967	FRZB	ENSG00000162998	schizophrenia	C	2478	rs77445216	unconditioned	9.65537e-20	0.909188	8.86326e-21	0.0834526	0.00735967	43.7842	OID20968	no_MHC	UKB
96607	rs7607693	2	183691020	FRZB	ENSG00000162998	anxiety_pgc_2026	C	2915	unconditioned	unconditioned	0	0.960427	0	0.0329744	0.00659872	1770.74	OID20968	no_MHC	UKB
96608	rs7607693	2	183691020	FRZB	ENSG00000162998	anxiety_pgc_2026	C	2453	rs10201194	unconditioned	7.60665e-21	0.970928	2.04717e-22	0.0261275	0.00294455	46.3253	OID20968	no_MHC	UKB
96609	rs7607693	2	183691020	FRZB	ENSG00000162998	anxiety_pgc_2026	C	2401	rs113782208	unconditioned	1.40217e-14	0.968074	3.74722e-16	0.0258652	0.00606096	31.8982	OID20968	no_MHC	UKB
96610	rs7607693	2	183691020	FRZB	ENSG00000162998	anxiety_pgc_2026	C	2403	rs11901151	unconditioned	1.18209e-10	0.966068	3.16035e-12	0.02582	0.0081116	22.8586	OID20968	no_MHC	UKB
96611	rs7607693	2	183691020	FRZB	ENSG00000162998	anxiety_pgc_2026	C	2394	rs12469481	unconditioned	7.36183e-12	0.967567	1.96375e-13	0.025803	0.00663045	25.6347	OID20968	no_MHC	UKB
96612	rs7607693	2	183691020	FRZB	ENSG00000162998	anxiety_pgc_2026	C	2393	rs12473403	unconditioned	9.09904e-05	0.959914	2.42652e-06	0.0255845	0.0144079	9.30476	OID20968	no_MHC	UKB
96613	rs7607693	2	183691020	FRZB	ENSG00000162998	anxiety_pgc_2026	C	2414	rs12693328	unconditioned	2.01778e-25	0.971256	5.41633e-27	0.0260687	0.00267544	56.8626	OID20968	no_MHC	UKB
96614	rs7607693	2	183691020	FRZB	ENSG00000162998	anxiety_pgc_2026	C	2399	rs13009	unconditioned	1.13895e-30	0.967556	3.04262e-32	0.025841	0.00660249	68.9474	OID20968	no_MHC	UKB
96615	rs7607693	2	183691020	FRZB	ENSG00000162998	anxiety_pgc_2026	C	2395	rs13015615	unconditioned	0.00813028	0.955896	0.000216936	0.0254954	0.0102617	4.81216	OID20968	no_MHC	UKB
96616	rs7607693	2	183691020	FRZB	ENSG00000162998	anxiety_pgc_2026	C	2394	rs13398082	unconditioned	1.11227e-05	0.970069	2.96664e-07	0.0258695	0.00404958	11.4065	OID20968	no_MHC	UKB
96617	rs7607693	2	183691020	FRZB	ENSG00000162998	anxiety_pgc_2026	C	2425	rs138024625	unconditioned	9.1765e-07	0.957331	2.46066e-08	0.0256536	0.0170145	13.9014	OID20968	no_MHC	UKB
96618	rs7607693	2	183691020	FRZB	ENSG00000162998	anxiety_pgc_2026	C	2394	rs138149229	unconditioned	0.000663076	0.964604	1.76881e-05	0.0257226	0.0089929	7.31862	OID20968	no_MHC	UKB
96619	rs7607693	2	183691020	FRZB	ENSG00000162998	anxiety_pgc_2026	C	2394	rs141341830	unconditioned	0.000272353	0.957068	7.26834e-06	0.0255244	0.0171276	8.20841	OID20968	no_MHC	UKB
96620	rs7607693	2	183691020	FRZB	ENSG00000162998	anxiety_pgc_2026	C	2451	rs141712158	unconditioned	0.000582184	0.962485	1.58822e-05	0.0262463	0.0106708	7.44872	OID20968	no_MHC	UKB
96621	rs7607693	2	183691020	FRZB	ENSG00000162998	anxiety_pgc_2026	C	2476	rs142042073	unconditioned	4.8625e-13	0.964681	1.32039e-14	0.0261863	0.00913233	28.3521	OID20968	no_MHC	UKB
96622	rs7607693	2	183691020	FRZB	ENSG00000162998	anxiety_pgc_2026	C	2396	rs16823787	unconditioned	2.89319e-05	0.96905	7.72005e-07	0.0258526	0.00506742	10.4506	OID20968	no_MHC	UKB
96623	rs7607693	2	183691020	FRZB	ENSG00000162998	anxiety_pgc_2026	C	2429	rs16824004	unconditioned	6.11367e-20	0.96985	1.6408e-21	0.0260249	0.00412555	44.2412	OID20968	no_MHC	UKB
96624	rs7607693	2	183691020	FRZB	ENSG00000162998	anxiety_pgc_2026	C	2432	rs17758271	unconditioned	9.54858e-15	0.952151	2.60144e-16	0.0259187	0.02193	32.2824	OID20968	no_MHC	UKB
96625	rs7607693	2	183691020	FRZB	ENSG00000162998	anxiety_pgc_2026	C	2397	rs186576685	unconditioned	2.29813e-29	0.967691	6.13354e-31	0.0258205	0.00648824	65.9429	OID20968	no_MHC	UKB
96626	rs7607693	2	183691020	FRZB	ENSG00000162998	anxiety_pgc_2026	C	2397	rs2368419	unconditioned	5.67865e-05	0.94798	1.51884e-06	0.0253285	0.0266334	9.77621	OID20968	no_MHC	UKB
96627	rs7607693	2	183691020	FRZB	ENSG00000162998	anxiety_pgc_2026	C	2430	rs2675116	unconditioned	1.16401e-23	0.970407	3.12023e-25	0.0260091	0.00358399	52.8076	OID20968	no_MHC	UKB
96628	rs7607693	2	183691020	FRZB	ENSG00000162998	anxiety_pgc_2026	C	2397	rs288326	unconditioned	4.69189e-266	0.930463	1.25608e-267	0.0248651	0.0446718	610.942	OID20968	no_MHC	UKB
96629	rs7607693	2	183691020	FRZB	ENSG00000162998	anxiety_pgc_2026	C	2394	rs34296268	unconditioned	5.50956e-34	0.966816	1.46971e-35	0.0257829	0.00740112	76.5814	OID20968	no_MHC	UKB
96630	rs7607693	2	183691020	FRZB	ENSG00000162998	anxiety_pgc_2026	C	2396	rs35100533	unconditioned	6.5231e-31	0.957323	1.74226e-32	0.0255521	0.017125	69.5048	OID20968	no_MHC	UKB
96631	rs7607693	2	183691020	FRZB	ENSG00000162998	anxiety_pgc_2026	C	2436	rs4427983	unconditioned	2.3456e-42	0.963857	6.28876e-44	0.0258316	0.0103115	95.856	OID20968	no_MHC	UKB
96632	rs7607693	2	183691020	FRZB	ENSG00000162998	anxiety_pgc_2026	C	2394	rs4666865	unconditioned	2.31183e-06	0.956812	6.16944e-08	0.0255162	0.0176696	12.9775	OID20968	no_MHC	UKB
96633	rs7607693	2	183691020	FRZB	ENSG00000162998	anxiety_pgc_2026	C	2401	rs55878744	unconditioned	0.00909214	0.95628	0.000242895	0.025538	0.00884733	4.70035	OID20968	no_MHC	UKB
96634	rs7607693	2	183691020	FRZB	ENSG00000162998	anxiety_pgc_2026	C	2394	rs62188073	unconditioned	2.51702e-15	0.968399	6.71387e-17	0.0258252	0.00577589	33.6157	OID20968	no_MHC	UKB
96635	rs7607693	2	183691020	FRZB	ENSG00000162998	anxiety_pgc_2026	C	2394	rs75288794	unconditioned	0.00891483	0.954607	0.000237834	0.0254567	0.0107834	4.72004	OID20968	no_MHC	UKB
96636	rs7607693	2	183691020	FRZB	ENSG00000162998	anxiety_pgc_2026	C	2394	rs77421234	unconditioned	0.00725618	0.956477	0.000193535	0.0255003	0.0105732	4.9259	OID20968	no_MHC	UKB
96637	rs7607693	2	183691020	FRZB	ENSG00000162998	anxiety_pgc_2026	C	2417	rs77445216	unconditioned	1.02168e-19	0.962401	2.73735e-21	0.0257734	0.0118258	43.7277	OID20968	no_MHC	UKB
96638	rs7607693	2	183691020	FRZB	ENSG00000162998	bipolar	C	3029	unconditioned	unconditioned	0	0.162536	0	0.835017	0.00244651	1772.51	OID20968	no_MHC	UKB
96639	rs7607693	2	183691020	FRZB	ENSG00000162998	bipolar	C	2522	rs10201194	unconditioned	1.24957e-21	0.159487	6.26028e-21	0.798984	0.0415286	48.1315	OID20968	no_MHC	UKB
96640	rs7607693	2	183691020	FRZB	ENSG00000162998	bipolar	C	2470	rs113782208	unconditioned	2.42999e-15	0.167773	1.20202e-14	0.829904	0.00232351	33.6509	OID20968	no_MHC	UKB
96641	rs7607693	2	183691020	FRZB	ENSG00000162998	bipolar	C	2472	rs11901151	unconditioned	2.05533e-11	0.167959	1.01676e-10	0.830881	0.00116047	24.608	OID20968	no_MHC	UKB
96642	rs7607693	2	183691020	FRZB	ENSG00000162998	bipolar	C	2463	rs12469481	unconditioned	1.27674e-12	0.167787	6.31547e-12	0.829967	0.00224604	27.3867	OID20968	no_MHC	UKB
96643	rs7607693	2	183691020	FRZB	ENSG00000162998	bipolar	C	2462	rs12473403	unconditioned	1.55627e-05	0.164169	7.69818e-05	0.812046	0.0236925	11.0706	OID20968	no_MHC	UKB
96644	rs7607693	2	183691020	FRZB	ENSG00000162998	bipolar	C	2483	rs12693328	unconditioned	3.489e-26	0.167982	1.72644e-25	0.831217	0.000800762	58.6176	OID20968	no_MHC	UKB
96645	rs7607693	2	183691020	FRZB	ENSG00000162998	bipolar	C	2468	rs13009	unconditioned	1.97466e-31	0.167763	9.76791e-31	0.829858	0.00237912	70.6997	OID20968	no_MHC	UKB
96646	rs7607693	2	183691020	FRZB	ENSG00000162998	bipolar	C	2464	rs13015615	unconditioned	0.00140999	0.165802	0.00697499	0.820193	0.00561935	6.56417	OID20968	no_MHC	UKB
96647	rs7607693	2	183691020	FRZB	ENSG00000162998	bipolar	C	2463	rs13398082	unconditioned	1.90219e-06	0.167805	9.40934e-06	0.830058	0.00212531	13.1725	OID20968	no_MHC	UKB
96648	rs7607693	2	183691020	FRZB	ENSG00000162998	bipolar	C	2494	rs138024625	unconditioned	1.59803e-07	0.166723	7.93497e-07	0.827853	0.00542279	15.6493	OID20968	no_MHC	UKB
96649	rs7607693	2	183691020	FRZB	ENSG00000162998	bipolar	C	2463	rs138149229	unconditioned	0.000115147	0.167529	0.000569585	0.82869	0.00309639	9.0693	OID20968	no_MHC	UKB
96650	rs7607693	2	183691020	FRZB	ENSG00000162998	bipolar	C	2463	rs141341830	unconditioned	4.74996e-05	0.166968	0.000234961	0.825914	0.00683623	9.95479	OID20968	no_MHC	UKB
96651	rs7607693	2	183691020	FRZB	ENSG00000162998	bipolar	C	2520	rs141712158	unconditioned	9.33228e-05	0.154321	0.000461754	0.763489	0.0816347	9.27945	OID20968	no_MHC	UKB
96652	rs7607693	2	183691020	FRZB	ENSG00000162998	bipolar	C	2548	rs142042073	unconditioned	8.44535e-14	0.167588	4.17917e-13	0.829304	0.00310818	30.1026	OID20968	no_MHC	UKB
96653	rs7607693	2	183691020	FRZB	ENSG00000162998	bipolar	C	2465	rs16823787	unconditioned	4.9895e-06	0.167109	2.46812e-05	0.82662	0.00624201	12.2082	OID20968	no_MHC	UKB
96654	rs7607693	2	183691020	FRZB	ENSG00000162998	bipolar	C	2498	rs16824004	unconditioned	1.0506e-20	0.166659	5.23662e-20	0.830697	0.00264453	46.0023	OID20968	no_MHC	UKB
96655	rs7607693	2	183691020	FRZB	ENSG00000162998	bipolar	C	2501	rs17758271	unconditioned	1.67944e-15	0.167457	8.30889e-15	0.828474	0.00406929	34.0203	OID20968	no_MHC	UKB
96656	rs7607693	2	183691020	FRZB	ENSG00000162998	bipolar	C	2466	rs186576685	unconditioned	3.98362e-30	0.167771	1.97089e-29	0.830043	0.00218563	67.6954	OID20968	no_MHC	UKB
96657	rs7607693	2	183691020	FRZB	ENSG00000162998	bipolar	C	2466	rs2368419	unconditioned	1.00585e-05	0.167897	4.97554e-05	0.830523	0.00151964	11.5071	OID20968	no_MHC	UKB
96658	rs7607693	2	183691020	FRZB	ENSG00000162998	bipolar	C	2499	rs2675116	unconditioned	1.97035e-24	0.164256	9.87068e-24	0.822842	0.0129022	54.5838	OID20968	no_MHC	UKB
96659	rs7607693	2	183691020	FRZB	ENSG00000162998	bipolar	C	2466	rs288326	unconditioned	3.96427e-267	0.0786805	1.96636e-266	0.38974	0.53158	613.413	OID20968	no_MHC	UKB
96660	rs7607693	2	183691020	FRZB	ENSG00000162998	bipolar	C	2463	rs34296268	unconditioned	9.5579e-35	0.16777	4.72788e-34	0.829883	0.00234752	78.3331	OID20968	no_MHC	UKB
96661	rs7607693	2	183691020	FRZB	ENSG00000162998	bipolar	C	2465	rs35100533	unconditioned	1.14239e-31	0.167712	5.65095e-31	0.829602	0.00268649	71.247	OID20968	no_MHC	UKB
96662	rs7607693	2	183691020	FRZB	ENSG00000162998	bipolar	C	2505	rs4427983	unconditioned	3.04606e-43	0.125174	1.50729e-42	0.619146	0.25568	97.8973	OID20968	no_MHC	UKB
96663	rs7607693	2	183691020	FRZB	ENSG00000162998	bipolar	C	2463	rs4666865	unconditioned	4.05533e-07	0.167897	2.00599e-06	0.830513	0.00158783	14.7181	OID20968	no_MHC	UKB
96664	rs7607693	2	183691020	FRZB	ENSG00000162998	bipolar	C	2470	rs55878744	unconditioned	0.00156631	0.165138	0.00774789	0.816864	0.00868328	6.45903	OID20968	no_MHC	UKB
96665	rs7607693	2	183691020	FRZB	ENSG00000162998	bipolar	C	2463	rs62188073	unconditioned	4.36655e-16	0.167987	2.15994e-15	0.830955	0.00105891	35.3674	OID20968	no_MHC	UKB
96666	rs7607693	2	183691020	FRZB	ENSG00000162998	bipolar	C	2463	rs75288794	unconditioned	0.00153559	0.165794	0.00759598	0.820114	0.00496047	6.47884	OID20968	no_MHC	UKB
96667	rs7607693	2	183691020	FRZB	ENSG00000162998	bipolar	C	2463	rs77421234	unconditioned	0.0012584	0.166245	0.00622474	0.822337	0.00393489	6.67792	OID20968	no_MHC	UKB
96668	rs7607693	2	183691020	FRZB	ENSG00000162998	bipolar	C	2486	rs77445216	unconditioned	1.00115e-20	0.0943027	4.97831e-20	0.468492	0.437205	46.0506	OID20968	no_MHC	UKB
96669	rs7607693	2	183691020	FRZB	ENSG00000162998	bipolar_noukb	C	3036	unconditioned	unconditioned	0	0.17858	0	0.81906	0.0023599	1772.42	OID20968	no_MHC	UKB
96670	rs7607693	2	183691020	FRZB	ENSG00000162998	bipolar_noukb	C	2526	rs10201194	unconditioned	1.37835e-21	0.175925	6.17647e-21	0.788297	0.0357773	48.0334	OID20968	no_MHC	UKB
96671	rs7607693	2	183691020	FRZB	ENSG00000162998	bipolar_noukb	C	2474	rs113782208	unconditioned	2.65686e-15	0.183436	1.17923e-14	0.814168	0.00239566	33.5616	OID20968	no_MHC	UKB
96672	rs7607693	2	183691020	FRZB	ENSG00000162998	bipolar_noukb	C	2476	rs11901151	unconditioned	2.24705e-11	0.183627	9.97398e-11	0.815065	0.00130805	24.5188	OID20968	no_MHC	UKB
96673	rs7607693	2	183691020	FRZB	ENSG00000162998	bipolar_noukb	C	2467	rs12469481	unconditioned	1.39533e-12	0.183373	6.19302e-12	0.813881	0.00274614	27.2979	OID20968	no_MHC	UKB
96674	rs7607693	2	183691020	FRZB	ENSG00000162998	bipolar_noukb	C	2466	rs12473403	unconditioned	1.69248e-05	0.178538	7.51188e-05	0.792393	0.028977	10.9867	OID20968	no_MHC	UKB
96675	rs7607693	2	183691020	FRZB	ENSG00000162998	bipolar_noukb	C	2487	rs12693328	unconditioned	3.81471e-26	0.183665	1.6937e-25	0.815456	0.000878952	58.5283	OID20968	no_MHC	UKB
96676	rs7607693	2	183691020	FRZB	ENSG00000162998	bipolar_noukb	C	2472	rs13009	unconditioned	2.15938e-31	0.183455	9.58429e-31	0.814254	0.00229146	70.6103	OID20968	no_MHC	UKB
96677	rs7607693	2	183691020	FRZB	ENSG00000162998	bipolar_noukb	C	2468	rs13015615	unconditioned	0.00154163	0.181286	0.00684275	0.804659	0.00567037	6.47491	OID20968	no_MHC	UKB
96678	rs7607693	2	183691020	FRZB	ENSG00000162998	bipolar_noukb	C	2467	rs13398082	unconditioned	2.07672e-06	0.183478	9.2173e-06	0.814346	0.00216441	13.0847	OID20968	no_MHC	UKB
96679	rs7607693	2	183691020	FRZB	ENSG00000162998	bipolar_noukb	C	2498	rs138024625	unconditioned	1.7497e-07	0.182546	7.78909e-07	0.81263	0.00482295	15.5586	OID20968	no_MHC	UKB
96680	rs7607693	2	183691020	FRZB	ENSG00000162998	bipolar_noukb	C	2467	rs138149229	unconditioned	0.000125854	0.183106	0.00055859	0.812694	0.0035162	8.98039	OID20968	no_MHC	UKB
96681	rs7607693	2	183691020	FRZB	ENSG00000162998	bipolar_noukb	C	2467	rs141341830	unconditioned	5.18805e-05	0.182368	0.000230268	0.809418	0.00793224	9.86657	OID20968	no_MHC	UKB
96682	rs7607693	2	183691020	FRZB	ENSG00000162998	bipolar_noukb	C	2524	rs141712158	unconditioned	0.00010034	0.165927	0.000445474	0.736558	0.0969695	9.20695	OID20968	no_MHC	UKB
96683	rs7607693	2	183691020	FRZB	ENSG00000162998	bipolar_noukb	C	2552	rs142042073	unconditioned	9.23229e-14	0.1832	4.09951e-13	0.813479	0.00332065	30.0135	OID20968	no_MHC	UKB
96684	rs7607693	2	183691020	FRZB	ENSG00000162998	bipolar_noukb	C	2469	rs16823787	unconditioned	5.4577e-06	0.182791	2.42238e-05	0.811302	0.00587738	12.1185	OID20968	no_MHC	UKB
96685	rs7607693	2	183691020	FRZB	ENSG00000162998	bipolar_noukb	C	2502	rs16824004	unconditioned	1.15034e-20	0.182482	5.13502e-20	0.814581	0.00293685	45.9116	OID20968	no_MHC	UKB
96686	rs7607693	2	183691020	FRZB	ENSG00000162998	bipolar_noukb	C	2505	rs17758271	unconditioned	1.83678e-15	0.183146	8.15371e-15	0.813005	0.00384922	33.9308	OID20968	no_MHC	UKB
96687	rs7607693	2	183691020	FRZB	ENSG00000162998	bipolar_noukb	C	2470	rs186576685	unconditioned	4.35521e-30	0.183418	1.93333e-29	0.814213	0.00236866	67.6062	OID20968	no_MHC	UKB
96688	rs7607693	2	183691020	FRZB	ENSG00000162998	bipolar_noukb	C	2470	rs2368419	unconditioned	1.09974e-05	0.183572	4.88115e-05	0.814775	0.00159305	11.4178	OID20968	no_MHC	UKB
96689	rs7607693	2	183691020	FRZB	ENSG00000162998	bipolar_noukb	C	2503	rs2675116	unconditioned	2.15993e-24	0.180061	9.68724e-24	0.807554	0.0123857	54.492	OID20968	no_MHC	UKB
96690	rs7607693	2	183691020	FRZB	ENSG00000162998	bipolar_noukb	C	2470	rs288326	unconditioned	4.05564e-267	0.0804888	1.80574e-266	0.357809	0.561703	613.39	OID20968	no_MHC	UKB
96691	rs7607693	2	183691020	FRZB	ENSG00000162998	bipolar_noukb	C	2467	rs34296268	unconditioned	1.04483e-34	0.183395	4.63737e-34	0.813976	0.00262974	78.244	OID20968	no_MHC	UKB
96692	rs7607693	2	183691020	FRZB	ENSG00000162998	bipolar_noukb	C	2469	rs35100533	unconditioned	1.24872e-31	0.183317	5.54235e-31	0.813637	0.00304578	71.158	OID20968	no_MHC	UKB
96693	rs7607693	2	183691020	FRZB	ENSG00000162998	bipolar_noukb	C	2509	rs4427983	unconditioned	3.16417e-43	0.130027	1.40497e-42	0.577061	0.292912	97.8593	OID20968	no_MHC	UKB
96694	rs7607693	2	183691020	FRZB	ENSG00000162998	bipolar_noukb	C	2467	rs4666865	unconditioned	4.43313e-07	0.183541	1.9676e-06	0.814624	0.0018335	14.629	OID20968	no_MHC	UKB
96695	rs7607693	2	183691020	FRZB	ENSG00000162998	bipolar_noukb	C	2474	rs55878744	unconditioned	0.0017143	0.180745	0.00760877	0.802214	0.0077184	6.36875	OID20968	no_MHC	UKB
96696	rs7607693	2	183691020	FRZB	ENSG00000162998	bipolar_noukb	C	2467	rs62188073	unconditioned	4.77408e-16	0.183666	2.11892e-15	0.815179	0.00115538	35.2782	OID20968	no_MHC	UKB
96697	rs7607693	2	183691020	FRZB	ENSG00000162998	bipolar_noukb	C	2467	rs75288794	unconditioned	0.0016785	0.181231	0.0074499	0.804376	0.00526476	6.38986	OID20968	no_MHC	UKB
96698	rs7607693	2	183691020	FRZB	ENSG00000162998	bipolar_noukb	C	2467	rs77421234	unconditioned	0.0013758	0.181758	0.00610636	0.806711	0.0040487	6.58872	OID20968	no_MHC	UKB
96699	rs7607693	2	183691020	FRZB	ENSG00000162998	bipolar_noukb	C	2490	rs77445216	unconditioned	1.21739e-20	0.114672	5.42551e-20	0.51068	0.374648	45.855	OID20968	no_MHC	UKB
96700	rs7607693	2	183691020	FRZB	ENSG00000162998	depression_Als_noukb_included	C	2855	unconditioned	unconditioned	0	0.318422	0	0.661498	0.0200805	1771.84	OID20968	no_MHC	UKB
96701	rs7607693	2	183691020	FRZB	ENSG00000162998	depression_Als_noukb_included	C	2444	rs10201194	unconditioned	2.56741e-21	0.327677	5.26035e-21	0.671373	0.000949737	47.4114	OID20968	no_MHC	UKB
96702	rs7607693	2	183691020	FRZB	ENSG00000162998	depression_Als_noukb_included	C	2392	rs113782208	unconditioned	4.7175e-15	0.325712	9.66478e-15	0.667282	0.00700647	32.9875	OID20968	no_MHC	UKB
96703	rs7607693	2	183691020	FRZB	ENSG00000162998	depression_Als_noukb_included	C	2394	rs11901151	unconditioned	4.01058e-11	0.327725	8.21646e-11	0.671407	0.000868677	23.9395	OID20968	no_MHC	UKB
96704	rs7607693	2	183691020	FRZB	ENSG00000162998	depression_Als_noukb_included	C	2385	rs12469481	unconditioned	2.48966e-12	0.327171	5.10041e-12	0.670253	0.0025756	26.7189	OID20968	no_MHC	UKB
96705	rs7607693	2	183691020	FRZB	ENSG00000162998	depression_Als_noukb_included	C	2384	rs12473403	unconditioned	3.32589e-05	0.327254	6.81351e-05	0.670419	0.00222613	10.3112	OID20968	no_MHC	UKB
96706	rs7607693	2	183691020	FRZB	ENSG00000162998	depression_Als_noukb_included	C	2405	rs12693328	unconditioned	6.74398e-26	0.324684	1.38225e-25	0.665465	0.00985072	57.9586	OID20968	no_MHC	UKB
96707	rs7607693	2	183691020	FRZB	ENSG00000162998	depression_Als_noukb_included	C	2390	rs13009	unconditioned	3.78361e-31	0.321459	7.75257e-31	0.658647	0.0198938	70.0495	OID20968	no_MHC	UKB
96708	rs7607693	2	183691020	FRZB	ENSG00000162998	depression_Als_noukb_included	C	2386	rs13015615	unconditioned	0.00275006	0.322413	0.00563425	0.660542	0.00866143	5.89613	OID20968	no_MHC	UKB
96709	rs7607693	2	183691020	FRZB	ENSG00000162998	depression_Als_noukb_included	C	2385	rs13398082	unconditioned	3.69286e-06	0.326294	7.56545e-06	0.668463	0.00523162	12.5091	OID20968	no_MHC	UKB
96710	rs7607693	2	183691020	FRZB	ENSG00000162998	depression_Als_noukb_included	C	2416	rs138024625	unconditioned	3.13412e-07	0.326994	6.42115e-07	0.669939	0.00306536	14.9757	OID20968	no_MHC	UKB
96711	rs7607693	2	183691020	FRZB	ENSG00000162998	depression_Als_noukb_included	C	2385	rs138149229	unconditioned	0.000224687	0.326737	0.000460301	0.669363	0.00321438	8.4008	OID20968	no_MHC	UKB
96712	rs7607693	2	183691020	FRZB	ENSG00000162998	depression_Als_noukb_included	C	2385	rs141341830	unconditioned	9.30168e-05	0.326928	0.000190558	0.669755	0.00303317	9.28273	OID20968	no_MHC	UKB
96713	rs7607693	2	183691020	FRZB	ENSG00000162998	depression_Als_noukb_included	C	2442	rs141712158	unconditioned	0.000198235	0.326829	0.000406209	0.669712	0.00285454	8.52606	OID20968	no_MHC	UKB
96714	rs7607693	2	183691020	FRZB	ENSG00000162998	depression_Als_noukb_included	C	2469	rs142042073	unconditioned	1.64711e-13	0.326892	3.37508e-13	0.66983	0.00327825	29.4346	OID20968	no_MHC	UKB
96715	rs7607693	2	183691020	FRZB	ENSG00000162998	depression_Als_noukb_included	C	2387	rs16823787	unconditioned	9.71127e-06	0.325237	1.98957e-05	0.66631	0.00842377	11.5422	OID20968	no_MHC	UKB
96716	rs7607693	2	183691020	FRZB	ENSG00000162998	depression_Als_noukb_included	C	2420	rs16824004	unconditioned	2.06517e-20	0.3276	4.23119e-20	0.671197	0.00120328	45.3265	OID20968	no_MHC	UKB
96717	rs7607693	2	183691020	FRZB	ENSG00000162998	depression_Als_noukb_included	C	2423	rs17758271	unconditioned	3.09612e-15	0.308703	6.3588e-15	0.633956	0.0573415	33.4086	OID20968	no_MHC	UKB
96718	rs7607693	2	183691020	FRZB	ENSG00000162998	depression_Als_noukb_included	C	2388	rs186576685	unconditioned	7.7147e-30	0.324939	1.58046e-29	0.665674	0.00938714	67.0344	OID20968	no_MHC	UKB
96719	rs7607693	2	183691020	FRZB	ENSG00000162998	depression_Als_noukb_included	C	2388	rs2368419	unconditioned	1.90971e-05	0.318754	3.91281e-05	0.653067	0.028121	10.866	OID20968	no_MHC	UKB
96720	rs7607693	2	183691020	FRZB	ENSG00000162998	depression_Als_noukb_included	C	2421	rs2675116	unconditioned	3.93052e-24	0.327653	8.0528e-24	0.67129	0.00105706	53.8933	OID20968	no_MHC	UKB
96721	rs7607693	2	183691020	FRZB	ENSG00000162998	depression_Als_noukb_included	C	2388	rs288326	unconditioned	1.64678e-266	0.326991	3.37374e-266	0.669902	0.00310626	611.989	OID20968	no_MHC	UKB
96722	rs7607693	2	183691020	FRZB	ENSG00000162998	depression_Als_noukb_included	C	2385	rs34296268	unconditioned	1.8221e-34	0.319885	3.73296e-34	0.655326	0.024789	77.6879	OID20968	no_MHC	UKB
96723	rs7607693	2	183691020	FRZB	ENSG00000162998	depression_Als_noukb_included	C	2387	rs35100533	unconditioned	2.22698e-31	0.326999	4.56232e-31	0.669907	0.00309428	70.5795	OID20968	no_MHC	UKB
96724	rs7607693	2	183691020	FRZB	ENSG00000162998	depression_Als_noukb_included	C	2424	rs4427983	unconditioned	7.95463e-43	0.326896	1.62973e-42	0.669735	0.00336881	96.9374	OID20968	no_MHC	UKB
96725	rs7607693	2	183691020	FRZB	ENSG00000162998	depression_Als_noukb_included	C	2385	rs4666865	unconditioned	7.91478e-07	0.327667	1.62145e-06	0.671268	0.00106323	14.0494	OID20968	no_MHC	UKB
96726	rs7607693	2	183691020	FRZB	ENSG00000162998	depression_Als_noukb_included	C	2392	rs55878744	unconditioned	0.00275607	0.29016	0.00564705	0.594416	0.107021	5.89395	OID20968	no_MHC	UKB
96727	rs7607693	2	183691020	FRZB	ENSG00000162998	depression_Als_noukb_included	C	2385	rs62188073	unconditioned	8.51849e-16	0.327704	1.74513e-15	0.671344	0.000952201	34.6991	OID20968	no_MHC	UKB
96728	rs7607693	2	183691020	FRZB	ENSG00000162998	depression_Als_noukb_included	C	2385	rs75288794	unconditioned	0.00298268	0.321722	0.00611042	0.65908	0.0101047	5.81493	OID20968	no_MHC	UKB
96729	rs7607693	2	183691020	FRZB	ENSG00000162998	depression_Als_noukb_included	C	2385	rs77421234	unconditioned	0.00242784	0.320629	0.00497386	0.656848	0.0151219	6.02075	OID20968	no_MHC	UKB
96730	rs7607693	2	183691020	FRZB	ENSG00000162998	depression_Als_noukb_included	C	2408	rs77445216	unconditioned	3.47835e-20	0.327635	7.1263e-20	0.671245	0.0011199	44.8051	OID20968	no_MHC	UKB
96731	rs7607693	2	183691020	FRZB	ENSG00000162998	depression_Als_ukb_included	C	2958	unconditioned	unconditioned	0	0.907186	0	0.0751975	0.0176168	1770.79	OID20968	no_MHC	UKB
96732	rs7607693	2	183691020	FRZB	ENSG00000162998	depression_Als_ukb_included	C	2487	rs10201194	unconditioned	7.37138e-21	0.940819	4.51152e-22	0.0575795	0.00160193	46.3567	OID20968	no_MHC	UKB
96733	rs7607693	2	183691020	FRZB	ENSG00000162998	depression_Als_ukb_included	C	2435	rs113782208	unconditioned	1.35807e-14	0.937655	8.28986e-16	0.0572306	0.00511409	31.9301	OID20968	no_MHC	UKB
96734	rs7607693	2	183691020	FRZB	ENSG00000162998	depression_Als_ukb_included	C	2437	rs11901151	unconditioned	1.15093e-10	0.940503	7.02564e-12	0.057409	0.00208827	22.8853	OID20968	no_MHC	UKB
96735	rs7607693	2	183691020	FRZB	ENSG00000162998	depression_Als_ukb_included	C	2428	rs12469481	unconditioned	7.02428e-12	0.923094	4.28709e-13	0.056318	0.0205881	25.6816	OID20968	no_MHC	UKB
96736	rs7607693	2	183691020	FRZB	ENSG00000162998	depression_Als_ukb_included	C	2427	rs12473403	unconditioned	8.84306e-05	0.932818	5.39516e-06	0.0569011	0.0101873	9.33329	OID20968	no_MHC	UKB
96737	rs7607693	2	183691020	FRZB	ENSG00000162998	depression_Als_ukb_included	C	2448	rs12693328	unconditioned	1.93229e-25	0.930305	1.20538e-26	0.0580213	0.011674	56.9059	OID20968	no_MHC	UKB
96738	rs7607693	2	183691020	FRZB	ENSG00000162998	depression_Als_ukb_included	C	2433	rs13009	unconditioned	1.08728e-30	0.923753	6.64635e-32	0.0564474	0.0197998	68.9939	OID20968	no_MHC	UKB
96739	rs7607693	2	183691020	FRZB	ENSG00000162998	depression_Als_ukb_included	C	2429	rs13015615	unconditioned	0.00791031	0.930155	0.000483945	0.0569015	0.00454933	4.83959	OID20968	no_MHC	UKB
96740	rs7607693	2	183691020	FRZB	ENSG00000162998	depression_Als_ukb_included	C	2428	rs13398082	unconditioned	1.05422e-05	0.931518	6.43477e-07	0.0568464	0.0116245	11.4601	OID20968	no_MHC	UKB
96741	rs7607693	2	183691020	FRZB	ENSG00000162998	depression_Als_ukb_included	C	2459	rs138024625	unconditioned	8.96174e-07	0.935001	5.47841e-08	0.0571498	0.00784859	13.9251	OID20968	no_MHC	UKB
96742	rs7607693	2	183691020	FRZB	ENSG00000162998	depression_Als_ukb_included	C	2428	rs138149229	unconditioned	0.000643114	0.935666	3.92409e-05	0.057085	0.00656708	7.34919	OID20968	no_MHC	UKB
96743	rs7607693	2	183691020	FRZB	ENSG00000162998	depression_Als_ukb_included	C	2428	rs141341830	unconditioned	0.000266728	0.937565	1.62744e-05	0.0572005	0.00495129	8.22928	OID20968	no_MHC	UKB
96744	rs7607693	2	183691020	FRZB	ENSG00000162998	depression_Als_ukb_included	C	2485	rs141712158	unconditioned	0.000566853	0.937345	3.47462e-05	0.0574514	0.0046021	7.47541	OID20968	no_MHC	UKB
96745	rs7607693	2	183691020	FRZB	ENSG00000162998	depression_Als_ukb_included	C	2512	rs142042073	unconditioned	4.71405e-13	0.93552	2.89333e-14	0.0574121	0.007068	28.3831	OID20968	no_MHC	UKB
96746	rs7607693	2	183691020	FRZB	ENSG00000162998	depression_Als_ukb_included	C	2430	rs16823787	unconditioned	2.78379e-05	0.932327	1.69927e-06	0.0569002	0.0107434	10.4891	OID20968	no_MHC	UKB
96747	rs7607693	2	183691020	FRZB	ENSG00000162998	depression_Als_ukb_included	C	2463	rs16824004	unconditioned	5.92415e-20	0.939758	3.62278e-21	0.0574659	0.0027759	44.2727	OID20968	no_MHC	UKB
96748	rs7607693	2	183691020	FRZB	ENSG00000162998	depression_Als_ukb_included	C	2466	rs17758271	unconditioned	6.83601e-15	0.681604	5.03584e-16	0.0499428	0.268453	32.6166	OID20968	no_MHC	UKB
96749	rs7607693	2	183691020	FRZB	ENSG00000162998	depression_Als_ukb_included	C	2431	rs186576685	unconditioned	2.22519e-29	0.937199	1.35777e-30	0.0571807	0.00562039	65.9751	OID20968	no_MHC	UKB
96750	rs7607693	2	183691020	FRZB	ENSG00000162998	depression_Als_ukb_included	C	2431	rs2368419	unconditioned	5.00387e-05	0.83517	3.07555e-06	0.051219	0.113558	9.90271	OID20968	no_MHC	UKB
96751	rs7607693	2	183691020	FRZB	ENSG00000162998	depression_Als_ukb_included	C	2464	rs2675116	unconditioned	1.12826e-23	0.940543	6.89692e-25	0.0574923	0.00196502	52.8388	OID20968	no_MHC	UKB
96752	rs7607693	2	183691020	FRZB	ENSG00000162998	depression_Als_ukb_included	C	2431	rs288326	unconditioned	4.72899e-266	0.938838	2.88628e-267	0.0572968	0.00386535	610.934	OID20968	no_MHC	UKB
96753	rs7607693	2	183691020	FRZB	ENSG00000162998	depression_Als_ukb_included	C	2428	rs34296268	unconditioned	5.33132e-34	0.935895	3.25304e-35	0.057099	0.00700582	76.6143	OID20968	no_MHC	UKB
96754	rs7607693	2	183691020	FRZB	ENSG00000162998	depression_Als_ukb_included	C	2430	rs35100533	unconditioned	6.36949e-31	0.935196	3.88784e-32	0.0570752	0.00772901	69.5286	OID20968	no_MHC	UKB
96755	rs7607693	2	183691020	FRZB	ENSG00000162998	depression_Als_ukb_included	C	2470	rs4427983	unconditioned	2.27056e-42	0.933072	1.38813e-43	0.0570342	0.00989404	95.8885	OID20968	no_MHC	UKB
96756	rs7607693	2	183691020	FRZB	ENSG00000162998	depression_Als_ukb_included	C	2428	rs4666865	unconditioned	2.27284e-06	0.940962	1.3867e-07	0.0574082	0.00162746	12.9945	OID20968	no_MHC	UKB
96757	rs7607693	2	183691020	FRZB	ENSG00000162998	depression_Als_ukb_included	C	2435	rs55878744	unconditioned	0.00878087	0.925649	0.000536451	0.0565423	0.00849159	4.73518	OID20968	no_MHC	UKB
96758	rs7607693	2	183691020	FRZB	ENSG00000162998	depression_Als_ukb_included	C	2428	rs62188073	unconditioned	2.44432e-15	0.940337	1.49134e-16	0.0573701	0.00229271	33.645	OID20968	no_MHC	UKB
96759	rs7607693	2	183691020	FRZB	ENSG00000162998	depression_Als_ukb_included	C	2428	rs75288794	unconditioned	0.00857304	0.92545	0.000523076	0.0564565	0.00899725	4.75913	OID20968	no_MHC	UKB
96760	rs7607693	2	183691020	FRZB	ENSG00000162998	depression_Als_ukb_included	C	2428	rs77421234	unconditioned	0.00703466	0.929324	0.000429271	0.056703	0.00650911	4.95691	OID20968	no_MHC	UKB
96761	rs7607693	2	183691020	FRZB	ENSG00000162998	depression_Als_ukb_included	C	2451	rs77445216	unconditioned	9.97229e-20	0.939325	6.09486e-21	0.0574063	0.00326902	43.7519	OID20968	no_MHC	UKB
96762	rs7607693	2	183691020	FRZB	ENSG00000162998	schizophrenia	C	3049	unconditioned	unconditioned	0	0.894242	0	0.0963438	0.00941375	1770.81	OID20968	no_MHC	UKB
96763	rs7607693	2	183691020	FRZB	ENSG00000162998	schizophrenia	C	2528	rs10201194	unconditioned	7.1155e-21	0.912172	6.51055e-22	0.0834576	0.00437083	46.392	OID20968	no_MHC	UKB
96764	rs7607693	2	183691020	FRZB	ENSG00000162998	schizophrenia	C	2477	rs113782208	unconditioned	1.31377e-14	0.905934	1.19744e-15	0.0825599	0.0115064	31.9633	OID20968	no_MHC	UKB
96765	rs7607693	2	183691020	FRZB	ENSG00000162998	schizophrenia	C	2479	rs11901151	unconditioned	1.10913e-10	0.910989	1.01101e-11	0.0830335	0.00597783	22.9223	OID20968	no_MHC	UKB
96766	rs7607693	2	183691020	FRZB	ENSG00000162998	schizophrenia	C	2470	rs12469481	unconditioned	6.89133e-12	0.91057	6.27772e-13	0.0829427	0.00648759	25.7008	OID20968	no_MHC	UKB
96767	rs7607693	2	183691020	FRZB	ENSG00000162998	schizophrenia	C	2469	rs12473403	unconditioned	8.56642e-05	0.9079	7.80305e-06	0.0826902	0.00931647	9.36508	OID20968	no_MHC	UKB
96768	rs7607693	2	183691020	FRZB	ENSG00000162998	schizophrenia	C	2490	rs12693328	unconditioned	1.88725e-25	0.912768	1.7216e-26	0.0832611	0.00397127	56.9295	OID20968	no_MHC	UKB
96769	rs7607693	2	183691020	FRZB	ENSG00000162998	schizophrenia	C	2475	rs13009	unconditioned	1.07174e-30	0.906679	9.76856e-32	0.0826302	0.0106906	69.0083	OID20968	no_MHC	UKB
96770	rs7607693	2	183691020	FRZB	ENSG00000162998	schizophrenia	C	2471	rs13015615	unconditioned	0.00749166	0.884699	0.000682478	0.080568	0.0265592	4.89397	OID20968	no_MHC	UKB
96771	rs7607693	2	183691020	FRZB	ENSG00000162998	schizophrenia	C	2470	rs13398082	unconditioned	1.01628e-05	0.902692	9.25769e-07	0.0822147	0.0150822	11.4968	OID20968	no_MHC	UKB
96772	rs7607693	2	183691020	FRZB	ENSG00000162998	schizophrenia	C	2501	rs138024625	unconditioned	8.61146e-07	0.895103	7.86453e-08	0.0817233	0.0231725	13.965	OID20968	no_MHC	UKB
96773	rs7607693	2	183691020	FRZB	ENSG00000162998	schizophrenia	C	2470	rs138149229	unconditioned	0.000620344	0.902548	5.65153e-05	0.0822105	0.0145642	7.38524	OID20968	no_MHC	UKB
96774	rs7607693	2	183691020	FRZB	ENSG00000162998	schizophrenia	C	2470	rs141341830	unconditioned	0.000249246	0.878138	2.27165e-05	0.0799926	0.0415971	8.29707	OID20968	no_MHC	UKB
96775	rs7607693	2	183691020	FRZB	ENSG00000162998	schizophrenia	C	2527	rs141712158	unconditioned	0.000539469	0.892766	4.99666e-05	0.0826656	0.0239785	7.52492	OID20968	no_MHC	UKB
96776	rs7607693	2	183691020	FRZB	ENSG00000162998	schizophrenia	C	2555	rs142042073	unconditioned	4.44692e-13	0.869623	4.16637e-14	0.081427	0.0489498	28.4414	OID20968	no_MHC	UKB
96777	rs7607693	2	183691020	FRZB	ENSG00000162998	schizophrenia	C	2472	rs16823787	unconditioned	2.70007e-05	0.907954	2.46024e-06	0.0827214	0.00929475	10.5196	OID20968	no_MHC	UKB
96778	rs7607693	2	183691020	FRZB	ENSG00000162998	schizophrenia	C	2505	rs16824004	unconditioned	5.56371e-20	0.883755	5.10451e-21	0.0810462	0.0351989	44.3354	OID20968	no_MHC	UKB
96779	rs7607693	2	183691020	FRZB	ENSG00000162998	schizophrenia	C	2508	rs17758271	unconditioned	9.10073e-15	0.910853	8.31356e-16	0.0832008	0.00594663	32.3304	OID20968	no_MHC	UKB
96780	rs7607693	2	183691020	FRZB	ENSG00000162998	schizophrenia	C	2473	rs186576685	unconditioned	2.17274e-29	0.90497	1.97962e-30	0.0824411	0.0125885	65.999	OID20968	no_MHC	UKB
96781	rs7607693	2	183691020	FRZB	ENSG00000162998	schizophrenia	C	2473	rs2368419	unconditioned	5.42905e-05	0.911632	4.94671e-06	0.0830586	0.00525011	9.82116	OID20968	no_MHC	UKB
96782	rs7607693	2	183691020	FRZB	ENSG00000162998	schizophrenia	C	2506	rs2675116	unconditioned	1.08682e-23	0.908835	9.92844e-25	0.0830169	0.00814806	52.8762	OID20968	no_MHC	UKB
96783	rs7607693	2	183691020	FRZB	ENSG00000162998	schizophrenia	C	2473	rs288326	unconditioned	4.45651e-266	0.841053	4.06875e-267	0.0767051	0.0822422	610.993	OID20968	no_MHC	UKB
96784	rs7607693	2	183691020	FRZB	ENSG00000162998	schizophrenia	C	2470	rs34296268	unconditioned	5.025e-34	0.866548	4.58037e-35	0.0789328	0.0545189	76.6735	OID20968	no_MHC	UKB
96785	rs7607693	2	183691020	FRZB	ENSG00000162998	schizophrenia	C	2472	rs35100533	unconditioned	6.28266e-31	0.903492	5.7257e-32	0.0823256	0.014182	69.5423	OID20968	no_MHC	UKB
96786	rs7607693	2	183691020	FRZB	ENSG00000162998	schizophrenia	C	2512	rs4427983	unconditioned	2.25594e-42	0.910755	2.06018e-43	0.0831665	0.00607877	95.895	OID20968	no_MHC	UKB
96787	rs7607693	2	183691020	FRZB	ENSG00000162998	schizophrenia	C	2470	rs4666865	unconditioned	2.17999e-06	0.907993	1.98595e-07	0.082708	0.00929687	13.0362	OID20968	no_MHC	UKB
96788	rs7607693	2	183691020	FRZB	ENSG00000162998	schizophrenia	C	2477	rs55878744	unconditioned	0.0084514	0.893928	0.000774279	0.0818826	0.0149639	4.77342	OID20968	no_MHC	UKB
96789	rs7607693	2	183691020	FRZB	ENSG00000162998	schizophrenia	C	2470	rs62188073	unconditioned	2.35871e-15	0.911341	2.14866e-16	0.0830129	0.00564642	33.6807	OID20968	no_MHC	UKB
96790	rs7607693	2	183691020	FRZB	ENSG00000162998	schizophrenia	C	2470	rs75288794	unconditioned	0.00813749	0.882131	0.000741906	0.0803966	0.0285932	4.81127	OID20968	no_MHC	UKB
96791	rs7607693	2	183691020	FRZB	ENSG00000162998	schizophrenia	C	2470	rs77421234	unconditioned	0.0066848	0.88728	0.000608941	0.0808006	0.024626	5.00792	OID20968	no_MHC	UKB
96792	rs7607693	2	183691020	FRZB	ENSG00000162998	schizophrenia	C	2493	rs77445216	unconditioned	9.63608e-20	0.909595	8.79808e-21	0.0830419	0.00736299	43.7862	OID20968	no_MHC	UKB
96793	rs11031006	11	30226528	FSHB	ENSG00000131808	anxiety_pgc_2026	C	2294	unconditioned	unconditioned	1.31646e-84	0.38737	2.07682e-84	0.611105	0.00152477	193.142	OID30233	no_MHC	UKB
96794	rs11031006	11	30226528	FSHB	ENSG00000131808	anxiety_pgc_2026	C	2104	rs11031006*	unconditioned	0.252384	0.133984	0.3963	0.210379	0.00695257	1.3768	OID30233	no_MHC	UKB
96795	rs11031006	11	30226528	FSHB	ENSG00000131808	bipolar	C	2358	unconditioned	unconditioned	2.2995e-84	0.67669	7.85717e-85	0.231126	0.0921837	192.584	OID30233	no_MHC	UKB
96796	rs11031006	11	30226528	FSHB	ENSG00000131808	bipolar	C	2158	rs11031006*	unconditioned	0.485711	0.261197	0.159183	0.0855943	0.00831508	0.722142	OID30233	no_MHC	UKB
96797	rs11031006	11	30226528	FSHB	ENSG00000131808	bipolar_noukb	C	2354	unconditioned	unconditioned	2.41947e-84	0.711989	7.08869e-85	0.208523	0.0794878	192.534	OID30233	no_MHC	UKB
96798	rs11031006	11	30226528	FSHB	ENSG00000131808	bipolar_noukb	C	2157	rs11031006*	unconditioned	0.505162	0.271631	0.140732	0.0756664	0.00680819	0.682876	OID30233	no_MHC	UKB
96799	rs11031006	11	30226528	FSHB	ENSG00000131808	depression_Als_noukb_included	C	2295	unconditioned	unconditioned	1.63497e-85	0.0481123	3.23406e-84	0.951688	0.00019959	195.228	OID30233	no_MHC	UKB
96800	rs11031006	11	30226528	FSHB	ENSG00000131808	depression_Als_noukb_included	C	2134	rs11031006*	unconditioned	0.0313253	0.016701	0.616858	0.32887	0.00624518	3.46333	OID30233	no_MHC	UKB
96801	rs11031006	11	30226528	FSHB	ENSG00000131808	depression_Als_ukb_included	C	2356	unconditioned	unconditioned	3.15449e-86	0.00928147	3.36699e-84	0.99067	4.849e-05	196.873	OID30233	no_MHC	UKB
96802	rs11031006	11	30226528	FSHB	ENSG00000131808	depression_Als_ukb_included	C	2158	rs11031006*	rs927456*	0.344131	0.185258	0.267983	0.144206	0.0584225	1.06673	OID30233	no_MHC	UKB
96803	rs11031006	11	30226528	FSHB	ENSG00000131808	depression_Als_ukb_included	C	2157	rs11031006*	unconditioned	0.00598782	0.00322347	0.638692	0.343824	0.00827224	5.11803	OID30233	no_MHC	UKB
96804	rs11031006	11	30226528	FSHB	ENSG00000131808	depression_Als_ukb_included	C	2157	unconditioned	rs927456*	1.90758e-84	1.48546e-84	0.561189	0.437005	0.00180649	192.771	OID30233	no_MHC	UKB
96805	rs11031006	11	30226528	FSHB	ENSG00000131808	schizophrenia	C	2367	unconditioned	unconditioned	7.6824e-85	0.226074	2.62129e-84	0.771379	0.00254704	193.681	OID30233	no_MHC	UKB
96806	rs11031006	11	30226528	FSHB	ENSG00000131808	schizophrenia	C	2160	rs11031006*	unconditioned	0.0572076	0.0305277	0.189499	0.1005	0.622266	2.86107	OID30233	no_MHC	UKB
96807	rs1147707	3	120169248	FSTL1	ENSG00000163430	anxiety_pgc_2026	C	2691	unconditioned	unconditioned	5.37677e-73	0.972052	1.40271e-74	0.0253566	0.00259157	166.407	OID30254	no_MHC	UKB
96808	rs1147707	3	120169248	FSTL1	ENSG00000163430	anxiety_pgc_2026	C	2089	rs1147707	unconditioned	3.32844e-46	0.979596	6.0462e-48	0.017792	0.00261168	104.716	OID30254	no_MHC	UKB
96809	rs1147707	3	120169248	FSTL1	ENSG00000163430	anxiety_pgc_2026	C	2095	rs2700261	unconditioned	8.58669e-33	0.978211	1.56206e-34	0.0177912	0.00399789	73.8351	OID30254	no_MHC	UKB
96810	rs1147707	3	120169248	FSTL1	ENSG00000163430	anxiety_pgc_2026	C	2097	rs56929137	unconditioned	8.95666e-06	0.957715	1.64163e-07	0.0175288	0.024747	11.6231	OID30254	no_MHC	UKB
96811	rs1147707	3	120169248	FSTL1	ENSG00000163430	bipolar	C	2744	unconditioned	unconditioned	5.06727e-73	0.9161	4.38421e-74	0.0792563	0.00464414	166.466	OID30254	no_MHC	UKB
96812	rs1147707	3	120169248	FSTL1	ENSG00000163430	bipolar	C	2122	rs1147707	unconditioned	3.18742e-46	0.938051	1.94355e-47	0.0571936	0.00475542	104.76	OID30254	no_MHC	UKB
96813	rs1147707	3	120169248	FSTL1	ENSG00000163430	bipolar	C	2128	rs2700261	unconditioned	8.18424e-33	0.93231	4.99601e-34	0.0569014	0.0107883	73.8831	OID30254	no_MHC	UKB
96814	rs1147707	3	120169248	FSTL1	ENSG00000163430	bipolar	C	2130	rs56929137	unconditioned	8.73116e-06	0.933567	5.33116e-07	0.0569933	0.00943001	11.6486	OID30254	no_MHC	UKB
96815	rs1147707	3	120169248	FSTL1	ENSG00000163430	bipolar_noukb	C	2738	unconditioned	unconditioned	5.09275e-73	0.920705	4.13453e-74	0.0747425	0.00455222	166.461	OID30254	no_MHC	UKB
96816	rs1147707	3	120169248	FSTL1	ENSG00000163430	bipolar_noukb	C	2114	rs1147707	unconditioned	3.19743e-46	0.940995	1.847e-47	0.0543521	0.00465254	104.757	OID30254	no_MHC	UKB
96817	rs1147707	3	120169248	FSTL1	ENSG00000163430	bipolar_noukb	C	2120	rs2700261	unconditioned	8.21041e-33	0.935287	4.74829e-34	0.0540794	0.0106341	73.8799	OID30254	no_MHC	UKB
96818	rs1147707	3	120169248	FSTL1	ENSG00000163430	bipolar_noukb	C	2122	rs56929137	unconditioned	8.75786e-06	0.936416	5.06626e-07	0.0541606	0.00941379	11.6456	OID30254	no_MHC	UKB
96819	rs1147707	3	120169248	FSTL1	ENSG00000163430	depression_Als_noukb_included	C	2641	unconditioned	unconditioned	5.07117e-73	0.916804	4.44083e-74	0.0802818	0.00291435	166.465	OID30254	no_MHC	UKB
96820	rs1147707	3	120169248	FSTL1	ENSG00000163430	depression_Als_noukb_included	C	2072	rs1147707	unconditioned	3.23908e-46	0.953258	1.48538e-47	0.0437115	0.00303023	104.744	OID30254	no_MHC	UKB
96821	rs1147707	3	120169248	FSTL1	ENSG00000163430	depression_Als_noukb_included	C	2077	rs2700261	unconditioned	6.56122e-33	0.747429	3.13451e-34	0.0354901	0.217081	74.1041	OID30254	no_MHC	UKB
96822	rs1147707	3	120169248	FSTL1	ENSG00000163430	depression_Als_noukb_included	C	2080	rs56929137	unconditioned	8.77585e-06	0.938294	4.0391e-07	0.0431666	0.0185297	11.6435	OID30254	no_MHC	UKB
96823	rs1147707	3	120169248	FSTL1	ENSG00000163430	depression_Als_ukb_included	C	2723	unconditioned	unconditioned	5.22203e-73	0.944076	2.51081e-74	0.0453817	0.0105427	166.436	OID30254	no_MHC	UKB
96824	rs1147707	3	120169248	FSTL1	ENSG00000163430	depression_Als_ukb_included	C	2101	rs1147707	unconditioned	3.24483e-46	0.954947	1.16887e-47	0.0343889	0.0106641	104.742	OID30254	no_MHC	UKB
96825	rs1147707	3	120169248	FSTL1	ENSG00000163430	depression_Als_ukb_included	C	2107	rs2700261	unconditioned	8.22037e-33	0.936426	2.97885e-34	0.033904	0.0296699	73.8787	OID30254	no_MHC	UKB
96826	rs1147707	3	120169248	FSTL1	ENSG00000163430	depression_Als_ukb_included	C	2109	rs56929137	unconditioned	8.9391e-06	0.955802	3.22732e-07	0.034498	0.00969064	11.6251	OID30254	no_MHC	UKB
96827	rs1147707	3	120169248	FSTL1	ENSG00000163430	schizophrenia	C	2747	unconditioned	unconditioned	9.06995e-74	0.163973	4.59534e-73	0.830775	0.0052515	168.186	OID30254	no_MHC	UKB
96828	rs1147707	3	120169248	FSTL1	ENSG00000163430	schizophrenia	C	2130	rs1147707	unconditioned	5.60008e-47	0.164809	2.81999e-46	0.829913	0.00527827	106.499	OID30254	no_MHC	UKB
96829	rs1147707	3	120169248	FSTL1	ENSG00000163430	schizophrenia	C	2136	rs2700261	unconditioned	1.44199e-33	0.164264	7.26171e-33	0.827209	0.0085266	75.6193	OID30254	no_MHC	UKB
96830	rs1147707	3	120169248	FSTL1	ENSG00000163430	schizophrenia	C	2138	rs56929137	unconditioned	1.54569e-06	0.165271	7.78361e-06	0.832247	0.00247256	13.38	OID30254	no_MHC	UKB
96831	rs112418024	19	692790	FSTL3	ENSG00000070404	anxiety_pgc_2026	C	3702	unconditioned	unconditioned	3.51651e-24	0.910677	3.32718e-25	0.0861615	0.00316196	54.0046	OID20782	no_MHC	UKB
96832	rs112418024	19	692790	FSTL3	ENSG00000070404	anxiety_pgc_2026	C	1740	rs117447804	unconditioned	1.11324e-05	0.901874	4.86002e-07	0.039314	0.0588008	11.4057	OID20782	no_MHC	UKB
96833	rs112418024	19	692790	FSTL3	ENSG00000070404	anxiety_pgc_2026	C	1740	rs12986335	unconditioned	1.18467e-12	0.950012	5.16522e-14	0.0414124	0.00857599	27.4616	OID20782	no_MHC	UKB
96834	rs112418024	19	692790	FSTL3	ENSG00000070404	anxiety_pgc_2026	C	1742	rs916904	unconditioned	1.97614e-24	0.955113	8.61628e-26	0.0416412	0.00324593	54.5809	OID20782	no_MHC	UKB
96835	rs112418024	19	692790	FSTL3	ENSG00000070404	bipolar	C	4132	unconditioned	unconditioned	3.20195e-24	0.828757	6.30603e-25	0.16321	0.00803333	54.0983	OID20782	no_MHC	UKB
96836	rs112418024	19	692790	FSTL3	ENSG00000070404	bipolar	C	1824	rs117447804	unconditioned	1.16285e-05	0.942458	3.46167e-07	0.0280263	0.0295039	11.362	OID20782	no_MHC	UKB
96837	rs112418024	19	692790	FSTL3	ENSG00000070404	bipolar	C	1824	rs12986335	unconditioned	1.19655e-12	0.958798	3.55981e-14	0.0285122	0.0126899	27.4516	OID20782	no_MHC	UKB
96838	rs112418024	19	692790	FSTL3	ENSG00000070404	bipolar	C	1826	rs916904	unconditioned	1.98982e-24	0.961125	5.92278e-26	0.0285981	0.0102765	54.574	OID20782	no_MHC	UKB
96839	rs112418024	19	692790	FSTL3	ENSG00000070404	bipolar_noukb	C	4125	unconditioned	unconditioned	3.18493e-24	0.824337	6.46061e-25	0.167208	0.0084549	54.1036	OID20782	no_MHC	UKB
96840	rs112418024	19	692790	FSTL3	ENSG00000070404	bipolar_noukb	C	1823	rs117447804	unconditioned	1.14682e-05	0.929471	3.6488e-07	0.0295318	0.0409854	11.3759	OID20782	no_MHC	UKB
96841	rs112418024	19	692790	FSTL3	ENSG00000070404	bipolar_noukb	C	1823	rs12986335	unconditioned	1.19082e-12	0.954186	3.78548e-14	0.030317	0.0154968	27.4564	OID20782	no_MHC	UKB
96842	rs112418024	19	692790	FSTL3	ENSG00000070404	bipolar_noukb	C	1825	rs916904	unconditioned	1.98514e-24	0.958848	6.31321e-26	0.0304829	0.0106688	54.5764	OID20782	no_MHC	UKB
96843	rs112418024	19	692790	FSTL3	ENSG00000070404	depression_Als_noukb_included	C	3882	unconditioned	unconditioned	3.25762e-25	0.0843482	3.53316e-24	0.914824	0.000827671	56.3836	OID20782	no_MHC	UKB
96844	rs112418024	19	692790	FSTL3	ENSG00000070404	depression_Als_noukb_included	C	1812	rs117447804	unconditioned	1.04436e-06	0.0846386	1.12805e-05	0.914203	0.00114587	13.7721	OID20782	no_MHC	UKB
96845	rs112418024	19	692790	FSTL3	ENSG00000070404	depression_Als_noukb_included	C	1812	rs12986335	unconditioned	1.05712e-13	0.0847148	1.14182e-12	0.915026	0.000259089	29.8781	OID20782	no_MHC	UKB
96846	rs112418024	19	692790	FSTL3	ENSG00000070404	depression_Als_noukb_included	C	1814	rs916904	unconditioned	1.75277e-25	0.0846687	1.89322e-24	0.91453	0.000801447	57.0034	OID20782	no_MHC	UKB
96847	rs112418024	19	692790	FSTL3	ENSG00000070404	depression_Als_ukb_included	C	4070	unconditioned	unconditioned	1.808e-25	0.0468394	3.67745e-24	0.952706	0.000454737	56.9724	OID20782	no_MHC	UKB
96848	rs112418024	19	692790	FSTL3	ENSG00000070404	depression_Als_ukb_included	C	1819	rs117447804	unconditioned	5.84484e-07	0.04737	1.17504e-05	0.952324	0.000293779	14.3525	OID20782	no_MHC	UKB
96849	rs112418024	19	692790	FSTL3	ENSG00000070404	depression_Als_ukb_included	C	1819	rs12986335	unconditioned	5.90956e-14	0.0473547	1.18806e-12	0.952017	0.000628619	30.4596	OID20782	no_MHC	UKB
96850	rs112418024	19	692790	FSTL3	ENSG00000070404	depression_Als_ukb_included	C	1821	rs916904	unconditioned	9.80542e-26	0.0473633	1.97128e-24	0.95219	0.000446811	57.5843	OID20782	no_MHC	UKB
96851	rs112418024	19	692790	FSTL3	ENSG00000070404	schizophrenia	C	4180	unconditioned	unconditioned	2.95802e-24	0.765611	8.89291e-25	0.230167	0.00422165	54.1775	OID20782	no_MHC	UKB
96852	rs112418024	19	692790	FSTL3	ENSG00000070404	schizophrenia	C	1829	rs117447804	unconditioned	1.10468e-05	0.895276	7.68083e-07	0.0622062	0.042506	11.4134	OID20782	no_MHC	UKB
96853	rs112418024	19	692790	FSTL3	ENSG00000070404	schizophrenia	C	1829	rs12986335	unconditioned	1.16148e-12	0.930757	8.07083e-14	0.0646715	0.00457195	27.4813	OID20782	no_MHC	UKB
96854	rs112418024	19	692790	FSTL3	ENSG00000070404	schizophrenia	C	1831	rs916904	unconditioned	1.92613e-24	0.930413	1.33863e-25	0.0646573	0.0049298	54.6065	OID20782	no_MHC	UKB
96855	rs916904	19	663929	FSTL3	ENSG00000070404	anxiety_pgc_2026	C	3599	unconditioned	unconditioned	3.52068e-24	0.911708	3.28737e-25	0.085126	0.00316555	54.0034	OID20782	no_MHC	UKB
96856	rs916904	19	663929	FSTL3	ENSG00000070404	anxiety_pgc_2026	C	1680	rs117447804	unconditioned	1.11358e-05	0.902115	4.82852e-07	0.0390571	0.0588165	11.4053	OID20782	no_MHC	UKB
96857	rs916904	19	663929	FSTL3	ENSG00000070404	anxiety_pgc_2026	C	1680	rs12986335	unconditioned	1.18497e-12	0.950279	5.13141e-14	0.0411423	0.00857841	27.4613	OID20782	no_MHC	UKB
96858	rs916904	19	663929	FSTL3	ENSG00000070404	anxiety_pgc_2026	C	1682	rs916904	unconditioned	1.97675e-24	0.955383	8.56034e-26	0.0413697	0.00324685	54.5806	OID20782	no_MHC	UKB
96859	rs916904	19	663929	FSTL3	ENSG00000070404	bipolar	C	4020	unconditioned	unconditioned	3.20824e-24	0.830321	6.24547e-25	0.16163	0.0080485	54.0963	OID20782	no_MHC	UKB
96860	rs916904	19	663929	FSTL3	ENSG00000070404	bipolar	C	1760	rs117447804	unconditioned	1.1638e-05	0.943186	3.36921e-07	0.0272758	0.0295267	11.3612	OID20782	no_MHC	UKB
96861	rs916904	19	663929	FSTL3	ENSG00000070404	bipolar	C	1760	rs12986335	unconditioned	1.19747e-12	0.959551	3.46453e-14	0.0277491	0.0126998	27.4508	OID20782	no_MHC	UKB
96862	rs916904	19	663929	FSTL3	ENSG00000070404	bipolar	C	1762	rs916904	unconditioned	1.99146e-24	0.961882	5.76464e-26	0.0278332	0.0102846	54.5732	OID20782	no_MHC	UKB
96863	rs916904	19	663929	FSTL3	ENSG00000070404	bipolar_noukb	C	4014	unconditioned	unconditioned	3.19053e-24	0.825727	6.40684e-25	0.165804	0.00846916	54.1019	OID20782	no_MHC	UKB
96864	rs916904	19	663929	FSTL3	ENSG00000070404	bipolar_noukb	C	1760	rs117447804	unconditioned	1.14775e-05	0.930184	3.55712e-07	0.0287873	0.0410169	11.3751	OID20782	no_MHC	UKB
96865	rs916904	19	663929	FSTL3	ENSG00000070404	bipolar_noukb	C	1760	rs12986335	unconditioned	1.19171e-12	0.954938	3.69004e-14	0.0295533	0.015509	27.4556	OID20782	no_MHC	UKB
96866	rs916904	19	663929	FSTL3	ENSG00000070404	bipolar_noukb	C	1762	rs916904	unconditioned	1.98675e-24	0.959607	6.15446e-26	0.0297156	0.0106773	54.5755	OID20782	no_MHC	UKB
96867	rs916904	19	663929	FSTL3	ENSG00000070404	depression_Als_noukb_included	C	3777	unconditioned	unconditioned	3.25802e-25	0.0843534	3.53335e-24	0.914819	0.000827722	56.3835	OID20782	no_MHC	UKB
96868	rs916904	19	663929	FSTL3	ENSG00000070404	depression_Als_noukb_included	C	1749	rs117447804	unconditioned	1.04442e-06	0.0846401	1.12808e-05	0.914202	0.00114589	13.7721	OID20782	no_MHC	UKB
96869	rs916904	19	663929	FSTL3	ENSG00000070404	depression_Als_noukb_included	C	1749	rs12986335	unconditioned	1.05714e-13	0.0847163	1.14182e-12	0.915025	0.000259093	29.878	OID20782	no_MHC	UKB
96870	rs916904	19	663929	FSTL3	ENSG00000070404	depression_Als_noukb_included	C	1751	rs916904	unconditioned	1.75289e-25	0.0846702	1.8933e-24	0.914528	0.00080146	57.0034	OID20782	no_MHC	UKB
96871	rs916904	19	663929	FSTL3	ENSG00000070404	depression_Als_ukb_included	C	3958	unconditioned	unconditioned	1.80813e-25	0.0468408	3.6776e-24	0.952704	0.00045475	56.9723	OID20782	no_MHC	UKB
96872	rs916904	19	663929	FSTL3	ENSG00000070404	depression_Als_ukb_included	C	1756	rs117447804	unconditioned	5.84516e-07	0.0473703	1.1751e-05	0.952324	0.000293781	14.3525	OID20782	no_MHC	UKB
96873	rs916904	19	663929	FSTL3	ENSG00000070404	depression_Als_ukb_included	C	1756	rs12986335	unconditioned	5.90942e-14	0.0473551	1.18802e-12	0.952016	0.000628624	30.4596	OID20782	no_MHC	UKB
96874	rs916904	19	663929	FSTL3	ENSG00000070404	depression_Als_ukb_included	C	1758	rs916904	unconditioned	9.80571e-26	0.0473636	1.97132e-24	0.95219	0.000446814	57.5842	OID20782	no_MHC	UKB
96875	rs916904	19	663929	FSTL3	ENSG00000070404	schizophrenia	C	4068	unconditioned	unconditioned	2.96336e-24	0.766937	8.84205e-25	0.228834	0.00422897	54.1757	OID20782	no_MHC	UKB
96876	rs916904	19	663929	FSTL3	ENSG00000070404	schizophrenia	C	1765	rs117447804	unconditioned	1.10549e-05	0.895896	7.60095e-07	0.0615563	0.0425354	11.4126	OID20782	no_MHC	UKB
96877	rs916904	19	663929	FSTL3	ENSG00000070404	schizophrenia	C	1765	rs12986335	unconditioned	1.1623e-12	0.931427	7.9866e-14	0.0639976	0.00457525	27.4806	OID20782	no_MHC	UKB
96878	rs916904	19	663929	FSTL3	ENSG00000070404	schizophrenia	C	1767	rs916904	unconditioned	1.92759e-24	0.931083	1.32473e-25	0.0639836	0.00493336	54.6058	OID20782	no_MHC	UKB
96879	rs9292022	5	52788724	FST	ENSG00000134363	anxiety_pgc_2026	C	3046	unconditioned	unconditioned	4.40624e-22	0.970508	1.17811e-23	0.0259452	0.00354677	49.1739	OID20770	no_MHC	UKB
96880	rs9292022	5	52788724	FST	ENSG00000134363	anxiety_pgc_2026	C	2876	rs1363969	unconditioned	3.1648e-15	0.976041	6.82212e-17	0.0210369	0.00292168	33.3867	OID20770	no_MHC	UKB
96881	rs9292022	5	52788724	FST	ENSG00000134363	anxiety_pgc_2026	C	2879	rs4569832	unconditioned	0.000237503	0.97327	5.12504e-06	0.0209965	0.00549086	8.34533	OID20770	no_MHC	UKB
96882	rs9292022	5	52788724	FST	ENSG00000134363	anxiety_pgc_2026	C	2876	rs56220547	unconditioned	5.94061e-27	0.975386	1.28061e-28	0.0210227	0.00359154	60.388	OID20770	no_MHC	UKB
96883	rs9292022	5	52788724	FST	ENSG00000134363	anxiety_pgc_2026	C	2876	rs72764738	unconditioned	4.13981e-05	0.969379	8.92677e-07	0.0208933	0.0096852	10.0923	OID20770	no_MHC	UKB
96884	rs9292022	5	52788724	FST	ENSG00000134363	anxiety_pgc_2026	C	2878	rs788592	unconditioned	1.19707e-18	0.97646	2.58102e-20	0.0210511	0.00248928	41.2667	OID20770	no_MHC	UKB
96885	rs9292022	5	52788724	FST	ENSG00000134363	bipolar	C	3170	unconditioned	unconditioned	3.81464e-22	0.840199	6.73124e-23	0.148249	0.0115522	49.318	OID20770	no_MHC	UKB
96886	rs9292022	5	52788724	FST	ENSG00000134363	bipolar	C	2983	rs1363969	unconditioned	2.89828e-15	0.893772	3.29067e-16	0.101473	0.00475446	33.4747	OID20770	no_MHC	UKB
96887	rs9292022	5	52788724	FST	ENSG00000134363	bipolar	C	2986	rs4569832	unconditioned	0.000214068	0.877464	2.43247e-05	0.0996845	0.022613	8.44922	OID20770	no_MHC	UKB
96888	rs9292022	5	52788724	FST	ENSG00000134363	bipolar	C	2983	rs56220547	unconditioned	5.40756e-27	0.887846	6.14008e-28	0.1008	0.0113536	60.482	OID20770	no_MHC	UKB
96889	rs9292022	5	52788724	FST	ENSG00000134363	bipolar	C	2983	rs72764738	unconditioned	3.77984e-05	0.885075	4.292e-06	0.100486	0.0143969	10.1832	OID20770	no_MHC	UKB
96890	rs9292022	5	52788724	FST	ENSG00000134363	bipolar	C	2985	rs788592	unconditioned	1.08941e-18	0.888566	1.23727e-19	0.100906	0.0105275	41.3609	OID20770	no_MHC	UKB
96891	rs9292022	5	52788724	FST	ENSG00000134363	bipolar_noukb	C	3161	unconditioned	unconditioned	3.80339e-22	0.837722	6.81495e-23	0.150091	0.0121865	49.321	OID20770	no_MHC	UKB
96892	rs9292022	5	52788724	FST	ENSG00000134363	bipolar_noukb	C	2976	rs1363969	unconditioned	2.91749e-15	0.899699	3.09879e-16	0.0955561	0.0047447	33.4681	OID20770	no_MHC	UKB
96893	rs9292022	5	52788724	FST	ENSG00000134363	bipolar_noukb	C	2979	rs4569832	unconditioned	0.000215099	0.881693	2.28683e-05	0.0937129	0.0243565	8.44441	OID20770	no_MHC	UKB
96894	rs9292022	5	52788724	FST	ENSG00000134363	bipolar_noukb	C	2976	rs56220547	unconditioned	5.43846e-27	0.892919	5.77687e-28	0.094836	0.0122445	60.4763	OID20770	no_MHC	UKB
96895	rs9292022	5	52788724	FST	ENSG00000134363	bipolar_noukb	C	2976	rs72764738	unconditioned	3.7997e-05	0.889725	4.03629e-06	0.0944967	0.0157367	10.178	OID20770	no_MHC	UKB
96896	rs9292022	5	52788724	FST	ENSG00000134363	bipolar_noukb	C	2978	rs788592	unconditioned	1.09704e-18	0.894796	1.16556e-19	0.0950584	0.0101453	41.3539	OID20770	no_MHC	UKB
96897	rs9292022	5	52788724	FST	ENSG00000134363	depression_Als_noukb_included	C	3053	unconditioned	unconditioned	4.31466e-22	0.950346	2.0537e-23	0.0452304	0.00442408	49.1949	OID20770	no_MHC	UKB
96898	rs9292022	5	52788724	FST	ENSG00000134363	depression_Als_noukb_included	C	2897	rs1363969	unconditioned	3.10196e-15	0.956538	1.34274e-16	0.0414036	0.00205852	33.4067	OID20770	no_MHC	UKB
96899	rs9292022	5	52788724	FST	ENSG00000134363	depression_Als_noukb_included	C	2898	rs4569832	unconditioned	0.000470752	0.953125	2.0381e-05	0.04126	0.00512409	7.66118	OID20770	no_MHC	UKB
96900	rs9292022	5	52788724	FST	ENSG00000134363	depression_Als_noukb_included	C	2897	rs56220547	unconditioned	5.81182e-27	0.954209	2.51591e-28	0.0413027	0.00448856	60.4099	OID20770	no_MHC	UKB
96901	rs9292022	5	52788724	FST	ENSG00000134363	depression_Als_noukb_included	C	2897	rs72764738	unconditioned	3.97025e-05	0.929644	1.71979e-06	0.0402393	0.030075	10.1341	OID20770	no_MHC	UKB
96902	rs9292022	5	52788724	FST	ENSG00000134363	depression_Als_noukb_included	C	2899	rs788592	unconditioned	1.17275e-18	0.9565	5.07699e-20	0.0414061	0.00209381	41.2872	OID20770	no_MHC	UKB
96903	rs9292022	5	52788724	FST	ENSG00000134363	depression_Als_ukb_included	C	3161	unconditioned	unconditioned	4.33431e-22	0.954673	1.8901e-23	0.0416276	0.003699	49.1903	OID20770	no_MHC	UKB
96904	rs9292022	5	52788724	FST	ENSG00000134363	depression_Als_ukb_included	C	2958	rs1363969	unconditioned	3.11598e-15	0.960931	1.19335e-16	0.0367993	0.00226988	33.4022	OID20770	no_MHC	UKB
96905	rs9292022	5	52788724	FST	ENSG00000134363	depression_Als_ukb_included	C	2961	rs4569832	unconditioned	0.000234866	0.960321	8.99652e-06	0.0367823	0.00265255	8.35649	OID20770	no_MHC	UKB
96906	rs9292022	5	52788724	FST	ENSG00000134363	depression_Als_ukb_included	C	2958	rs56220547	unconditioned	5.84416e-27	0.959536	2.23828e-28	0.0367459	0.0037183	60.4044	OID20770	no_MHC	UKB
96907	rs9292022	5	52788724	FST	ENSG00000134363	depression_Als_ukb_included	C	2958	rs72764738	unconditioned	4.09342e-05	0.958507	1.5678e-06	0.0367065	0.00474394	10.1035	OID20770	no_MHC	UKB
96908	rs9292022	5	52788724	FST	ENSG00000134363	depression_Als_ukb_included	C	2960	rs788592	unconditioned	1.17846e-18	0.961223	4.51382e-20	0.0368156	0.00196126	41.2823	OID20770	no_MHC	UKB
96909	rs9292022	5	52788724	FST	ENSG00000134363	schizophrenia	C	3182	unconditioned	unconditioned	3.27696e-22	0.721772	1.2381e-22	0.272694	0.00553403	49.47	OID20770	no_MHC	UKB
96910	rs9292022	5	52788724	FST	ENSG00000134363	schizophrenia	C	2986	rs1363969	unconditioned	2.36041e-15	0.727917	8.71269e-16	0.268683	0.00339941	33.6799	OID20770	no_MHC	UKB
96911	rs9292022	5	52788724	FST	ENSG00000134363	schizophrenia	C	2989	rs4569832	unconditioned	0.000177326	0.726871	6.54573e-05	0.26831	0.00457602	8.63752	OID20770	no_MHC	UKB
96912	rs9292022	5	52788724	FST	ENSG00000134363	schizophrenia	C	2986	rs56220547	unconditioned	4.42361e-27	0.726298	1.63284e-27	0.268085	0.00561675	60.6828	OID20770	no_MHC	UKB
96913	rs9292022	5	52788724	FST	ENSG00000134363	schizophrenia	C	2986	rs72764738	unconditioned	3.08687e-05	0.722814	1.13945e-05	0.266799	0.010344	10.3858	OID20770	no_MHC	UKB
96914	rs9292022	5	52788724	FST	ENSG00000134363	schizophrenia	C	2988	rs788592	unconditioned	8.92198e-19	0.727726	3.29334e-19	0.26862	0.00365412	41.5606	OID20770	no_MHC	UKB
96915	rs3747207	22	44324855	FTCD	ENSG00000160282	anxiety_pgc_2026	T	3480	unconditioned	unconditioned	1.43501e-29	0.769365	4.25232e-30	0.227981	0.00265342	66.4138	OID31137	no_MHC	UKB
96916	rs3747207	22	44324855	FTCD	ENSG00000160282	anxiety_pgc_2026	T	3116	rs3747207*	unconditioned	0.710889	0.0641131	0.204839	0.0184722	0.00168652	0.341239	OID31137	no_MHC	UKB
96917	rs3747207	22	44324855	FTCD	ENSG00000160282	bipolar	T	3631	unconditioned	unconditioned	1.52575e-29	0.817935	3.30764e-30	0.177313	0.00475158	66.3525	OID31137	no_MHC	UKB
96918	rs3747207	22	44324855	FTCD	ENSG00000160282	bipolar	T	3200	rs3747207*	unconditioned	0.802671	0.0730748	0.111927	0.0101876	0.00213978	0.21981	OID31137	no_MHC	UKB
96919	rs3747207	22	44324855	FTCD	ENSG00000160282	bipolar_noukb	T	3634	unconditioned	unconditioned	1.54688e-29	0.829261	3.09493e-30	0.16591	0.00482939	66.3387	OID31137	no_MHC	UKB
96920	rs3747207	22	44324855	FTCD	ENSG00000160282	bipolar_noukb	T	3203	rs3747207*	unconditioned	0.807454	0.0736157	0.106981	0.00975132	0.00219742	0.213869	OID31137	no_MHC	UKB
96921	rs3747207	22	44324855	FTCD	ENSG00000160282	depression_Als_noukb_included	T	3508	unconditioned	unconditioned	1.76687e-29	0.947217	9.39993e-31	0.0503904	0.00239274	66.2058	OID31137	no_MHC	UKB
96922	rs3747207	22	44324855	FTCD	ENSG00000160282	depression_Als_noukb_included	T	3131	rs3747207*	unconditioned	0.878502	0.0788149	0.0381629	0.0034227	0.00109784	0.129538	OID31137	no_MHC	UKB
96923	rs3747207	22	44324855	FTCD	ENSG00000160282	depression_Als_ukb_included	T	3607	unconditioned	unconditioned	1.61118e-29	0.863869	2.50621e-30	0.134375	0.00175609	66.298	OID31137	no_MHC	UKB
96924	rs3747207	22	44324855	FTCD	ENSG00000160282	depression_Als_ukb_included	T	3170	rs3747207*	unconditioned	0.798827	0.0714723	0.11669	0.0104378	0.00257269	0.224611	OID31137	no_MHC	UKB
96925	rs3747207	22	44324855	FTCD	ENSG00000160282	schizophrenia	T	3651	unconditioned	unconditioned	3.56796e-30	0.191272	1.50369e-29	0.8061	0.00262808	67.8056	OID31137	no_MHC	UKB
96926	rs3747207	22	44324855	FTCD	ENSG00000160282	schizophrenia	T	3212	rs3747207*	unconditioned	0.169629	0.0147289	0.711759	0.06176	0.0421227	1.77414	OID31137	no_MHC	UKB
96927	rs11816588	10	135174600	FUOM	ENSG00000148803	anxiety_pgc_2026	C	2684	unconditioned	unconditioned	2.46056e-122	0.856748	3.38791e-123	0.117939	0.0253131	280.015	OID30626	no_MHC	UKB
96928	rs11816588	10	135174600	FUOM	ENSG00000148803	anxiety_pgc_2026	C	2047	rs11816588	unconditioned	5.53667e-10	0.881933	5.66723e-11	0.0902452	0.0278217	21.3145	OID30626	no_MHC	UKB
96929	rs11816588	10	135174600	FUOM	ENSG00000148803	anxiety_pgc_2026	C	1985	rs181818703	unconditioned	0.00052142	0.895573	5.26933e-05	0.0904909	0.013362	7.55896	OID30626	no_MHC	UKB
96930	rs11816588	10	135174600	FUOM	ENSG00000148803	anxiety_pgc_2026	C	1987	rs61869930	unconditioned	4.79267e-07	0.902611	4.84397e-08	0.0912212	0.00616746	14.551	OID30626	no_MHC	UKB
96931	rs11816588	10	135174600	FUOM	ENSG00000148803	anxiety_pgc_2026	C	1989	rs75391235	unconditioned	5.69197e-07	0.87843	5.76079e-08	0.0888725	0.0326964	14.379	OID30626	no_MHC	UKB
96932	rs11816588	10	135174600	FUOM	ENSG00000148803	anxiety_pgc_2026	C	1990	rs78367010	unconditioned	3.31502e-05	0.889488	3.35337e-06	0.0899572	0.0205185	10.3145	OID30626	no_MHC	UKB
96933	rs11816588	10	135174600	FUOM	ENSG00000148803	bipolar	C	2764	unconditioned	unconditioned	2.07083e-122	0.726634	7.43922e-123	0.261022	0.0123436	280.187	OID30626	no_MHC	UKB
96934	rs11816588	10	135174600	FUOM	ENSG00000148803	bipolar	C	2140	rs11816588	unconditioned	4.82451e-10	0.768634	1.37136e-10	0.218471	0.0128951	21.4521	OID30626	no_MHC	UKB
96935	rs11816588	10	135174600	FUOM	ENSG00000148803	bipolar	C	2078	rs181818703	unconditioned	0.000440136	0.755912	0.000124573	0.213919	0.0296049	7.72843	OID30626	no_MHC	UKB
96936	rs11816588	10	135174600	FUOM	ENSG00000148803	bipolar	C	2080	rs61869930	unconditioned	4.10031e-07	0.772119	1.16062e-07	0.218544	0.00933617	14.707	OID30626	no_MHC	UKB
96937	rs11816588	10	135174600	FUOM	ENSG00000148803	bipolar	C	2082	rs75391235	unconditioned	4.97971e-07	0.768511	1.40979e-07	0.217557	0.0139308	14.5127	OID30626	no_MHC	UKB
96938	rs11816588	10	135174600	FUOM	ENSG00000148803	bipolar	C	2083	rs78367010	unconditioned	2.85909e-05	0.767309	8.09484e-06	0.21723	0.0154241	10.4624	OID30626	no_MHC	UKB
96939	rs11816588	10	135174600	FUOM	ENSG00000148803	bipolar_noukb	C	2744	unconditioned	unconditioned	2.30359e-122	0.808165	5.04893e-123	0.177116	0.0147184	280.081	OID30626	no_MHC	UKB
96940	rs11816588	10	135174600	FUOM	ENSG00000148803	bipolar_noukb	C	2144	rs11816588	unconditioned	5.3506e-10	0.852447	8.30303e-11	0.132267	0.0152856	21.3486	OID30626	no_MHC	UKB
96941	rs11816588	10	135174600	FUOM	ENSG00000148803	bipolar_noukb	C	2082	rs181818703	unconditioned	0.000486343	0.835273	7.48926e-05	0.128589	0.0355764	7.6286	OID30626	no_MHC	UKB
96942	rs11816588	10	135174600	FUOM	ENSG00000148803	bipolar_noukb	C	2084	rs61869930	unconditioned	4.55305e-07	0.857375	7.01238e-08	0.132038	0.0105863	14.6023	OID30626	no_MHC	UKB
96943	rs11816588	10	135174600	FUOM	ENSG00000148803	bipolar_noukb	C	2086	rs75391235	unconditioned	5.52743e-07	0.85304	8.51587e-08	0.131409	0.0155512	14.4084	OID30626	no_MHC	UKB
96944	rs11816588	10	135174600	FUOM	ENSG00000148803	bipolar_noukb	C	2087	rs78367010	unconditioned	3.17485e-05	0.85205	4.89189e-06	0.131269	0.0166444	10.3577	OID30626	no_MHC	UKB
96945	rs11816588	10	135174600	FUOM	ENSG00000148803	depression_Als_noukb_included	C	2569	unconditioned	unconditioned	1.72432e-122	0.602902	1.11349e-122	0.389319	0.00777944	280.371	OID30626	no_MHC	UKB
96946	rs11816588	10	135174600	FUOM	ENSG00000148803	depression_Als_noukb_included	C	2126	rs11816588	unconditioned	3.80628e-10	0.606398	2.42267e-10	0.38596	0.00764113	21.6892	OID30626	no_MHC	UKB
96947	rs11816588	10	135174600	FUOM	ENSG00000148803	depression_Als_noukb_included	C	2064	rs181818703	unconditioned	0.000352953	0.606192	0.000224169	0.384998	0.00823327	7.94917	OID30626	no_MHC	UKB
96948	rs11816588	10	135174600	FUOM	ENSG00000148803	depression_Als_noukb_included	C	2066	rs61869930	unconditioned	3.23518e-07	0.609218	2.05478e-07	0.386932	0.00384991	14.944	OID30626	no_MHC	UKB
96949	rs11816588	10	135174600	FUOM	ENSG00000148803	depression_Als_noukb_included	C	2068	rs75391235	unconditioned	3.94404e-07	0.608678	2.50508e-07	0.3866	0.00472214	14.7459	OID30626	no_MHC	UKB
96950	rs11816588	10	135174600	FUOM	ENSG00000148803	depression_Als_noukb_included	C	2069	rs78367010	unconditioned	2.26788e-05	0.60863	1.44047e-05	0.386573	0.00475942	10.6941	OID30626	no_MHC	UKB
96951	rs11816588	10	135174600	FUOM	ENSG00000148803	depression_Als_ukb_included	C	2654	unconditioned	unconditioned	7.79015e-124	0.0271027	2.79575e-122	0.97267	0.00022758	283.468	OID30626	no_MHC	UKB
96952	rs11816588	10	135174600	FUOM	ENSG00000148803	depression_Als_ukb_included	C	2129	rs11816588	rs761777*	6.03807e-10	0.961924	2.04041e-11	0.0325001	0.00557581	21.2278	OID30626	no_MHC	UKB
96953	rs11816588	10	135174600	FUOM	ENSG00000148803	depression_Als_ukb_included	C	2123	rs11816588	unconditioned	1.70222e-11	0.0271175	6.10553e-10	0.972653	0.000229393	24.7965	OID30626	no_MHC	UKB
96954	rs11816588	10	135174600	FUOM	ENSG00000148803	depression_Als_ukb_included	C	2067	rs181818703	rs761777*	0.000560342	0.962409	1.86438e-05	0.0320164	0.00499559	7.48696	OID30626	no_MHC	UKB
96955	rs11816588	10	135174600	FUOM	ENSG00000148803	depression_Als_ukb_included	C	2061	rs181818703	unconditioned	1.61614e-05	0.0271032	0.000579664	0.972112	0.000188866	11.0329	OID30626	no_MHC	UKB
96956	rs11816588	10	135174600	FUOM	ENSG00000148803	depression_Als_ukb_included	C	2069	rs61869930	rs761777*	5.12083e-07	0.964329	1.70419e-08	0.0320889	0.00358206	14.4848	OID30626	no_MHC	UKB
96957	rs11816588	10	135174600	FUOM	ENSG00000148803	depression_Als_ukb_included	C	2063	rs61869930	unconditioned	1.44021e-08	0.0271216	5.16561e-07	0.972773	0.000104575	18.0559	OID30626	no_MHC	UKB
96958	rs11816588	10	135174600	FUOM	ENSG00000148803	depression_Als_ukb_included	C	2071	rs75391235	rs761777*	6.23814e-07	0.962723	2.07695e-08	0.032048	0.00522886	14.2874	OID30626	no_MHC	UKB
96959	rs11816588	10	135174600	FUOM	ENSG00000148803	depression_Als_ukb_included	C	2065	rs75391235	unconditioned	1.75731e-08	0.0271203	6.30297e-07	0.972727	0.00015231	17.8569	OID30626	no_MHC	UKB
96960	rs11816588	10	135174600	FUOM	ENSG00000148803	depression_Als_ukb_included	C	2072	rs78367010	rs761777*	3.56349e-05	0.956292	1.18756e-06	0.0318574	0.0118134	10.2422	OID30626	no_MHC	UKB
96961	rs11816588	10	135174600	FUOM	ENSG00000148803	depression_Als_ukb_included	C	2066	rs78367010	unconditioned	1.0104e-06	0.0271145	3.62402e-05	0.972518	0.00032996	13.8052	OID30626	no_MHC	UKB
96962	rs11816588	10	135174600	FUOM	ENSG00000148803	depression_Als_ukb_included	C	2130	unconditioned	rs761777*	2.79331e-122	9.45419e-124	0.961944	0.0325523	0.00550361	279.888	OID30626	no_MHC	UKB
96963	rs11816588	10	135174600	FUOM	ENSG00000148803	schizophrenia	C	2887	unconditioned	unconditioned	2.60219e-122	0.913144	2.10888e-123	0.0739906	0.0128651	279.959	OID30626	no_MHC	UKB
96964	rs11816588	10	135174600	FUOM	ENSG00000148803	schizophrenia	C	2137	rs11816588	unconditioned	5.88753e-10	0.937993	3.06034e-11	0.0487437	0.0132637	21.253	OID30626	no_MHC	UKB
96965	rs11816588	10	135174600	FUOM	ENSG00000148803	schizophrenia	C	2075	rs181818703	unconditioned	0.00054586	0.937487	2.78386e-05	0.0477972	0.0141424	7.51315	OID30626	no_MHC	UKB
96966	rs11816588	10	135174600	FUOM	ENSG00000148803	schizophrenia	C	2077	rs61869930	unconditioned	4.94152e-07	0.930526	2.52214e-08	0.0474717	0.0220019	14.5204	OID30626	no_MHC	UKB
96967	rs11816588	10	135174600	FUOM	ENSG00000148803	schizophrenia	C	2079	rs75391235	unconditioned	6.0916e-07	0.940108	3.10977e-08	0.0479807	0.011911	14.3112	OID30626	no_MHC	UKB
96968	rs11816588	10	135174600	FUOM	ENSG00000148803	schizophrenia	C	2080	rs78367010	unconditioned	3.4732e-05	0.932122	1.7749e-06	0.0476137	0.020228	10.2678	OID30626	no_MHC	UKB
96969	rs2071410	15	91420940	FURIN	ENSG00000140564	anxiety_pgc_2026	C	2795	unconditioned	unconditioned	6.39336e-129	0.341859	1.18778e-128	0.635093	0.0230477	295.178	OID21514	no_MHC	UKB
96970	rs2071410	15	91420940	FURIN	ENSG00000140564	anxiety_pgc_2026	C	2529	rs11639226	unconditioned	0.00151027	0.348555	0.00279729	0.645586	0.00155099	6.49547	OID21514	no_MHC	UKB
96971	rs2071410	15	91420940	FURIN	ENSG00000140564	anxiety_pgc_2026	C	2538	rs2071410	unconditioned	5.96661e-113	0.340982	1.10566e-112	0.631837	0.0271815	258.406	OID21514	no_MHC	UKB
96972	rs2071410	15	91420940	FURIN	ENSG00000140564	bipolar	C	2954	unconditioned	unconditioned	5.29784e-131	0.0028331	1.85534e-128	0.992167	0.00499983	299.971	OID21514	no_MHC	UKB
96973	rs2071410	15	91420940	FURIN	ENSG00000140564	bipolar	C	2633	rs11639226	rs4702*	0.00379189	0.874921	0.000494591	0.114113	0.0066803	5.57489	OID21514	no_MHC	UKB
96974	rs2071410	15	91420940	FURIN	ENSG00000140564	bipolar	C	2628	rs11639226	unconditioned	1.22871e-05	0.00283517	0.00430259	0.992796	5.36045e-05	11.307	OID21514	no_MHC	UKB
96975	rs2071410	15	91420940	FURIN	ENSG00000140564	bipolar	C	2642	rs2071410	rs4702*	1.54023e-112	0.88037	2.00972e-113	0.114868	0.00476203	257.458	OID21514	no_MHC	UKB
96976	rs2071410	15	91420940	FURIN	ENSG00000140564	bipolar	C	2637	rs2071410	unconditioned	4.95641e-115	0.00283293	1.73567e-112	0.992049	0.00511856	263.197	OID21514	no_MHC	UKB
96977	rs2071410	15	91420940	FURIN	ENSG00000140564	bipolar	C	2637	unconditioned	rs4702*	1.64742e-128	2.14915e-129	0.88038	0.114846	0.00477427	294.232	OID21514	no_MHC	UKB
96978	rs2071410	15	91420940	FURIN	ENSG00000140564	bipolar_noukb	C	2957	unconditioned	unconditioned	1.00506e-130	0.00537475	1.84663e-128	0.987511	0.0071138	299.331	OID21514	no_MHC	UKB
96979	rs2071410	15	91420940	FURIN	ENSG00000140564	bipolar_noukb	C	2632	rs11639226	rs4702*	0.00381953	0.881297	0.00046737	0.107832	0.00658478	5.56763	OID21514	no_MHC	UKB
96980	rs2071410	15	91420940	FURIN	ENSG00000140564	bipolar_noukb	C	2632	rs11639226	unconditioned	2.3362e-05	0.00539045	0.00429158	0.99022	7.41309e-05	10.6644	OID21514	no_MHC	UKB
96981	rs2071410	15	91420940	FURIN	ENSG00000140564	bipolar_noukb	C	2641	rs2071410	rs4702*	1.55126e-112	0.886679	1.89892e-113	0.108535	0.00478695	257.45	OID21514	no_MHC	UKB
96982	rs2071410	15	91420940	FURIN	ENSG00000140564	bipolar_noukb	C	2641	rs2071410	unconditioned	9.40307e-115	0.00537463	1.72744e-112	0.987369	0.00725621	262.556	OID21514	no_MHC	UKB
96983	rs2071410	15	91420940	FURIN	ENSG00000140564	bipolar_noukb	C	2641	unconditioned	rs4702*	1.65918e-128	2.03104e-129	0.886671	0.108535	0.0047941	294.225	OID21514	no_MHC	UKB
96984	rs2071410	15	91420940	FURIN	ENSG00000140564	depression_Als_noukb_included	C	2859	unconditioned	unconditioned	1.08781e-131	0.000581651	1.8689e-128	0.9993	0.000118357	301.554	OID21514	no_MHC	UKB
96985	rs2071410	15	91420940	FURIN	ENSG00000140564	depression_Als_noukb_included	C	2614	rs11639226	rs4702*	0.0131866	0.953845	0.000391498	0.0283144	0.00426263	4.32855	OID21514	no_MHC	UKB
96986	rs2071410	15	91420940	FURIN	ENSG00000140564	depression_Als_noukb_included	C	2601	rs11639226	unconditioned	7.93253e-06	0.000573745	0.0136283	0.985709	8.09113e-05	11.7445	OID21514	no_MHC	UKB
96987	rs2071410	15	91420940	FURIN	ENSG00000140564	depression_Als_noukb_included	C	2624	rs2071410	rs4702*	1.69396e-112	0.968238	5.03416e-114	0.0287715	0.00299067	257.362	OID21514	no_MHC	UKB
96988	rs2071410	15	91420940	FURIN	ENSG00000140564	depression_Als_noukb_included	C	2611	rs2071410	unconditioned	1.0176e-115	0.000581649	1.74826e-112	0.999291	0.00012764	264.78	OID21514	no_MHC	UKB
96989	rs2071410	15	91420940	FURIN	ENSG00000140564	depression_Als_noukb_included	C	2610	unconditioned	rs4702*	1.81169e-128	5.37725e-130	0.968124	0.0287316	0.00314409	294.137	OID21514	no_MHC	UKB
96990	rs2071410	15	91420940	FURIN	ENSG00000140564	depression_Als_ukb_included	C	2923	unconditioned	unconditioned	7.90814e-133	4.227e-05	1.87073e-128	0.99993	2.7339e-05	304.176	OID21514	no_MHC	UKB
96991	rs2071410	15	91420940	FURIN	ENSG00000140564	depression_Als_ukb_included	C	2621	rs11639226	rs4702*	0.0265601	0.947102	0.000564771	0.0201334	0.00564019	3.62835	OID21514	no_MHC	UKB
96992	rs2071410	15	91420940	FURIN	ENSG00000140564	depression_Als_ukb_included	C	2610	rs11639226	unconditioned	1.15294e-06	4.11117e-05	0.0272736	0.972527	0.000157265	13.6732	OID21514	no_MHC	UKB
96993	rs2071410	15	91420940	FURIN	ENSG00000140564	depression_Als_ukb_included	C	2631	rs2071410	rs4702*	1.70955e-112	0.977061	3.63871e-114	0.0207942	0.00214467	257.353	OID21514	no_MHC	UKB
96994	rs2071410	15	91420940	FURIN	ENSG00000140564	depression_Als_ukb_included	C	2620	rs2071410	unconditioned	7.39586e-117	4.22701e-05	1.74955e-112	0.99993	2.72837e-05	267.402	OID21514	no_MHC	UKB
96995	rs2071410	15	91420940	FURIN	ENSG00000140564	depression_Als_ukb_included	C	2619	unconditioned	rs4702*	1.82814e-128	3.88643e-130	0.976772	0.0207626	0.00246587	294.128	OID21514	no_MHC	UKB
96996	rs2071410	15	91420940	FURIN	ENSG00000140564	schizophrenia	C	2960	unconditioned	unconditioned	1.50582e-142	8.05258e-15	1.86983e-128	0.99992	8.02703e-05	326.558	OID21514	no_MHC	UKB
96997	rs2071410	15	91420940	FURIN	ENSG00000140564	schizophrenia	C	2633	rs11639226	rs4702*	0.0038242	0.882376	0.000463424	0.106922	0.0064153	5.56641	OID21514	no_MHC	UKB
96998	rs2071410	15	91420940	FURIN	ENSG00000140564	schizophrenia	C	2627	rs11639226	unconditioned	3.47503e-17	8.01828e-15	0.00431507	0.99566	2.47979e-05	37.8983	OID21514	no_MHC	UKB
96999	rs2071410	15	91420940	FURIN	ENSG00000140564	schizophrenia	C	2642	rs2071410	rs4702*	1.53119e-112	0.875203	1.85815e-113	0.10619	0.0186063	257.463	OID21514	no_MHC	UKB
97000	rs2071410	15	91420940	FURIN	ENSG00000140564	schizophrenia	C	2636	rs2071410	unconditioned	1.40883e-126	8.05251e-15	1.7494e-112	0.99991	8.96306e-05	289.783	OID21514	no_MHC	UKB
97001	rs2071410	15	91420940	FURIN	ENSG00000140564	schizophrenia	C	2636	unconditioned	rs4702*	1.63787e-128	1.98679e-129	0.875273	0.106155	0.0185719	294.237	OID21514	no_MHC	UKB
97002	rs7165790	15	91321435	FURIN	ENSG00000140564	anxiety_pgc_2026	C	2912	unconditioned	unconditioned	6.42577e-129	0.343532	1.18465e-128	0.633308	0.0231605	295.173	OID21514	no_MHC	UKB
97003	rs7165790	15	91321435	FURIN	ENSG00000140564	anxiety_pgc_2026	C	2655	rs11639226	unconditioned	0.00151829	0.35028	0.00279079	0.643852	0.0015585	6.49017	OID21514	no_MHC	UKB
97004	rs7165790	15	91321435	FURIN	ENSG00000140564	anxiety_pgc_2026	C	2664	rs2071410	unconditioned	6.1458e-113	0.342625	1.13021e-112	0.630062	0.0273127	258.376	OID21514	no_MHC	UKB
97005	rs7165790	15	91321435	FURIN	ENSG00000140564	bipolar	C	3065	unconditioned	unconditioned	5.29883e-131	0.00283305	1.85572e-128	0.992167	0.00499974	299.971	OID21514	no_MHC	UKB
97006	rs7165790	15	91321435	FURIN	ENSG00000140564	bipolar	C	2750	rs11639226	rs4702*	0.00377966	0.871897	0.000507903	0.117157	0.00665792	5.57812	OID21514	no_MHC	UKB
97007	rs7165790	15	91321435	FURIN	ENSG00000140564	bipolar	C	2747	rs11639226	unconditioned	1.22901e-05	0.00283513	0.0043037	0.992795	5.36145e-05	11.3067	OID21514	no_MHC	UKB
97008	rs7165790	15	91321435	FURIN	ENSG00000140564	bipolar	C	2759	rs2071410	rs4702*	1.57355e-112	0.877324	2.11526e-113	0.11793	0.00474554	257.436	OID21514	no_MHC	UKB
97009	rs7165790	15	91321435	FURIN	ENSG00000140564	bipolar	C	2756	rs2071410	unconditioned	5.08106e-115	0.00283289	1.77934e-112	0.992049	0.00511841	263.172	OID21514	no_MHC	UKB
97010	rs7165790	15	91321435	FURIN	ENSG00000140564	bipolar	C	2756	unconditioned	rs4702*	1.64193e-128	2.20691e-129	0.877326	0.117916	0.00475771	294.235	OID21514	no_MHC	UKB
97011	rs7165790	15	91321435	FURIN	ENSG00000140564	bipolar_noukb	C	3066	unconditioned	unconditioned	1.00525e-130	0.00537457	1.84704e-128	0.987512	0.00711356	299.331	OID21514	no_MHC	UKB
97012	rs7165790	15	91321435	FURIN	ENSG00000140564	bipolar_noukb	C	2749	rs11639226	rs4702*	0.00380825	0.878493	0.000479717	0.110655	0.0065644	5.57059	OID21514	no_MHC	UKB
97013	rs7165790	15	91321435	FURIN	ENSG00000140564	bipolar_noukb	C	2749	rs11639226	unconditioned	2.33669e-05	0.00539033	0.00429257	0.99022	7.41437e-05	10.6642	OID21514	no_MHC	UKB
97014	rs7165790	15	91321435	FURIN	ENSG00000140564	bipolar_noukb	C	2758	rs2071410	rs4702*	1.58526e-112	0.883854	1.99768e-113	0.111375	0.0047717	257.429	OID21514	no_MHC	UKB
97015	rs7165790	15	91321435	FURIN	ENSG00000140564	bipolar_noukb	C	2758	rs2071410	unconditioned	9.63968e-115	0.00537453	1.77095e-112	0.987369	0.00725597	262.531	OID21514	no_MHC	UKB
97016	rs7165790	15	91321435	FURIN	ENSG00000140564	bipolar_noukb	C	2758	unconditioned	rs4702*	1.65415e-128	2.0845e-129	0.883846	0.111375	0.00477882	294.228	OID21514	no_MHC	UKB
97017	rs7165790	15	91321435	FURIN	ENSG00000140564	depression_Als_noukb_included	C	2973	unconditioned	unconditioned	1.08804e-131	0.000581651	1.8693e-128	0.9993	0.000118357	301.554	OID21514	no_MHC	UKB
97018	rs7165790	15	91321435	FURIN	ENSG00000140564	depression_Als_noukb_included	C	2734	rs11639226	rs4702*	0.0131839	0.953606	0.000394821	0.0285535	0.00426151	4.32876	OID21514	no_MHC	UKB
97019	rs7165790	15	91321435	FURIN	ENSG00000140564	depression_Als_noukb_included	C	2720	rs11639226	unconditioned	7.93283e-06	0.000573745	0.0136288	0.985709	8.08785e-05	11.7445	OID21514	no_MHC	UKB
97020	rs7165790	15	91321435	FURIN	ENSG00000140564	depression_Als_noukb_included	C	2744	rs2071410	rs4702*	1.73618e-112	0.967996	5.20447e-114	0.0290142	0.00298993	257.338	OID21514	no_MHC	UKB
97021	rs7165790	15	91321435	FURIN	ENSG00000140564	depression_Als_noukb_included	C	2730	rs2071410	unconditioned	1.04323e-115	0.000581649	1.79229e-112	0.999291	0.00012764	264.755	OID21514	no_MHC	UKB
97022	rs7165790	15	91321435	FURIN	ENSG00000140564	depression_Als_noukb_included	C	2729	unconditioned	rs4702*	1.81151e-128	5.42293e-130	0.967885	0.0289714	0.00314331	294.137	OID21514	no_MHC	UKB
97023	rs7165790	15	91321435	FURIN	ENSG00000140564	depression_Als_ukb_included	C	3026	unconditioned	unconditioned	7.91001e-133	4.227e-05	1.87117e-128	0.99993	2.7339e-05	304.176	OID21514	no_MHC	UKB
97024	rs7165790	15	91321435	FURIN	ENSG00000140564	depression_Als_ukb_included	C	2740	rs11639226	rs4702*	0.0265531	0.947072	0.000565653	0.0201696	0.00563986	3.62861	OID21514	no_MHC	UKB
97025	rs7165790	15	91321435	FURIN	ENSG00000140564	depression_Als_ukb_included	C	2720	rs11639226	unconditioned	1.1527e-06	4.11119e-05	0.0272681	0.972533	0.00015716	13.6734	OID21514	no_MHC	UKB
97026	rs7165790	15	91321435	FURIN	ENSG00000140564	depression_Als_ukb_included	C	2750	rs2071410	rs4702*	1.75256e-112	0.977024	3.73706e-114	0.0208313	0.00214459	257.328	OID21514	no_MHC	UKB
97027	rs7165790	15	91321435	FURIN	ENSG00000140564	depression_Als_ukb_included	C	2730	rs2071410	unconditioned	7.58212e-117	4.22701e-05	1.79361e-112	0.99993	2.72839e-05	267.377	OID21514	no_MHC	UKB
97028	rs7165790	15	91321435	FURIN	ENSG00000140564	depression_Als_ukb_included	C	2729	unconditioned	rs4702*	1.82841e-128	3.89039e-130	0.976754	0.0207804	0.00246583	294.127	OID21514	no_MHC	UKB
97029	rs7165790	15	91321435	FURIN	ENSG00000140564	schizophrenia	C	3072	unconditioned	unconditioned	1.50615e-142	8.05258e-15	1.87025e-128	0.99992	8.02703e-05	326.558	OID21514	no_MHC	UKB
97030	rs7165790	15	91321435	FURIN	ENSG00000140564	schizophrenia	C	2750	rs11639226	rs4702*	0.00382645	0.882691	0.000462148	0.106603	0.00641805	5.56582	OID21514	no_MHC	UKB
97031	rs7165790	15	91321435	FURIN	ENSG00000140564	schizophrenia	C	2744	rs11639226	unconditioned	3.47583e-17	8.01827e-15	0.00431607	0.995659	2.47919e-05	37.8981	OID21514	no_MHC	UKB
97032	rs7165790	15	91321435	FURIN	ENSG00000140564	schizophrenia	C	2759	rs2071410	rs4702*	1.5703e-112	0.875513	1.89927e-113	0.105874	0.0186128	257.438	OID21514	no_MHC	UKB
97033	rs7165790	15	91321435	FURIN	ENSG00000140564	schizophrenia	C	2753	rs2071410	unconditioned	1.44431e-126	8.05251e-15	1.79345e-112	0.99991	8.9628e-05	289.758	OID21514	no_MHC	UKB
97034	rs7165790	15	91321435	FURIN	ENSG00000140564	schizophrenia	C	2753	unconditioned	rs4702*	1.6387e-128	1.98116e-129	0.875583	0.105838	0.0185786	294.237	OID21514	no_MHC	UKB
97035	rs10418046	19	54327869	FUS	ENSG00000089280	anxiety_pgc_2026	T	3464	unconditioned	unconditioned	2.69712e-22	0.947314	1.37165e-23	0.0481721	0.00451429	49.6647	OID21256	no_MHC	UKB
97036	rs10418046	19	54327869	FUS	ENSG00000089280	anxiety_pgc_2026	T	2343	rs11671984*	unconditioned	0.733689	0.230813	0.0260398	0.00819067	0.00126698	0.309669	OID21256	no_MHC	UKB
97037	rs10418046	19	54327869	FUS	ENSG00000089280	bipolar	T	3949	unconditioned	unconditioned	2.59985e-22	0.912178	2.3408e-23	0.082123	0.00569932	49.7014	OID21256	no_MHC	UKB
97038	rs10418046	19	54327869	FUS	ENSG00000089280	bipolar	T	2470	rs11671984*	unconditioned	0.715982	0.230283	0.0365889	0.0117628	0.00538279	0.3341	OID21256	no_MHC	UKB
97039	rs10418046	19	54327869	FUS	ENSG00000089280	bipolar_noukb	T	3934	unconditioned	unconditioned	2.60406e-22	0.912811	2.3238e-23	0.0814515	0.00573714	49.6998	OID21256	no_MHC	UKB
97040	rs10418046	19	54327869	FUS	ENSG00000089280	bipolar_noukb	T	2462	rs11671984*	unconditioned	0.717465	0.230596	0.035884	0.0115288	0.00452657	0.332032	OID21256	no_MHC	UKB
97041	rs10418046	19	54327869	FUS	ENSG00000089280	depression_Als_noukb_included	T	3704	unconditioned	unconditioned	2.61617e-22	0.918205	2.20702e-23	0.077456	0.00433894	49.6952	OID21256	no_MHC	UKB
97042	rs10418046	19	54327869	FUS	ENSG00000089280	depression_Als_noukb_included	T	2397	rs11671984*	unconditioned	0.733743	0.235029	0.0228415	0.00731539	0.00107136	0.309596	OID21256	no_MHC	UKB
97043	rs10418046	19	54327869	FUS	ENSG00000089280	depression_Als_ukb_included	T	3828	unconditioned	unconditioned	2.69442e-22	0.946873	1.20766e-23	0.0424288	0.0106984	49.6657	OID21256	no_MHC	UKB
97044	rs10418046	19	54327869	FUS	ENSG00000089280	depression_Als_ukb_included	T	2458	rs11671984*	unconditioned	0.741128	0.23826	0.0146553	0.0047102	0.00124684	0.299582	OID21256	no_MHC	UKB
97045	rs10418046	19	54327869	FUS	ENSG00000089280	schizophrenia	T	3952	unconditioned	unconditioned	1.15374e-22	0.404807	1.68969e-22	0.59285	0.00234256	50.5139	OID21256	no_MHC	UKB
97046	rs10418046	19	54327869	FUS	ENSG00000089280	schizophrenia	T	2471	rs11671984*	unconditioned	0.312878	0.100584	0.438261	0.140884	0.00739375	1.16194	OID21256	no_MHC	UKB
97047	rs1633913	19	35685115	FXYD5	ENSG00000089327	anxiety_pgc_2026	C	2942	unconditioned	unconditioned	0	0.912728	0	0.0790319	0.0082402	806.167	OID20463	no_MHC	UKB
97048	rs1633913	19	35685115	FXYD5	ENSG00000089327	anxiety_pgc_2026	C	2443	rs16970012	unconditioned	0.00343653	0.933657	0.000204996	0.0556875	0.00701376	5.67329	OID20463	no_MHC	UKB
97049	rs1633913	19	35685115	FXYD5	ENSG00000089327	anxiety_pgc_2026	C	2447	rs7248450	unconditioned	2.21664e-09	0.911807	1.33489e-10	0.0548768	0.0333158	19.9273	OID20463	no_MHC	UKB
97050	rs1633913	19	35685115	FXYD5	ENSG00000089327	anxiety_pgc_2026	C	2446	rs73044024	unconditioned	2.91393e-23	0.939441	1.73791e-24	0.056025	0.00453427	51.89	OID20463	no_MHC	UKB
97051	rs1633913	19	35685115	FXYD5	ENSG00000089327	anxiety_pgc_2026	C	2438	rs756845	unconditioned	3.10078e-173	0.937639	1.84842e-174	0.0558876	0.00647344	397.216	OID20463	no_MHC	UKB
97052	rs1633913	19	35685115	FXYD5	ENSG00000089327	bipolar	C	3062	unconditioned	unconditioned	0	0.920406	0	0.0730348	0.00655962	806.163	OID20463	no_MHC	UKB
97053	rs1633913	19	35685115	FXYD5	ENSG00000089327	bipolar	C	2498	rs16970012	unconditioned	0.00346558	0.941416	0.000166411	0.0451954	0.0097565	5.66488	OID20463	no_MHC	UKB
97054	rs1633913	19	35685115	FXYD5	ENSG00000089327	bipolar	C	2502	rs7248450	unconditioned	2.3074e-09	0.948954	1.10751e-10	0.0455426	0.00550309	19.8871	OID20463	no_MHC	UKB
97055	rs1633913	19	35685115	FXYD5	ENSG00000089327	bipolar	C	2501	rs73044024	unconditioned	2.57586e-23	0.830492	1.2731e-24	0.0409179	0.12859	52.0133	OID20463	no_MHC	UKB
97056	rs1633913	19	35685115	FXYD5	ENSG00000089327	bipolar	C	2493	rs756845	unconditioned	3.13254e-173	0.947786	1.50209e-174	0.0454407	0.00677307	397.205	OID20463	no_MHC	UKB
97057	rs1633913	19	35685115	FXYD5	ENSG00000089327	bipolar_noukb	C	3063	unconditioned	unconditioned	0	0.922323	0	0.0713496	0.00632736	806.161	OID20463	no_MHC	UKB
97058	rs1633913	19	35685115	FXYD5	ENSG00000089327	bipolar_noukb	C	2494	rs16970012	unconditioned	0.00347304	0.943449	0.000158509	0.043049	0.00987067	5.66273	OID20463	no_MHC	UKB
97059	rs1633913	19	35685115	FXYD5	ENSG00000089327	bipolar_noukb	C	2498	rs7248450	unconditioned	2.31262e-09	0.951112	1.05498e-10	0.0433829	0.00550519	19.8849	OID20463	no_MHC	UKB
97060	rs1633913	19	35685115	FXYD5	ENSG00000089327	bipolar_noukb	C	2497	rs73044024	unconditioned	2.61506e-23	0.843127	1.22733e-24	0.0394532	0.11742	51.9982	OID20463	no_MHC	UKB
97061	rs1633913	19	35685115	FXYD5	ENSG00000089327	bipolar_noukb	C	2489	rs756845	unconditioned	3.1406e-173	0.950193	1.4312e-174	0.0432947	0.00651281	397.203	OID20463	no_MHC	UKB
97062	rs1633913	19	35685115	FXYD5	ENSG00000089327	depression_Als_noukb_included	C	2929	unconditioned	unconditioned	0	0.96599	0	0.0315749	0.00243515	806.114	OID20463	no_MHC	UKB
97063	rs1633913	19	35685115	FXYD5	ENSG00000089327	depression_Als_noukb_included	C	2465	rs16970012	unconditioned	0.00355246	0.965037	9.62097e-05	0.0261305	0.00518405	5.64012	OID20463	no_MHC	UKB
97064	rs1633913	19	35685115	FXYD5	ENSG00000089327	depression_Als_noukb_included	C	2469	rs7248450	unconditioned	2.33476e-09	0.960254	6.35631e-11	0.026129	0.0136174	19.8754	OID20463	no_MHC	UKB
97065	rs1633913	19	35685115	FXYD5	ENSG00000089327	depression_Als_noukb_included	C	2468	rs73044024	unconditioned	3.00685e-23	0.969436	8.14596e-25	0.026259	0.00430541	51.8586	OID20463	no_MHC	UKB
97066	rs1633913	19	35685115	FXYD5	ENSG00000089327	depression_Als_noukb_included	C	2460	rs756845	unconditioned	3.21069e-173	0.971293	8.68359e-175	0.026267	0.00243966	397.181	OID20463	no_MHC	UKB
97067	rs1633913	19	35685115	FXYD5	ENSG00000089327	depression_Als_ukb_included	C	3021	unconditioned	unconditioned	0	0.959322	0	0.0380872	0.00259038	806.117	OID20463	no_MHC	UKB
97068	rs1633913	19	35685115	FXYD5	ENSG00000089327	depression_Als_ukb_included	C	2470	rs16970012	unconditioned	0.00355187	0.964732	9.91824e-05	0.0269345	0.004682	5.64028	OID20463	no_MHC	UKB
97069	rs1633913	19	35685115	FXYD5	ENSG00000089327	depression_Als_ukb_included	C	2474	rs7248450	unconditioned	2.35589e-09	0.96895	6.58119e-11	0.0270636	0.00398655	19.8663	OID20463	no_MHC	UKB
97070	rs1633913	19	35685115	FXYD5	ENSG00000089327	depression_Als_ukb_included	C	2473	rs73044024	unconditioned	3.00593e-23	0.96914	8.39439e-25	0.0270605	0.00379988	51.8589	OID20463	no_MHC	UKB
97071	rs1633913	19	35685115	FXYD5	ENSG00000089327	depression_Als_ukb_included	C	2465	rs756845	unconditioned	3.20767e-173	0.970365	8.94632e-175	0.0270613	0.00257357	397.182	OID20463	no_MHC	UKB
97072	rs1633913	19	35685115	FXYD5	ENSG00000089327	schizophrenia	C	3081	unconditioned	unconditioned	0	0.936382	0	0.0551048	0.0085135	806.146	OID20463	no_MHC	UKB
97073	rs1633913	19	35685115	FXYD5	ENSG00000089327	schizophrenia	C	2507	rs16970012	unconditioned	0.003498	0.950233	0.000134416	0.0365044	0.00962974	5.65556	OID20463	no_MHC	UKB
97074	rs1633913	19	35685115	FXYD5	ENSG00000089327	schizophrenia	C	2511	rs7248450	unconditioned	2.32108e-09	0.954593	8.9239e-11	0.0366926	0.00871419	19.8812	OID20463	no_MHC	UKB
97075	rs1633913	19	35685115	FXYD5	ENSG00000089327	schizophrenia	C	2510	rs73044024	unconditioned	2.94544e-23	0.949648	1.13431e-24	0.0365578	0.0137945	51.8792	OID20463	no_MHC	UKB
97076	rs1633913	19	35685115	FXYD5	ENSG00000089327	schizophrenia	C	2502	rs756845	unconditioned	3.15562e-173	0.954741	1.21069e-174	0.0366211	0.00863779	397.198	OID20463	no_MHC	UKB
97077	rs1633915	19	35649324	FXYD5	ENSG00000089327	anxiety_pgc_2026	C	2958	unconditioned	unconditioned	0	0.913087	0	0.0786696	0.00824344	806.166	OID20463	no_MHC	UKB
97078	rs1633915	19	35649324	FXYD5	ENSG00000089327	anxiety_pgc_2026	C	2458	rs16970012	unconditioned	0.00343867	0.934185	0.000203049	0.0551553	0.00701779	5.67267	OID20463	no_MHC	UKB
97079	rs1633915	19	35649324	FXYD5	ENSG00000089327	anxiety_pgc_2026	C	2462	rs7248450	unconditioned	2.21802e-09	0.912309	1.32233e-10	0.0543565	0.0333341	19.9267	OID20463	no_MHC	UKB
97080	rs1633915	19	35649324	FXYD5	ENSG00000089327	anxiety_pgc_2026	C	2461	rs73044024	unconditioned	2.91553e-23	0.939974	1.72127e-24	0.0554896	0.00453684	51.8894	OID20463	no_MHC	UKB
97081	rs1633915	19	35649324	FXYD5	ENSG00000089327	anxiety_pgc_2026	C	2453	rs756845	unconditioned	3.10191e-173	0.93817	1.83038e-174	0.0553531	0.0064771	397.215	OID20463	no_MHC	UKB
97082	rs1633915	19	35649324	FXYD5	ENSG00000089327	bipolar	C	3076	unconditioned	unconditioned	0	0.925589	0	0.0678145	0.00659656	806.156	OID20463	no_MHC	UKB
97083	rs1633915	19	35649324	FXYD5	ENSG00000089327	bipolar	C	2514	rs16970012	unconditioned	0.0034855	0.946777	0.000146483	0.0397797	0.00981166	5.65914	OID20463	no_MHC	UKB
97084	rs1633915	19	35649324	FXYD5	ENSG00000089327	bipolar	C	2518	rs7248450	unconditioned	2.32075e-09	0.954381	9.74857e-11	0.0400844	0.00553456	19.8814	OID20463	no_MHC	UKB
97085	rs1633915	19	35649324	FXYD5	ENSG00000089327	bipolar	C	2517	rs73044024	unconditioned	2.5887e-23	0.834646	1.12433e-24	0.0361213	0.129233	52.0083	OID20463	no_MHC	UKB
97086	rs1633915	19	35649324	FXYD5	ENSG00000089327	bipolar	C	2509	rs756845	unconditioned	3.14982e-173	0.9532	1.32164e-174	0.0399886	0.00681176	397.2	OID20463	no_MHC	UKB
97087	rs1633915	19	35649324	FXYD5	ENSG00000089327	bipolar_noukb	C	3078	unconditioned	unconditioned	0	0.926529	0	0.0671149	0.00635621	806.156	OID20463	no_MHC	UKB
97088	rs1633915	19	35649324	FXYD5	ENSG00000089327	bipolar_noukb	C	2511	rs16970012	unconditioned	0.00348925	0.947803	0.00014232	0.0386492	0.00991592	5.65807	OID20463	no_MHC	UKB
97089	rs1633915	19	35649324	FXYD5	ENSG00000089327	bipolar_noukb	C	2515	rs7248450	unconditioned	2.32349e-09	0.955521	9.47214e-11	0.0389481	0.00553071	19.8802	OID20463	no_MHC	UKB
97090	rs1633915	19	35649324	FXYD5	ENSG00000089327	bipolar_noukb	C	2514	rs73044024	unconditioned	2.62575e-23	0.84659	1.10496e-24	0.0355078	0.117902	51.9941	OID20463	no_MHC	UKB
97091	rs1633915	19	35649324	FXYD5	ENSG00000089327	bipolar_noukb	C	2506	rs756845	unconditioned	3.15454e-173	0.954593	1.2845e-174	0.0388638	0.00654298	397.198	OID20463	no_MHC	UKB
97092	rs1633915	19	35649324	FXYD5	ENSG00000089327	depression_Als_noukb_included	C	2948	unconditioned	unconditioned	0	0.966878	0	0.0306844	0.00243739	806.112	OID20463	no_MHC	UKB
97093	rs1633915	19	35649324	FXYD5	ENSG00000089327	depression_Als_noukb_included	C	2480	rs16970012	unconditioned	0.00355606	0.965965	9.27797e-05	0.0251974	0.00518896	5.6391	OID20463	no_MHC	UKB
97094	rs1633915	19	35649324	FXYD5	ENSG00000089327	depression_Als_noukb_included	C	2484	rs7248450	unconditioned	2.33713e-09	0.961169	6.13093e-11	0.0252005	0.0136304	19.8743	OID20463	no_MHC	UKB
97095	rs1633915	19	35649324	FXYD5	ENSG00000089327	depression_Als_noukb_included	C	2483	rs73044024	unconditioned	3.00969e-23	0.970369	7.85511e-25	0.0253217	0.00430955	51.8576	OID20463	no_MHC	UKB
97096	rs1633915	19	35649324	FXYD5	ENSG00000089327	depression_Als_noukb_included	C	2475	rs756845	unconditioned	3.2132e-173	0.97223	8.37162e-175	0.0253279	0.00244201	397.18	OID20463	no_MHC	UKB
97097	rs1633915	19	35649324	FXYD5	ENSG00000089327	depression_Als_ukb_included	C	3040	unconditioned	unconditioned	0	0.958913	0	0.0384977	0.00258927	806.117	OID20463	no_MHC	UKB
97098	rs1633915	19	35649324	FXYD5	ENSG00000089327	depression_Als_ukb_included	C	2487	rs16970012	unconditioned	0.00355069	0.964359	0.000100568	0.0273092	0.00468024	5.64061	OID20463	no_MHC	UKB
97099	rs1633915	19	35649324	FXYD5	ENSG00000089327	depression_Als_ukb_included	C	2491	rs7248450	unconditioned	2.35514e-09	0.968575	6.67315e-11	0.02744	0.00398501	19.8667	OID20463	no_MHC	UKB
97100	rs1633915	19	35649324	FXYD5	ENSG00000089327	depression_Als_ukb_included	C	2490	rs73044024	unconditioned	3.00472e-23	0.968765	8.511e-25	0.0274369	0.00379841	51.8593	OID20463	no_MHC	UKB
97101	rs1633915	19	35649324	FXYD5	ENSG00000089327	depression_Als_ukb_included	C	2482	rs756845	unconditioned	3.20579e-173	0.969989	9.06912e-175	0.0274382	0.00257257	397.182	OID20463	no_MHC	UKB
97102	rs1633915	19	35649324	FXYD5	ENSG00000089327	schizophrenia	C	3096	unconditioned	unconditioned	0	0.934552	0	0.0569509	0.00849687	806.147	OID20463	no_MHC	UKB
97103	rs1633915	19	35649324	FXYD5	ENSG00000089327	schizophrenia	C	2524	rs16970012	unconditioned	0.00349099	0.948278	0.000141694	0.0384795	0.00961021	5.65757	OID20463	no_MHC	UKB
97104	rs1633915	19	35649324	FXYD5	ENSG00000089327	schizophrenia	C	2528	rs7248450	unconditioned	2.31646e-09	0.952627	9.40695e-11	0.0386768	0.00869624	19.8832	OID20463	no_MHC	UKB
97105	rs1633915	19	35649324	FXYD5	ENSG00000089327	schizophrenia	C	2527	rs73044024	unconditioned	2.93936e-23	0.947702	1.19552e-24	0.0385319	0.0137663	51.8813	OID20463	no_MHC	UKB
97106	rs1633915	19	35649324	FXYD5	ENSG00000089327	schizophrenia	C	2519	rs756845	unconditioned	3.14851e-173	0.952774	1.27604e-174	0.0386056	0.00862	397.2	OID20463	no_MHC	UKB
97107	rs11085147	19	5711930	GADD45GIP1	ENSG00000179271	anxiety_pgc_2026	T	2908	unconditioned	unconditioned	2.06885e-23	0.880086	1.89626e-24	0.0806274	0.0392863	52.2325	OID30237	no_MHC	UKB
97108	rs11085147	19	5711930	GADD45GIP1	ENSG00000179271	anxiety_pgc_2026	T	2243	rs11085147*	unconditioned	0.310945	0.606279	0.0240335	0.0468485	0.0118948	1.16814	OID30237	no_MHC	UKB
97109	rs11085147	19	5711930	GADD45GIP1	ENSG00000179271	bipolar	T	2987	unconditioned	unconditioned	1.92744e-23	0.819933	3.39237e-24	0.144275	0.0357917	52.3033	OID30237	no_MHC	UKB
97110	rs11085147	19	5711930	GADD45GIP1	ENSG00000179271	bipolar	T	2282	rs11085147*	unconditioned	0.294596	0.574358	0.0411333	0.0801858	0.009727	1.22215	OID30237	no_MHC	UKB
97111	rs11085147	19	5711930	GADD45GIP1	ENSG00000179271	bipolar_noukb	T	2993	unconditioned	unconditioned	2.01104e-23	0.855493	2.84418e-24	0.120968	0.0235395	52.2608	OID30237	no_MHC	UKB
97112	rs11085147	19	5711930	GADD45GIP1	ENSG00000179271	bipolar_noukb	T	2274	rs11085147*	unconditioned	0.303242	0.591266	0.0325298	0.0634175	0.00954462	1.19322	OID30237	no_MHC	UKB
97113	rs11085147	19	5711930	GADD45GIP1	ENSG00000179271	depression_Als_noukb_included	T	2868	unconditioned	unconditioned	2.25369e-23	0.958718	8.62806e-25	0.0366991	0.00458275	52.1469	OID30237	no_MHC	UKB
97114	rs11085147	19	5711930	GADD45GIP1	ENSG00000179271	depression_Als_noukb_included	T	2233	rs11085147*	unconditioned	0.327982	0.638704	0.00969758	0.0188801	0.00473705	1.1148	OID30237	no_MHC	UKB
97115	rs11085147	19	5711930	GADD45GIP1	ENSG00000179271	depression_Als_ukb_included	T	2928	unconditioned	unconditioned	2.23025e-23	0.948744	1.0946e-24	0.0465594	0.00469706	52.1573	OID30237	no_MHC	UKB
97116	rs11085147	19	5711930	GADD45GIP1	ENSG00000179271	depression_Als_ukb_included	T	2232	rs11085147*	unconditioned	0.324908	0.6327	0.0131992	0.0256997	0.00349356	1.12421	OID30237	no_MHC	UKB
97117	rs11085147	19	5711930	GADD45GIP1	ENSG00000179271	schizophrenia	T	3006	unconditioned	unconditioned	1.22961e-23	0.523075	1.10234e-23	0.468925	0.00799938	52.7528	OID30237	no_MHC	UKB
97118	rs11085147	19	5711930	GADD45GIP1	ENSG00000179271	schizophrenia	T	2292	rs11085147*	unconditioned	0.181152	0.353533	0.152359	0.297324	0.0156313	1.70842	OID30237	no_MHC	UKB
97119	rs1366221	5	153497584	GALNT10	ENSG00000164574	anxiety_pgc_2026	C	2916	unconditioned	unconditioned	0	0.818123	0	0.157012	0.0248646	1263.61	OID21371	no_MHC	UKB
97120	rs1366221	5	153497584	GALNT10	ENSG00000164574	anxiety_pgc_2026	C	2650	rs10080191	unconditioned	3.80648e-08	0.849156	6.65716e-09	0.148507	0.0023379	17.084	OID21371	no_MHC	UKB
97121	rs1366221	5	153497584	GALNT10	ENSG00000164574	anxiety_pgc_2026	C	2655	rs10454997	unconditioned	0.0438708	0.803004	0.00767379	0.140455	0.00499655	3.12651	OID21371	no_MHC	UKB
97122	rs1366221	5	153497584	GALNT10	ENSG00000164574	anxiety_pgc_2026	C	2672	rs11167667	unconditioned	4.20089e-12	0.845165	7.3575e-13	0.148017	0.00681833	26.1957	OID21371	no_MHC	UKB
97123	rs1366221	5	153497584	GALNT10	ENSG00000164574	anxiety_pgc_2026	C	2651	rs11747094	unconditioned	0.014747	0.829332	0.00257921	0.145039	0.00830239	4.21671	OID21371	no_MHC	UKB
97124	rs1366221	5	153497584	GALNT10	ENSG00000164574	anxiety_pgc_2026	C	2649	rs12516751	unconditioned	6.10867e-08	0.846406	1.06833e-08	0.14802	0.00557326	16.611	OID21371	no_MHC	UKB
97125	rs1366221	5	153497584	GALNT10	ENSG00000164574	anxiety_pgc_2026	C	2649	rs138803630	unconditioned	0.0254472	0.817958	0.00445039	0.143041	0.00910349	3.67115	OID21371	no_MHC	UKB
97126	rs1366221	5	153497584	GALNT10	ENSG00000164574	anxiety_pgc_2026	C	2650	rs148194548	unconditioned	0.000408369	0.843842	7.14231e-05	0.147579	0.00809941	7.80334	OID21371	no_MHC	UKB
97127	rs1366221	5	153497584	GALNT10	ENSG00000164574	anxiety_pgc_2026	C	2650	rs150559818	unconditioned	0.000290148	0.840955	5.07473e-05	0.147073	0.0116312	8.14512	OID21371	no_MHC	UKB
97128	rs1366221	5	153497584	GALNT10	ENSG00000164574	anxiety_pgc_2026	C	2659	rs17115057	unconditioned	2.93157e-20	0.847008	5.12868e-21	0.148176	0.00481642	44.9762	OID21371	no_MHC	UKB
97129	rs1366221	5	153497584	GALNT10	ENSG00000164574	anxiety_pgc_2026	C	2650	rs192294003	unconditioned	8.00141e-07	0.802935	1.40036e-07	0.140469	0.0565954	14.0385	OID21371	no_MHC	UKB
97130	rs1366221	5	153497584	GALNT10	ENSG00000164574	anxiety_pgc_2026	C	2651	rs2277937	unconditioned	4.36236e-55	0.849044	7.62944e-56	0.148489	0.00246669	125.169	OID21371	no_MHC	UKB
97131	rs1366221	5	153497584	GALNT10	ENSG00000164574	anxiety_pgc_2026	C	2650	rs4533948	unconditioned	1.31762e-24	0.847864	2.3044e-25	0.148281	0.00385588	54.9862	OID21371	no_MHC	UKB
97132	rs1366221	5	153497584	GALNT10	ENSG00000164574	anxiety_pgc_2026	C	2650	rs4958374	unconditioned	4.82571e-06	0.848222	8.43974e-07	0.148343	0.00342879	12.2416	OID21371	no_MHC	UKB
97133	rs1366221	5	153497584	GALNT10	ENSG00000164574	anxiety_pgc_2026	C	2658	rs56968070	unconditioned	1.8362e-72	0.845045	3.21268e-73	0.147845	0.00710963	165.178	OID21371	no_MHC	UKB
97134	rs1366221	5	153497584	GALNT10	ENSG00000164574	anxiety_pgc_2026	C	2649	rs57001955	unconditioned	0.00176749	0.844162	0.000309112	0.147627	0.00613406	6.33819	OID21371	no_MHC	UKB
97135	rs1366221	5	153497584	GALNT10	ENSG00000164574	anxiety_pgc_2026	C	2649	rs57192117	unconditioned	0.00113624	0.842418	0.000198714	0.147319	0.00892742	6.78003	OID21371	no_MHC	UKB
97136	rs1366221	5	153497584	GALNT10	ENSG00000164574	anxiety_pgc_2026	C	2653	rs6877910	unconditioned	9.3417e-18	0.84825	1.6339e-18	0.148359	0.00339123	39.212	OID21371	no_MHC	UKB
97137	rs1366221	5	153497584	GALNT10	ENSG00000164574	anxiety_pgc_2026	C	2660	rs746358	unconditioned	1.95101e-06	0.845396	3.41445e-07	0.147946	0.00665532	13.1472	OID21371	no_MHC	UKB
97138	rs1366221	5	153497584	GALNT10	ENSG00000164574	anxiety_pgc_2026	C	2650	rs75284974	unconditioned	5.12329e-15	0.632648	8.9609e-16	0.110396	0.256956	32.905	OID21371	no_MHC	UKB
97139	rs1366221	5	153497584	GALNT10	ENSG00000164574	anxiety_pgc_2026	C	2650	rs75316240	unconditioned	7.54449e-12	0.128145	1.36951e-12	0.022412	0.849443	25.6102	OID21371	no_MHC	UKB
97140	rs1366221	5	153497584	GALNT10	ENSG00000164574	anxiety_pgc_2026	C	2650	rs79433556	unconditioned	3.46693e-07	0.831442	6.06419e-08	0.145409	0.0231493	14.8748	OID21371	no_MHC	UKB
97141	rs1366221	5	153497584	GALNT10	ENSG00000164574	anxiety_pgc_2026	C	2662	rs890793	unconditioned	8.95821e-50	0.842641	1.56875e-50	0.147553	0.00980611	112.937	OID21371	no_MHC	UKB
97142	rs1366221	5	153497584	GALNT10	ENSG00000164574	anxiety_pgc_2026	C	2654	rs9324783	unconditioned	0.00318186	0.840582	0.000556545	0.147019	0.0086605	5.75029	OID21371	no_MHC	UKB
97143	rs1366221	5	153497584	GALNT10	ENSG00000164574	bipolar	C	3022	unconditioned	unconditioned	0	0.896944	0	0.0977874	0.00526868	1263.51	OID21371	no_MHC	UKB
97144	rs1366221	5	153497584	GALNT10	ENSG00000164574	bipolar	C	2727	rs10080191	unconditioned	4.08322e-08	0.910803	3.63105e-09	0.080986	0.00821091	17.0138	OID21371	no_MHC	UKB
97145	rs1366221	5	153497584	GALNT10	ENSG00000164574	bipolar	C	2732	rs10454997	unconditioned	0.0432369	0.865172	0.00384597	0.0769472	0.0107981	3.14106	OID21371	no_MHC	UKB
97146	rs1366221	5	153497584	GALNT10	ENSG00000164574	bipolar	C	2755	rs11167667	unconditioned	4.3285e-12	0.906803	3.86184e-13	0.0808918	0.0123048	26.1658	OID21371	no_MHC	UKB
97147	rs1366221	5	153497584	GALNT10	ENSG00000164574	bipolar	C	2728	rs11747094	unconditioned	0.0155646	0.89569	0.00138415	0.0796455	0.00771581	4.16276	OID21371	no_MHC	UKB
97148	rs1366221	5	153497584	GALNT10	ENSG00000164574	bipolar	C	2726	rs12516751	unconditioned	6.55391e-08	0.908755	5.82755e-09	0.0807934	0.0104519	16.5406	OID21371	no_MHC	UKB
97149	rs1366221	5	153497584	GALNT10	ENSG00000164574	bipolar	C	2726	rs138803630	unconditioned	0.0268231	0.863085	0.00238503	0.0767121	0.0309943	3.61849	OID21371	no_MHC	UKB
97150	rs1366221	5	153497584	GALNT10	ENSG00000164574	bipolar	C	2727	rs148194548	unconditioned	0.000440912	0.911496	3.92075e-05	0.0810466	0.00697772	7.72667	OID21371	no_MHC	UKB
97151	rs1366221	5	153497584	GALNT10	ENSG00000164574	bipolar	C	2727	rs150559818	unconditioned	0.000308423	0.893974	2.74334e-05	0.0794904	0.0262	8.08404	OID21371	no_MHC	UKB
97152	rs1366221	5	153497584	GALNT10	ENSG00000164574	bipolar	C	2736	rs17115057	unconditioned	3.1095e-20	0.898526	2.77236e-21	0.0800893	0.0213851	44.9172	OID21371	no_MHC	UKB
97153	rs1366221	5	153497584	GALNT10	ENSG00000164574	bipolar	C	2727	rs192294003	unconditioned	8.99604e-07	0.902788	8.00079e-08	0.0802741	0.0169372	13.9213	OID21371	no_MHC	UKB
97154	rs1366221	5	153497584	GALNT10	ENSG00000164574	bipolar	C	2728	rs2277937	unconditioned	4.69346e-55	0.913474	4.17379e-56	0.081228	0.00529813	125.096	OID21371	no_MHC	UKB
97155	rs1366221	5	153497584	GALNT10	ENSG00000164574	bipolar	C	2727	rs4533948	unconditioned	1.40681e-24	0.905274	1.25112e-25	0.0804943	0.014232	54.9207	OID21371	no_MHC	UKB
97156	rs1366221	5	153497584	GALNT10	ENSG00000164574	bipolar	C	2727	rs4958374	unconditioned	5.15458e-06	0.905942	4.58412e-07	0.0805546	0.013498	12.1756	OID21371	no_MHC	UKB
97157	rs1366221	5	153497584	GALNT10	ENSG00000164574	bipolar	C	2736	rs56968070	unconditioned	1.96028e-72	0.903694	1.74642e-73	0.0804949	0.0158111	165.113	OID21371	no_MHC	UKB
97158	rs1366221	5	153497584	GALNT10	ENSG00000164574	bipolar	C	2726	rs57001955	unconditioned	0.00191363	0.908656	0.000170155	0.0807866	0.00847407	6.25875	OID21371	no_MHC	UKB
97159	rs1366221	5	153497584	GALNT10	ENSG00000164574	bipolar	C	2726	rs57192117	unconditioned	0.00121589	0.90921	0.000108113	0.0808357	0.00863053	6.71228	OID21371	no_MHC	UKB
97160	rs1366221	5	153497584	GALNT10	ENSG00000164574	bipolar	C	2730	rs6877910	unconditioned	9.93445e-18	0.902037	8.84122e-19	0.0802596	0.0177037	39.1505	OID21371	no_MHC	UKB
97161	rs1366221	5	153497584	GALNT10	ENSG00000164574	bipolar	C	2737	rs746358	unconditioned	2.08783e-06	0.90443	1.85933e-07	0.0805292	0.015038	13.0794	OID21371	no_MHC	UKB
97162	rs1366221	5	153497584	GALNT10	ENSG00000164574	bipolar	C	2727	rs75284974	unconditioned	6.57254e-15	0.811739	5.84577e-16	0.0720818	0.116179	32.6559	OID21371	no_MHC	UKB
97163	rs1366221	5	153497584	GALNT10	ENSG00000164574	bipolar	C	2727	rs75316240	unconditioned	5.36079e-11	0.910514	4.76716e-12	0.0809603	0.0085252	23.6493	OID21371	no_MHC	UKB
97164	rs1366221	5	153497584	GALNT10	ENSG00000164574	bipolar	C	2726	rs79433556	unconditioned	0.00315067	0.90923	0.000280149	0.0808397	0.00649937	5.76014	OID21371	no_MHC	UKB
97165	rs1366221	5	153497584	GALNT10	ENSG00000164574	bipolar	C	2739	rs890793	unconditioned	9.66547e-50	0.909138	8.60586e-51	0.0809372	0.00992503	112.861	OID21371	no_MHC	UKB
97166	rs1366221	5	153497584	GALNT10	ENSG00000164574	bipolar	C	2731	rs9324783	unconditioned	0.00342723	0.908601	0.000304832	0.0808077	0.00685958	5.676	OID21371	no_MHC	UKB
97167	rs1366221	5	153497584	GALNT10	ENSG00000164574	bipolar_noukb	C	3028	unconditioned	unconditioned	0	0.90372	0	0.0911846	0.00509583	1263.51	OID21371	no_MHC	UKB
97168	rs1366221	5	153497584	GALNT10	ENSG00000164574	bipolar_noukb	C	2728	rs10080191	unconditioned	4.11928e-08	0.918843	3.30326e-09	0.0736749	0.00748226	17.005	OID21371	no_MHC	UKB
97169	rs1366221	5	153497584	GALNT10	ENSG00000164574	bipolar_noukb	C	2732	rs10454997	unconditioned	0.0435835	0.871606	0.00349584	0.0699003	0.0114142	3.13308	OID21371	no_MHC	UKB
97170	rs1366221	5	153497584	GALNT10	ENSG00000164574	bipolar_noukb	C	2756	rs11167667	unconditioned	4.36981e-12	0.915455	3.51553e-13	0.0736378	0.0109069	26.1563	OID21371	no_MHC	UKB
97171	rs1366221	5	153497584	GALNT10	ENSG00000164574	bipolar_noukb	C	2729	rs11747094	unconditioned	0.0156835	0.902532	0.00125773	0.0723699	0.00815721	4.15514	OID21371	no_MHC	UKB
97172	rs1366221	5	153497584	GALNT10	ENSG00000164574	bipolar_noukb	C	2727	rs12516751	unconditioned	6.59746e-08	0.914791	5.28999e-09	0.0733381	0.0118711	16.534	OID21371	no_MHC	UKB
97173	rs1366221	5	153497584	GALNT10	ENSG00000164574	bipolar_noukb	C	2727	rs138803630	unconditioned	0.0268487	0.863747	0.00215279	0.0692191	0.0380327	3.61754	OID21371	no_MHC	UKB
97174	rs1366221	5	153497584	GALNT10	ENSG00000164574	bipolar_noukb	C	2728	rs148194548	unconditioned	0.00044415	0.918186	3.5616e-05	0.0736209	0.00771326	7.71935	OID21371	no_MHC	UKB
97175	rs1366221	5	153497584	GALNT10	ENSG00000164574	bipolar_noukb	C	2728	rs150559818	unconditioned	0.000309316	0.896563	2.48127e-05	0.0718895	0.031213	8.08115	OID21371	no_MHC	UKB
97176	rs1366221	5	153497584	GALNT10	ENSG00000164574	bipolar_noukb	C	2737	rs17115057	unconditioned	3.11989e-20	0.901531	2.51071e-21	0.0725241	0.0259454	44.9139	OID21371	no_MHC	UKB
97177	rs1366221	5	153497584	GALNT10	ENSG00000164574	bipolar_noukb	C	2728	rs192294003	unconditioned	9.06982e-07	0.910193	7.27412e-08	0.0729819	0.016824	13.9131	OID21371	no_MHC	UKB
97178	rs1366221	5	153497584	GALNT10	ENSG00000164574	bipolar_noukb	C	2729	rs2277937	unconditioned	4.73122e-55	0.920822	3.7941e-56	0.0738381	0.00534006	125.088	OID21371	no_MHC	UKB
97179	rs1366221	5	153497584	GALNT10	ENSG00000164574	bipolar_noukb	C	2728	rs4533948	unconditioned	1.41767e-24	0.912258	1.13694e-25	0.0731469	0.0145954	54.913	OID21371	no_MHC	UKB
97180	rs1366221	5	153497584	GALNT10	ENSG00000164574	bipolar_noukb	C	2728	rs4958374	unconditioned	5.19271e-06	0.91264	4.16449e-07	0.0731784	0.0141764	12.1683	OID21371	no_MHC	UKB
97181	rs1366221	5	153497584	GALNT10	ENSG00000164574	bipolar_noukb	C	2737	rs56968070	unconditioned	1.97827e-72	0.912018	1.5894e-73	0.0732597	0.0147223	165.104	OID21371	no_MHC	UKB
97182	rs1366221	5	153497584	GALNT10	ENSG00000164574	bipolar_noukb	C	2727	rs57001955	unconditioned	0.00192822	0.915577	0.000154609	0.073404	0.00893635	6.25116	OID21371	no_MHC	UKB
97183	rs1366221	5	153497584	GALNT10	ENSG00000164574	bipolar_noukb	C	2727	rs57192117	unconditioned	0.00122481	0.915879	9.82081e-05	0.0734279	0.00937	6.70497	OID21371	no_MHC	UKB
97184	rs1366221	5	153497584	GALNT10	ENSG00000164574	bipolar_noukb	C	2731	rs6877910	unconditioned	9.99123e-18	0.907191	8.01999e-19	0.0728005	0.0200084	39.1448	OID21371	no_MHC	UKB
97185	rs1366221	5	153497584	GALNT10	ENSG00000164574	bipolar_noukb	C	2738	rs746358	unconditioned	2.10279e-06	0.911101	1.68889e-07	0.0731607	0.0157365	13.0722	OID21371	no_MHC	UKB
97186	rs1366221	5	153497584	GALNT10	ENSG00000164574	bipolar_noukb	C	2728	rs75284974	unconditioned	7.06028e-15	0.871981	5.66263e-16	0.0698783	0.0581408	32.5843	OID21371	no_MHC	UKB
97187	rs1366221	5	153497584	GALNT10	ENSG00000164574	bipolar_noukb	C	2728	rs75316240	unconditioned	5.40342e-11	0.917755	4.33309e-12	0.0735876	0.0086579	23.6414	OID21371	no_MHC	UKB
97188	rs1366221	5	153497584	GALNT10	ENSG00000164574	bipolar_noukb	C	2727	rs79433556	unconditioned	0.00317589	0.916505	0.00025465	0.0734808	0.00658374	5.75217	OID21371	no_MHC	UKB
97189	rs1366221	5	153497584	GALNT10	ENSG00000164574	bipolar_noukb	C	2740	rs890793	unconditioned	9.74906e-50	0.917	7.82799e-51	0.0736209	0.00937901	112.852	OID21371	no_MHC	UKB
97190	rs1366221	5	153497584	GALNT10	ENSG00000164574	bipolar_noukb	C	2732	rs9324783	unconditioned	0.00345429	0.915771	0.000277065	0.0734461	0.00705109	5.66814	OID21371	no_MHC	UKB
97191	rs1366221	5	153497584	GALNT10	ENSG00000164574	depression_Als_noukb_included	C	2867	unconditioned	unconditioned	0	0.110023	0	0.887926	0.00205052	1265.61	OID21371	no_MHC	UKB
97192	rs1366221	5	153497584	GALNT10	ENSG00000164574	depression_Als_noukb_included	C	2695	rs10080191	unconditioned	4.95138e-09	0.110447	3.98659e-08	0.889259	0.000294082	19.1236	OID21371	no_MHC	UKB
97193	rs1366221	5	153497584	GALNT10	ENSG00000164574	depression_Als_noukb_included	C	2700	rs10454997	unconditioned	0.000860278	0.0171513	0.00692652	0.137255	0.837807	7.05825	OID21371	no_MHC	UKB
97194	rs1366221	5	153497584	GALNT10	ENSG00000164574	depression_Als_noukb_included	C	2723	rs11167667	unconditioned	5.27192e-13	0.110446	4.24472e-12	0.88926	0.00029392	28.2712	OID21371	no_MHC	UKB
97195	rs1366221	5	153497584	GALNT10	ENSG00000164574	depression_Als_noukb_included	C	2696	rs11747094	unconditioned	0.00102563	0.0586146	0.0082578	0.471473	0.460629	6.88245	OID21371	no_MHC	UKB
97196	rs1366221	5	153497584	GALNT10	ENSG00000164574	depression_Als_noukb_included	C	2694	rs12516751	unconditioned	7.96296e-09	0.110409	6.41135e-08	0.888957	0.000634022	18.6485	OID21371	no_MHC	UKB
97197	rs1366221	5	153497584	GALNT10	ENSG00000164574	depression_Als_noukb_included	C	2694	rs138803630	unconditioned	0.00313725	0.100724	0.0252595	0.810918	0.0599612	5.76441	OID21371	no_MHC	UKB
97198	rs1366221	5	153497584	GALNT10	ENSG00000164574	depression_Als_noukb_included	C	2695	rs148194548	unconditioned	5.26159e-05	0.10877	0.000423636	0.875747	0.0150062	9.85249	OID21371	no_MHC	UKB
97199	rs1366221	5	153497584	GALNT10	ENSG00000164574	depression_Als_noukb_included	C	2695	rs150559818	unconditioned	3.77776e-05	0.109529	0.000304166	0.881864	0.0082648	10.1838	OID21371	no_MHC	UKB
97200	rs1366221	5	153497584	GALNT10	ENSG00000164574	depression_Als_noukb_included	C	2704	rs17115057	unconditioned	3.81811e-21	0.110328	3.07419e-20	0.888316	0.00135534	47.0145	OID21371	no_MHC	UKB
97201	rs1366221	5	153497584	GALNT10	ENSG00000164574	depression_Als_noukb_included	C	2695	rs192294003	unconditioned	1.08864e-07	0.109249	8.76538e-07	0.879625	0.0111248	16.0332	OID21371	no_MHC	UKB
97202	rs1366221	5	153497584	GALNT10	ENSG00000164574	depression_Als_noukb_included	C	2696	rs2277937	unconditioned	5.67496e-56	0.11045	4.56918e-55	0.889286	0.00026342	127.209	OID21371	no_MHC	UKB
97203	rs1366221	5	153497584	GALNT10	ENSG00000164574	depression_Als_noukb_included	C	2695	rs4533948	unconditioned	1.71591e-25	0.110417	1.38156e-24	0.889021	0.000561252	57.0247	OID21371	no_MHC	UKB
97204	rs1366221	5	153497584	GALNT10	ENSG00000164574	depression_Als_noukb_included	C	2695	rs4958374	unconditioned	6.28348e-07	0.110431	5.05913e-06	0.889135	0.000427754	14.2802	OID21371	no_MHC	UKB
97205	rs1366221	5	153497584	GALNT10	ENSG00000164574	depression_Als_noukb_included	C	2704	rs56968070	unconditioned	2.39303e-73	0.110305	1.92677e-72	0.888127	0.00156781	167.216	OID21371	no_MHC	UKB
97206	rs1366221	5	153497584	GALNT10	ENSG00000164574	depression_Als_noukb_included	C	2694	rs57001955	unconditioned	0.000232015	0.110127	0.00186806	0.886681	0.00109261	8.36871	OID21371	no_MHC	UKB
97207	rs1366221	5	153497584	GALNT10	ENSG00000164574	depression_Als_noukb_included	C	2694	rs57192117	unconditioned	0.000142618	0.105621	0.00114828	0.85036	0.0427287	8.85534	OID21371	no_MHC	UKB
97208	rs1366221	5	153497584	GALNT10	ENSG00000164574	depression_Als_noukb_included	C	2698	rs6877910	unconditioned	1.21505e-18	0.110326	9.78299e-18	0.888288	0.00138658	41.2517	OID21371	no_MHC	UKB
97209	rs1366221	5	153497584	GALNT10	ENSG00000164574	depression_Als_noukb_included	C	2705	rs746358	unconditioned	2.54844e-07	0.110421	2.05206e-06	0.889132	0.00044544	15.1826	OID21371	no_MHC	UKB
97210	rs1366221	5	153497584	GALNT10	ENSG00000164574	depression_Als_noukb_included	C	2695	rs75284974	unconditioned	8.87908e-16	0.109658	7.14897e-15	0.882905	0.00743638	34.6577	OID21371	no_MHC	UKB
97211	rs1366221	5	153497584	GALNT10	ENSG00000164574	depression_Als_noukb_included	C	2695	rs75316240	unconditioned	6.37719e-12	0.108315	5.13466e-11	0.872092	0.019593	25.7783	OID21371	no_MHC	UKB
97212	rs1366221	5	153497584	GALNT10	ENSG00000164574	depression_Als_noukb_included	C	2694	rs79433556	unconditioned	0.000354853	0.102332	0.00285709	0.823853	0.0706027	7.94381	OID21371	no_MHC	UKB
97213	rs1366221	5	153497584	GALNT10	ENSG00000164574	depression_Als_noukb_included	C	2707	rs890793	unconditioned	1.15434e-50	0.108578	9.29507e-50	0.874285	0.017137	114.986	OID21371	no_MHC	UKB
97214	rs1366221	5	153497584	GALNT10	ENSG00000164574	depression_Als_noukb_included	C	2699	rs9324783	unconditioned	0.000402599	0.106137	0.00324152	0.854523	0.0356961	7.81757	OID21371	no_MHC	UKB
97215	rs1366221	5	153497584	GALNT10	ENSG00000164574	depression_Als_ukb_included	C	2923	unconditioned	unconditioned	0	0.00461989	0	0.995272	0.000108093	1268.78	OID21371	no_MHC	UKB
97216	rs1366221	5	153497584	GALNT10	ENSG00000164574	depression_Als_ukb_included	C	2705	rs10080191	rs1993739*	4.06049e-08	0.905649	4.1613e-09	0.0928118	0.00153948	17.0194	OID21371	no_MHC	UKB
97217	rs1366221	5	153497584	GALNT10	ENSG00000164574	depression_Als_ukb_included	C	2713	rs10080191	unconditioned	2.07226e-10	0.00462248	4.46224e-08	0.995366	1.18231e-05	22.2972	OID21371	no_MHC	UKB
97218	rs1366221	5	153497584	GALNT10	ENSG00000164574	depression_Als_ukb_included	C	2710	rs10454997	rs1993739*	0.042932	0.8575	0.00440045	0.0878849	0.00728322	3.14814	OID21371	no_MHC	UKB
97219	rs1366221	5	153497584	GALNT10	ENSG00000164574	depression_Als_ukb_included	C	2718	rs10454997	unconditioned	0.000169928	0.00339727	0.0365908	0.73131	0.228532	8.68014	OID21371	no_MHC	UKB
97220	rs1366221	5	153497584	GALNT10	ENSG00000164574	depression_Als_ukb_included	C	2733	rs11167667	rs1993739*	4.32354e-12	0.905684	4.43287e-13	0.0928572	0.00145884	26.1669	OID21371	no_MHC	UKB
97221	rs1366221	5	153497584	GALNT10	ENSG00000164574	depression_Als_ukb_included	C	2741	rs11167667	unconditioned	2.20644e-14	0.00462247	4.75116e-12	0.995365	1.27742e-05	31.4448	OID21371	no_MHC	UKB
97222	rs1366221	5	153497584	GALNT10	ENSG00000164574	depression_Als_ukb_included	C	2706	rs11747094	rs1993739*	0.0154253	0.887373	0.00158091	0.0909402	0.00468055	4.17174	OID21371	no_MHC	UKB
97223	rs1366221	5	153497584	GALNT10	ENSG00000164574	depression_Als_ukb_included	C	2714	rs11747094	unconditioned	7.36147e-05	0.00423613	0.0158516	0.912106	0.0677326	9.51667	OID21371	no_MHC	UKB
97224	rs1366221	5	153497584	GALNT10	ENSG00000164574	depression_Als_ukb_included	C	2704	rs12516751	rs1993739*	6.51205e-08	0.902905	6.67362e-09	0.0925261	0.00456895	16.547	OID21371	no_MHC	UKB
97225	rs1366221	5	153497584	GALNT10	ENSG00000164574	depression_Als_ukb_included	C	2712	rs12516751	unconditioned	3.3328e-10	0.00462125	7.17657e-08	0.995101	0.000277372	21.822	OID21371	no_MHC	UKB
97226	rs1366221	5	153497584	GALNT10	ENSG00000164574	depression_Als_ukb_included	C	2704	rs138803630	rs1993739*	0.0270537	0.873592	0.00277249	0.0895196	0.00706235	3.60993	OID21371	no_MHC	UKB
97227	rs1366221	5	153497584	GALNT10	ENSG00000164574	depression_Als_ukb_included	C	2712	rs138803630	unconditioned	0.000137971	0.00445561	0.0297095	0.959428	0.00626938	8.88847	OID21371	no_MHC	UKB
97228	rs1366221	5	153497584	GALNT10	ENSG00000164574	depression_Als_ukb_included	C	2705	rs148194548	rs1993739*	0.000437267	0.904133	4.48128e-05	0.0926563	0.00272864	7.73497	OID21371	no_MHC	UKB
97229	rs1366221	5	153497584	GALNT10	ENSG00000164574	depression_Als_ukb_included	C	2713	rs148194548	unconditioned	2.22832e-06	0.00460803	0.000479827	0.992252	0.00265839	13.0143	OID21371	no_MHC	UKB
97230	rs1366221	5	153497584	GALNT10	ENSG00000164574	depression_Als_ukb_included	C	2705	rs150559818	rs1993739*	0.000310141	0.899586	3.17864e-05	0.0921907	0.00788095	8.07848	OID21371	no_MHC	UKB
97231	rs1366221	5	153497584	GALNT10	ENSG00000164574	depression_Als_ukb_included	C	2713	rs150559818	unconditioned	1.59128e-06	0.00461518	0.000342653	0.993793	0.00124767	13.351	OID21371	no_MHC	UKB
97232	rs1366221	5	153497584	GALNT10	ENSG00000164574	depression_Als_ukb_included	C	2714	rs17115057	rs1993739*	3.12307e-20	0.902489	3.20228e-21	0.092533	0.00497795	44.9129	OID21371	no_MHC	UKB
97233	rs1366221	5	153497584	GALNT10	ENSG00000164574	depression_Als_ukb_included	C	2722	rs17115057	unconditioned	1.59969e-22	0.00462245	3.44464e-20	0.99536	1.75591e-05	50.1871	OID21371	no_MHC	UKB
97234	rs1366221	5	153497584	GALNT10	ENSG00000164574	depression_Als_ukb_included	C	2705	rs192294003	rs1993739*	7.44505e-07	0.747176	7.6671e-08	0.0767699	0.176054	14.1105	OID21371	no_MHC	UKB
97235	rs1366221	5	153497584	GALNT10	ENSG00000164574	depression_Als_ukb_included	C	2713	rs192294003	unconditioned	4.60583e-09	0.0046221	9.91781e-07	0.995284	9.26847e-05	19.1959	OID21371	no_MHC	UKB
97236	rs1366221	5	153497584	GALNT10	ENSG00000164574	depression_Als_ukb_included	C	2706	rs2277937	rs1993739*	4.65152e-55	0.9053	4.7671e-56	0.0927775	0.00192276	125.105	OID21371	no_MHC	UKB
97237	rs1366221	5	153497584	GALNT10	ENSG00000164574	depression_Als_ukb_included	C	2713	rs2277937	unconditioned	2.37505e-57	0.00462249	5.11423e-55	0.995369	8.33442e-06	130.382	OID21371	no_MHC	UKB
97238	rs1366221	5	153497584	GALNT10	ENSG00000164574	depression_Als_ukb_included	C	2705	rs4533948	rs1993739*	1.40559e-24	0.904496	1.4405e-25	0.0926937	0.00281051	54.9216	OID21371	no_MHC	UKB
97239	rs1366221	5	153497584	GALNT10	ENSG00000164574	depression_Als_ukb_included	C	2713	rs4533948	unconditioned	7.1834e-27	0.00462245	1.54681e-24	0.99536	1.71113e-05	60.198	OID21371	no_MHC	UKB
97240	rs1366221	5	153497584	GALNT10	ENSG00000164574	depression_Als_ukb_included	C	2705	rs4958374	rs1993739*	5.15052e-06	0.905141	5.27841e-07	0.0927594	0.00209432	12.1764	OID21371	no_MHC	UKB
97241	rs1366221	5	153497584	GALNT10	ENSG00000164574	depression_Als_ukb_included	C	2713	rs4958374	unconditioned	2.62996e-08	0.00462237	5.66314e-06	0.995342	3.01562e-05	17.4537	OID21371	no_MHC	UKB
97242	rs1366221	5	153497584	GALNT10	ENSG00000164574	depression_Als_ukb_included	C	2714	rs56968070	rs1993739*	1.90254e-72	0.877937	1.95469e-73	0.0901686	0.0318943	165.143	OID21371	no_MHC	UKB
97243	rs1366221	5	153497584	GALNT10	ENSG00000164574	depression_Als_ukb_included	C	2722	rs56968070	unconditioned	1.00281e-74	0.00462206	2.15936e-72	0.995276	0.000101782	170.388	OID21371	no_MHC	UKB
97244	rs1366221	5	153497584	GALNT10	ENSG00000164574	depression_Als_ukb_included	C	2704	rs57001955	rs1993739*	0.00190147	0.902956	0.000194865	0.0925335	0.00241375	6.26513	OID21371	no_MHC	UKB
97245	rs1366221	5	153497584	GALNT10	ENSG00000164574	depression_Als_ukb_included	C	2712	rs57001955	unconditioned	9.71231e-06	0.00461226	0.00209137	0.993166	0.000120666	11.5421	OID21371	no_MHC	UKB
97246	rs1366221	5	153497584	GALNT10	ENSG00000164574	depression_Als_ukb_included	C	2704	rs57192117	rs1993739*	0.00120545	0.903335	0.000123536	0.092572	0.00276375	6.7209	OID21371	no_MHC	UKB
97247	rs1366221	5	153497584	GALNT10	ENSG00000164574	depression_Als_ukb_included	C	2712	rs57192117	unconditioned	6.05845e-06	0.00454119	0.00130458	0.977845	0.016303	12.0141	OID21371	no_MHC	UKB
97248	rs1366221	5	153497584	GALNT10	ENSG00000164574	depression_Als_ukb_included	C	2708	rs6877910	rs1993739*	9.96185e-18	0.904491	1.02103e-18	0.0927016	0.00280768	39.1478	OID21371	no_MHC	UKB
97249	rs1366221	5	153497584	GALNT10	ENSG00000164574	depression_Als_ukb_included	C	2716	rs6877910	unconditioned	5.09086e-20	0.00462248	1.09622e-17	0.995365	1.2234e-05	44.4243	OID21371	no_MHC	UKB
97250	rs1366221	5	153497584	GALNT10	ENSG00000164574	depression_Als_ukb_included	C	2715	rs746358	rs1993739*	2.08751e-06	0.90442	2.14012e-07	0.0927187	0.00285857	13.0795	OID21371	no_MHC	UKB
97251	rs1366221	5	153497584	GALNT10	ENSG00000164574	depression_Als_ukb_included	C	2723	rs746358	unconditioned	1.06682e-08	0.00462243	2.29721e-06	0.995357	1.82812e-05	18.356	OID21371	no_MHC	UKB
97252	rs1366221	5	153497584	GALNT10	ENSG00000164574	depression_Als_ukb_included	C	2705	rs75284974	rs1993739*	7.25767e-15	0.896492	7.43812e-16	0.0918665	0.0116413	32.5567	OID21371	no_MHC	UKB
97253	rs1366221	5	153497584	GALNT10	ENSG00000164574	depression_Als_ukb_included	C	2713	rs75284974	unconditioned	3.74258e-17	0.00462212	8.05896e-15	0.995289	8.91032e-05	37.8242	OID21371	no_MHC	UKB
97254	rs1366221	5	153497584	GALNT10	ENSG00000164574	depression_Als_ukb_included	C	2705	rs75316240	rs1993739*	5.32436e-11	0.904297	5.45664e-12	0.0926733	0.00303001	23.6561	OID21371	no_MHC	UKB
97255	rs1366221	5	153497584	GALNT10	ENSG00000164574	depression_Als_ukb_included	C	2713	rs75316240	unconditioned	2.71712e-13	0.00461498	5.85082e-11	0.99375	0.00163453	28.934	OID21371	no_MHC	UKB
97256	rs1366221	5	153497584	GALNT10	ENSG00000164574	depression_Als_ukb_included	C	2704	rs79433556	rs1993739*	0.00310239	0.900367	0.000317936	0.0922666	0.00394575	5.77558	OID21371	no_MHC	UKB
97257	rs1366221	5	153497584	GALNT10	ENSG00000164574	depression_Als_ukb_included	C	2712	rs79433556	unconditioned	1.54503e-05	0.00448472	0.00332694	0.965676	0.0264969	11.0779	OID21371	no_MHC	UKB
97258	rs1366221	5	153497584	GALNT10	ENSG00000164574	depression_Als_ukb_included	C	2717	rs890793	rs1993739*	9.6037e-50	0.903296	9.84635e-51	0.0926077	0.00409618	112.867	OID21371	no_MHC	UKB
97259	rs1366221	5	153497584	GALNT10	ENSG00000164574	depression_Als_ukb_included	C	2725	rs890793	unconditioned	4.91317e-52	0.00462138	1.05796e-49	0.995131	0.000247182	118.143	OID21371	no_MHC	UKB
97260	rs1366221	5	153497584	GALNT10	ENSG00000164574	depression_Als_ukb_included	C	2709	rs9324783	rs1993739*	0.00339785	0.90053	0.000348258	0.092295	0.00342914	5.68461	OID21371	no_MHC	UKB
97261	rs1366221	5	153497584	GALNT10	ENSG00000164574	depression_Als_ukb_included	C	2716	rs9324783	unconditioned	1.84468e-05	0.00455807	0.00397217	0.981486	0.0099655	10.9006	OID21371	no_MHC	UKB
97262	rs1366221	5	153497584	GALNT10	ENSG00000164574	depression_Als_ukb_included	C	2766	unconditioned	rs1993739*	0	0	0.902637	0.0933478	0.00401488	1263.51	OID21371	no_MHC	UKB
97263	rs1366221	5	153497584	GALNT10	ENSG00000164574	schizophrenia	C	3043	unconditioned	unconditioned	0	0.0012803	0	0.998195	0.000524816	1270.07	OID21371	no_MHC	UKB
97264	rs1366221	5	153497584	GALNT10	ENSG00000164574	schizophrenia	C	2739	rs10080191	rs11740474*	6.07769e-09	0.135567	3.87246e-08	0.863776	0.000656813	18.9186	OID21371	no_MHC	UKB
97265	rs1366221	5	153497584	GALNT10	ENSG00000164574	schizophrenia	C	2734	rs10080191	unconditioned	5.74311e-11	0.00128105	4.47735e-08	0.998713	5.9513e-06	23.5804	OID21371	no_MHC	UKB
97266	rs1366221	5	153497584	GALNT10	ENSG00000164574	schizophrenia	C	2744	rs10454997	rs11740474*	0.00644998	0.128977	0.0410969	0.821791	0.001685	5.04368	OID21371	no_MHC	UKB
97267	rs1366221	5	153497584	GALNT10	ENSG00000164574	schizophrenia	C	2739	rs10454997	unconditioned	6.01118e-05	0.00119492	0.0468634	0.931547	0.0203342	9.71931	OID21371	no_MHC	UKB
97268	rs1366221	5	153497584	GALNT10	ENSG00000164574	schizophrenia	C	2767	rs11167667	rs11740474*	6.47137e-13	0.135571	4.12337e-12	0.863818	0.000611725	28.0662	OID21371	no_MHC	UKB
97269	rs1366221	5	153497584	GALNT10	ENSG00000164574	schizophrenia	C	2762	rs11167667	unconditioned	6.11326e-15	0.0012807	4.76596e-12	0.998444	0.000275277	32.7283	OID21371	no_MHC	UKB
97270	rs1366221	5	153497584	GALNT10	ENSG00000164574	schizophrenia	C	2740	rs11747094	rs11740474*	0.00231322	0.133116	0.0147389	0.848158	0.00167385	6.06911	OID21371	no_MHC	UKB
97271	rs1366221	5	153497584	GALNT10	ENSG00000164574	schizophrenia	C	2735	rs11747094	unconditioned	1.76729e-05	0.00101619	0.0137779	0.792031	0.193158	10.9435	OID21371	no_MHC	UKB
97272	rs1366221	5	153497584	GALNT10	ENSG00000164574	schizophrenia	C	2738	rs12516751	rs11740474*	9.56332e-09	0.132602	6.09335e-08	0.844864	0.0225334	18.4653	OID21371	no_MHC	UKB
97273	rs1366221	5	153497584	GALNT10	ENSG00000164574	schizophrenia	C	2733	rs12516751	unconditioned	9.12075e-11	0.00126466	7.11057e-08	0.985922	0.0128128	23.1179	OID21371	no_MHC	UKB
97274	rs1366221	5	153497584	GALNT10	ENSG00000164574	schizophrenia	C	2738	rs138803630	rs11740474*	0.00406228	0.131203	0.0258831	0.835966	0.00288626	5.50601	OID21371	no_MHC	UKB
97275	rs1366221	5	153497584	GALNT10	ENSG00000164574	schizophrenia	C	2733	rs138803630	unconditioned	3.3623e-05	0.00108556	0.0262126	0.846183	0.126485	10.3003	OID21371	no_MHC	UKB
97276	rs1366221	5	153497584	GALNT10	ENSG00000164574	schizophrenia	C	2739	rs148194548	rs11740474*	6.55121e-05	0.135472	0.000417416	0.86317	0.000875435	9.63328	OID21371	no_MHC	UKB
97277	rs1366221	5	153497584	GALNT10	ENSG00000164574	schizophrenia	C	2734	rs148194548	unconditioned	6.12217e-07	0.001266	0.000477287	0.986966	0.0112904	14.3062	OID21371	no_MHC	UKB
97278	rs1366221	5	153497584	GALNT10	ENSG00000164574	schizophrenia	C	2739	rs150559818	rs11740474*	4.64905e-05	0.134841	0.00029622	0.859151	0.00566509	9.97626	OID21371	no_MHC	UKB
97279	rs1366221	5	153497584	GALNT10	ENSG00000164574	schizophrenia	C	2734	rs150559818	unconditioned	4.36954e-07	0.00126732	0.000340651	0.987995	0.0103968	14.6434	OID21371	no_MHC	UKB
97280	rs1366221	5	153497584	GALNT10	ENSG00000164574	schizophrenia	C	2748	rs17115057	rs11740474*	4.68048e-21	0.135249	2.98231e-20	0.861777	0.0029737	46.8109	OID21371	no_MHC	UKB
97281	rs1366221	5	153497584	GALNT10	ENSG00000164574	schizophrenia	C	2743	rs17115057	unconditioned	4.43323e-23	0.00128104	3.45616e-20	0.998702	1.65823e-05	51.4703	OID21371	no_MHC	UKB
97282	rs1366221	5	153497584	GALNT10	ENSG00000164574	schizophrenia	C	2739	rs192294003	rs11740474*	1.32854e-07	0.133325	8.46514e-07	0.8495	0.0171737	15.834	OID21371	no_MHC	UKB
97283	rs1366221	5	153497584	GALNT10	ENSG00000164574	schizophrenia	C	2734	rs192294003	unconditioned	1.27646e-09	0.00128098	9.95131e-07	0.998657	6.09677e-05	20.4792	OID21371	no_MHC	UKB
97284	rs1366221	5	153497584	GALNT10	ENSG00000164574	schizophrenia	C	2740	rs2277937	rs11740474*	6.96494e-56	0.135556	4.43778e-55	0.863709	0.000734888	127.004	OID21371	no_MHC	UKB
97285	rs1366221	5	153497584	GALNT10	ENSG00000164574	schizophrenia	C	2735	rs2277937	unconditioned	6.58207e-58	0.00128105	5.1314e-55	0.998709	9.97972e-06	131.666	OID21371	no_MHC	UKB
97286	rs1366221	5	153497584	GALNT10	ENSG00000164574	schizophrenia	C	2739	rs4533948	rs11740474*	2.10414e-25	0.1354	1.34067e-24	0.862711	0.00188887	56.8207	OID21371	no_MHC	UKB
97287	rs1366221	5	153497584	GALNT10	ENSG00000164574	schizophrenia	C	2734	rs4533948	unconditioned	1.99077e-27	0.00128105	1.55201e-24	0.998708	1.05811e-05	61.4813	OID21371	no_MHC	UKB
97288	rs1366221	5	153497584	GALNT10	ENSG00000164574	schizophrenia	C	2739	rs4958374	rs11740474*	7.70796e-07	0.135469	4.91119e-06	0.863151	0.00137438	14.0758	OID21371	no_MHC	UKB
97289	rs1366221	5	153497584	GALNT10	ENSG00000164574	schizophrenia	C	2734	rs4958374	unconditioned	7.27527e-09	0.00127866	5.67183e-06	0.996844	0.00187157	18.7388	OID21371	no_MHC	UKB
97290	rs1366221	5	153497584	GALNT10	ENSG00000164574	schizophrenia	C	2748	rs56968070	rs11740474*	2.93665e-73	0.135402	1.87115e-72	0.862741	0.00185675	167.011	OID21371	no_MHC	UKB
97291	rs1366221	5	153497584	GALNT10	ENSG00000164574	schizophrenia	C	2743	rs56968070	unconditioned	2.77865e-75	0.00128103	2.16624e-72	0.998699	2.04233e-05	171.672	OID21371	no_MHC	UKB
97292	rs1366221	5	153497584	GALNT10	ENSG00000164574	schizophrenia	C	2738	rs57001955	rs11740474*	0.000284373	0.135177	0.00181191	0.861287	0.00144023	8.16522	OID21371	no_MHC	UKB
97293	rs1366221	5	153497584	GALNT10	ENSG00000164574	schizophrenia	C	2733	rs57001955	unconditioned	2.65254e-06	0.00126088	0.00206793	0.982974	0.013695	12.84	OID21371	no_MHC	UKB
97294	rs1366221	5	153497584	GALNT10	ENSG00000164574	schizophrenia	C	2738	rs57192117	rs11740474*	0.000180467	0.135271	0.00114986	0.861888	0.00151029	8.61996	OID21371	no_MHC	UKB
97295	rs1366221	5	153497584	GALNT10	ENSG00000164574	schizophrenia	C	2733	rs57192117	unconditioned	1.40814e-06	0.00105547	0.00109779	0.822674	0.175171	13.4732	OID21371	no_MHC	UKB
97296	rs1366221	5	153497584	GALNT10	ENSG00000164574	schizophrenia	C	2742	rs6877910	rs11740474*	1.49043e-18	0.135329	9.49652e-18	0.862266	0.00240513	41.0475	OID21371	no_MHC	UKB
97297	rs1366221	5	153497584	GALNT10	ENSG00000164574	schizophrenia	C	2737	rs6877910	unconditioned	1.41086e-20	0.00128104	1.09991e-17	0.998705	1.37366e-05	45.7075	OID21371	no_MHC	UKB
97298	rs1366221	5	153497584	GALNT10	ENSG00000164574	schizophrenia	C	2749	rs746358	rs11740474*	3.12706e-07	0.135489	1.99249e-06	0.863301	0.00120743	14.978	OID21371	no_MHC	UKB
97299	rs1366221	5	153497584	GALNT10	ENSG00000164574	schizophrenia	C	2744	rs746358	unconditioned	2.95659e-09	0.00128104	2.30498e-06	0.998705	1.178e-05	19.6392	OID21371	no_MHC	UKB
97300	rs1366221	5	153497584	GALNT10	ENSG00000164574	schizophrenia	C	2739	rs75284974	rs11740474*	1.09502e-15	0.135243	6.97703e-15	0.861714	0.003043	34.448	OID21371	no_MHC	UKB
97301	rs1366221	5	153497584	GALNT10	ENSG00000164574	schizophrenia	C	2734	rs75284974	unconditioned	1.03723e-17	0.00128103	8.08626e-15	0.998699	1.98894e-05	39.1074	OID21371	no_MHC	UKB
97302	rs1366221	5	153497584	GALNT10	ENSG00000164574	schizophrenia	C	2739	rs75316240	rs11740474*	7.96946e-12	0.135358	5.07782e-11	0.862446	0.00219583	25.5554	OID21371	no_MHC	UKB
97303	rs1366221	5	153497584	GALNT10	ENSG00000164574	schizophrenia	C	2734	rs75316240	unconditioned	7.54161e-14	0.00128092	5.87947e-11	0.99861	0.000109437	30.2158	OID21371	no_MHC	UKB
97304	rs1366221	5	153497584	GALNT10	ENSG00000164574	schizophrenia	C	2738	rs79433556	rs11740474*	0.000464973	0.134965	0.00296261	0.859941	0.00166658	7.67353	OID21371	no_MHC	UKB
97305	rs1366221	5	153497584	GALNT10	ENSG00000164574	schizophrenia	C	2733	rs79433556	unconditioned	3.46153e-06	0.00100469	0.00269862	0.783043	0.21325	12.5738	OID21371	no_MHC	UKB
97306	rs1366221	5	153497584	GALNT10	ENSG00000164574	schizophrenia	C	2751	rs890793	rs11740474*	1.43878e-50	0.135332	9.16757e-50	0.862298	0.00237007	114.765	OID21371	no_MHC	UKB
97307	rs1366221	5	153497584	GALNT10	ENSG00000164574	schizophrenia	C	2746	rs890793	unconditioned	1.36124e-52	0.00128038	1.06123e-49	0.998198	0.000521723	119.426	OID21371	no_MHC	UKB
97308	rs1366221	5	153497584	GALNT10	ENSG00000164574	schizophrenia	C	2743	rs9324783	rs11740474*	0.000508799	0.134886	0.00324188	0.859443	0.00191966	7.58346	OID21371	no_MHC	UKB
97309	rs1366221	5	153497584	GALNT10	ENSG00000164574	schizophrenia	C	2738	rs9324783	unconditioned	3.95259e-06	0.00104776	0.00308146	0.81666	0.179206	12.4411	OID21371	no_MHC	UKB
97310	rs1366221	5	153497584	GALNT10	ENSG00000164574	schizophrenia	C	2818	unconditioned	rs11740474*	0	0	0.135429	0.863052	0.00151856	1265.4	OID21371	no_MHC	UKB
97311	rs542284656	5	153568164	GALNT10	ENSG00000164574	anxiety_pgc_2026	C	2872	unconditioned	unconditioned	0	0.905495	0	0.0669854	0.0275201	1263.5	OID21371	no_MHC	UKB
97312	rs542284656	5	153568164	GALNT10	ENSG00000164574	anxiety_pgc_2026	C	2598	rs10080191	unconditioned	5.38749e-15	0.941125	3.22213e-16	0.0562839	0.00259111	32.8547	OID21371	no_MHC	UKB
97313	rs542284656	5	153568164	GALNT10	ENSG00000164574	anxiety_pgc_2026	C	2600	rs10454997	unconditioned	0.177519	0.75445	0.010619	0.0451183	0.0122935	1.72868	OID21371	no_MHC	UKB
97314	rs542284656	5	153568164	GALNT10	ENSG00000164574	anxiety_pgc_2026	C	2620	rs11167667	unconditioned	2.4858e-15	0.936238	1.49295e-16	0.0562222	0.0075397	33.6282	OID21371	no_MHC	UKB
97315	rs542284656	5	153568164	GALNT10	ENSG00000164574	anxiety_pgc_2026	C	2596	rs11747094	unconditioned	0.126578	0.809218	0.00756918	0.0483817	0.00825306	2.06689	OID21371	no_MHC	UKB
97316	rs542284656	5	153568164	GALNT10	ENSG00000164574	anxiety_pgc_2026	C	2595	rs12516751	unconditioned	6.99315e-07	0.937774	4.18187e-08	0.0560723	0.00615317	14.1732	OID21371	no_MHC	UKB
97317	rs542284656	5	153568164	GALNT10	ENSG00000164574	anxiety_pgc_2026	C	2594	rs138803630	unconditioned	0.107878	0.826	0.00644988	0.0493752	0.0102974	2.22676	OID21371	no_MHC	UKB
97318	rs542284656	5	153568164	GALNT10	ENSG00000164574	anxiety_pgc_2026	C	2599	rs144014416	unconditioned	1.03066e-09	0.938857	6.16503e-11	0.0561539	0.00498934	20.6931	OID21371	no_MHC	UKB
97319	rs542284656	5	153568164	GALNT10	ENSG00000164574	anxiety_pgc_2026	C	2600	rs147220738	unconditioned	0.000119072	0.935229	7.12404e-06	0.0559457	0.00869936	9.03578	OID21371	no_MHC	UKB
97320	rs542284656	5	153568164	GALNT10	ENSG00000164574	anxiety_pgc_2026	C	2596	rs150559818	unconditioned	6.59523e-05	0.931227	3.94484e-06	0.0556869	0.0130167	9.62658	OID21371	no_MHC	UKB
97321	rs542284656	5	153568164	GALNT10	ENSG00000164574	anxiety_pgc_2026	C	2597	rs17115057	unconditioned	2.04384e-17	0.938682	1.22237e-18	0.0561352	0.00518273	38.4291	OID21371	no_MHC	UKB
97322	rs542284656	5	153568164	GALNT10	ENSG00000164574	anxiety_pgc_2026	C	2596	rs192294003	unconditioned	0.000235357	0.883878	1.41041e-05	0.0529047	0.0629679	8.35441	OID21371	no_MHC	UKB
97323	rs542284656	5	153568164	GALNT10	ENSG00000164574	anxiety_pgc_2026	C	2597	rs2277937	unconditioned	1.34293e-52	0.940984	8.03135e-54	0.0562727	0.0027431	119.44	OID21371	no_MHC	UKB
97324	rs542284656	5	153568164	GALNT10	ENSG00000164574	anxiety_pgc_2026	C	2596	rs4533948	unconditioned	3.30586e-24	0.939543	1.97704e-25	0.0561842	0.00427282	54.0663	OID21371	no_MHC	UKB
97325	rs542284656	5	153568164	GALNT10	ENSG00000164574	anxiety_pgc_2026	C	2596	rs4958374	unconditioned	6.373e-06	0.940026	3.81128e-07	0.0562131	0.00375421	11.9634	OID21371	no_MHC	UKB
97326	rs542284656	5	153568164	GALNT10	ENSG00000164574	anxiety_pgc_2026	C	2603	rs56968070	unconditioned	8.51965e-68	0.936093	5.1003e-69	0.0560315	0.00787591	154.433	OID21371	no_MHC	UKB
97327	rs542284656	5	153568164	GALNT10	ENSG00000164574	anxiety_pgc_2026	C	2594	rs57001955	unconditioned	0.032839	0.889478	0.00196341	0.0531583	0.0225616	3.41614	OID21371	no_MHC	UKB
97328	rs542284656	5	153568164	GALNT10	ENSG00000164574	anxiety_pgc_2026	C	2595	rs57192117	unconditioned	0.0124535	0.913982	0.000744715	0.0546375	0.0181826	4.38575	OID21371	no_MHC	UKB
97329	rs542284656	5	153568164	GALNT10	ENSG00000164574	anxiety_pgc_2026	C	2598	rs6877910	unconditioned	2.19059e-15	0.940019	1.31009e-16	0.0562143	0.00376676	33.7546	OID21371	no_MHC	UKB
97330	rs542284656	5	153568164	GALNT10	ENSG00000164574	anxiety_pgc_2026	C	2605	rs746358	unconditioned	4.43995e-09	0.936415	2.66003e-10	0.0560943	0.00749096	19.2326	OID21371	no_MHC	UKB
97331	rs542284656	5	153568164	GALNT10	ENSG00000164574	anxiety_pgc_2026	C	2596	rs75039873	unconditioned	0.0015205	0.926458	9.0945e-05	0.0553974	0.0165332	6.48872	OID21371	no_MHC	UKB
97332	rs542284656	5	153568164	GALNT10	ENSG00000164574	anxiety_pgc_2026	C	2596	rs75316240	unconditioned	7.81399e-11	0.129991	5.19133e-12	0.0077739	0.862235	23.2725	OID21371	no_MHC	UKB
97333	rs542284656	5	153568164	GALNT10	ENSG00000164574	anxiety_pgc_2026	C	2595	rs7727981	unconditioned	0.0969207	0.832492	0.00579581	0.0497676	0.0150244	2.33386	OID21371	no_MHC	UKB
97334	rs542284656	5	153568164	GALNT10	ENSG00000164574	anxiety_pgc_2026	C	2595	rs79433556	unconditioned	3.09771e-08	0.919428	1.85295e-09	0.0549715	0.0256008	17.29	OID21371	no_MHC	UKB
97335	rs542284656	5	153568164	GALNT10	ENSG00000164574	anxiety_pgc_2026	C	2608	rs890793	unconditioned	4.83174e-45	0.93308	2.90025e-46	0.0559972	0.0109232	102.041	OID21371	no_MHC	UKB
97336	rs542284656	5	153568164	GALNT10	ENSG00000164574	anxiety_pgc_2026	C	2599	rs9324783	unconditioned	0.01381	0.922638	0.000826022	0.0551786	0.00754777	4.28236	OID21371	no_MHC	UKB
97337	rs542284656	5	153568164	GALNT10	ENSG00000164574	bipolar	C	2973	unconditioned	unconditioned	0	0.899758	0	0.0949568	0.00528521	1263.51	OID21371	no_MHC	UKB
97338	rs542284656	5	153568164	GALNT10	ENSG00000164574	bipolar	C	2674	rs10080191	unconditioned	5.22683e-15	0.912955	4.51278e-16	0.0788151	0.0082303	32.885	OID21371	no_MHC	UKB
97339	rs542284656	5	153568164	GALNT10	ENSG00000164574	bipolar	C	2675	rs10454997	unconditioned	0.159543	0.737148	0.0137733	0.0636118	0.025924	1.83544	OID21371	no_MHC	UKB
97340	rs542284656	5	153568164	GALNT10	ENSG00000164574	bipolar	C	2702	rs11167667	unconditioned	2.34414e-15	0.908863	2.03076e-16	0.0787238	0.0124128	33.6869	OID21371	no_MHC	UKB
97341	rs542284656	5	153568164	GALNT10	ENSG00000164574	bipolar	C	2671	rs11747094	unconditioned	0.119642	0.786662	0.010326	0.0678796	0.015491	2.12326	OID21371	no_MHC	UKB
97342	rs542284656	5	153568164	GALNT10	ENSG00000164574	bipolar	C	2671	rs12516751	unconditioned	6.79321e-07	0.910896	5.86322e-08	0.0786089	0.0104948	14.2022	OID21371	no_MHC	UKB
97343	rs542284656	5	153568164	GALNT10	ENSG00000164574	bipolar	C	2669	rs138803630	unconditioned	0.0992052	0.800854	0.00856097	0.0690879	0.0222919	2.31057	OID21371	no_MHC	UKB
97344	rs542284656	5	153568164	GALNT10	ENSG00000164574	bipolar	C	2675	rs144014416	unconditioned	1.0025e-09	0.913109	8.65578e-11	0.0788314	0.00805964	20.7208	OID21371	no_MHC	UKB
97345	rs542284656	5	153568164	GALNT10	ENSG00000164574	bipolar	C	2675	rs147220738	unconditioned	0.000116342	0.913726	1.00455e-05	0.0788884	0.00725912	9.05898	OID21371	no_MHC	UKB
97346	rs542284656	5	153568164	GALNT10	ENSG00000164574	bipolar	C	2672	rs150559818	unconditioned	6.34103e-05	0.895546	5.47486e-06	0.0772945	0.0270908	9.66588	OID21371	no_MHC	UKB
97347	rs542284656	5	153568164	GALNT10	ENSG00000164574	bipolar	C	2672	rs17115057	unconditioned	1.95954e-17	0.900697	1.69249e-18	0.0777732	0.0215294	38.4712	OID21371	no_MHC	UKB
97348	rs542284656	5	153568164	GALNT10	ENSG00000164574	bipolar	C	2672	rs192294003	unconditioned	0.000240876	0.90464	2.07948e-05	0.0780802	0.0170182	8.33123	OID21371	no_MHC	UKB
97349	rs542284656	5	153568164	GALNT10	ENSG00000164574	bipolar	C	2673	rs2277937	unconditioned	1.30677e-52	0.915627	1.12801e-53	0.0790323	0.00534034	119.467	OID21371	no_MHC	UKB
97350	rs542284656	5	153568164	GALNT10	ENSG00000164574	bipolar	C	2671	rs4533948	unconditioned	3.19279e-24	0.907421	2.75596e-25	0.078313	0.0142658	54.1011	OID21371	no_MHC	UKB
97351	rs542284656	5	153568164	GALNT10	ENSG00000164574	bipolar	C	2671	rs4958374	unconditioned	6.15688e-06	0.908043	5.31454e-07	0.0783674	0.0135832	11.9979	OID21371	no_MHC	UKB
97352	rs542284656	5	153568164	GALNT10	ENSG00000164574	bipolar	C	2679	rs56968070	unconditioned	8.22854e-68	0.905833	7.11515e-69	0.0783107	0.0158566	154.468	OID21371	no_MHC	UKB
97353	rs542284656	5	153568164	GALNT10	ENSG00000164574	bipolar	C	2669	rs57001955	unconditioned	0.0339666	0.875186	0.00293117	0.0755123	0.0124039	3.38238	OID21371	no_MHC	UKB
97354	rs542284656	5	153568164	GALNT10	ENSG00000164574	bipolar	C	2671	rs57192117	unconditioned	0.00921129	0.86329	0.000795026	0.0744583	0.0522451	4.68733	OID21371	no_MHC	UKB
97355	rs542284656	5	153568164	GALNT10	ENSG00000164574	bipolar	C	2673	rs6877910	unconditioned	2.10699e-15	0.904092	1.81989e-16	0.0780722	0.0178363	33.7935	OID21371	no_MHC	UKB
97356	rs542284656	5	153568164	GALNT10	ENSG00000164574	bipolar	C	2680	rs746358	unconditioned	4.29734e-09	0.906259	3.71435e-10	0.0783158	0.0154253	19.2653	OID21371	no_MHC	UKB
97357	rs542284656	5	153568164	GALNT10	ENSG00000164574	bipolar	C	2671	rs75039873	unconditioned	0.00148969	0.909716	0.000128579	0.0785096	0.0101566	6.50919	OID21371	no_MHC	UKB
97358	rs542284656	5	153568164	GALNT10	ENSG00000164574	bipolar	C	2671	rs75316240	unconditioned	5.48667e-10	0.912699	4.73566e-11	0.0787685	0.00853221	21.3235	OID21371	no_MHC	UKB
97359	rs542284656	5	153568164	GALNT10	ENSG00000164574	bipolar	C	2671	rs7727981	unconditioned	0.0941009	0.805896	0.00812185	0.0695346	0.0223463	2.36339	OID21371	no_MHC	UKB
97360	rs542284656	5	153568164	GALNT10	ENSG00000164574	bipolar	C	2669	rs79433556	unconditioned	0.0627025	0.830299	0.00541095	0.0716212	0.0299663	2.76935	OID21371	no_MHC	UKB
97361	rs542284656	5	153568164	GALNT10	ENSG00000164574	bipolar	C	2684	rs890793	unconditioned	4.71889e-45	0.911237	4.0784e-46	0.0787455	0.0100171	102.065	OID21371	no_MHC	UKB
97362	rs542284656	5	153568164	GALNT10	ENSG00000164574	bipolar	C	2674	rs9324783	unconditioned	0.01321	0.893894	0.00114032	0.0771484	0.0146074	4.32678	OID21371	no_MHC	UKB
97363	rs542284656	5	153568164	GALNT10	ENSG00000164574	bipolar_noukb	C	2972	unconditioned	unconditioned	0	0.906036	0	0.0888551	0.00510889	1263.5	OID21371	no_MHC	UKB
97364	rs542284656	5	153568164	GALNT10	ENSG00000164574	bipolar_noukb	C	2676	rs10080191	unconditioned	5.26806e-15	0.920152	4.1429e-16	0.0723551	0.00749291	32.8771	OID21371	no_MHC	UKB
97365	rs542284656	5	153568164	GALNT10	ENSG00000164574	bipolar_noukb	C	2676	rs10454997	unconditioned	0.160804	0.740692	0.0126442	0.058214	0.0276463	1.82757	OID21371	no_MHC	UKB
97366	rs542284656	5	153568164	GALNT10	ENSG00000164574	bipolar_noukb	C	2704	rs11167667	unconditioned	2.36434e-15	0.916691	1.86551e-16	0.0723178	0.0109909	33.6783	OID21371	no_MHC	UKB
97367	rs542284656	5	153568164	GALNT10	ENSG00000164574	bipolar_noukb	C	2673	rs11747094	unconditioned	0.12043	0.791837	0.00946768	0.0622347	0.0160307	2.11669	OID21371	no_MHC	UKB
97368	rs542284656	5	153568164	GALNT10	ENSG00000164574	bipolar_noukb	C	2673	rs12516751	unconditioned	6.83195e-07	0.916089	5.37103e-08	0.0720076	0.011903	14.1965	OID21371	no_MHC	UKB
97369	rs542284656	5	153568164	GALNT10	ENSG00000164574	bipolar_noukb	C	2671	rs138803630	unconditioned	0.0996988	0.804734	0.00783666	0.0632303	0.0245	2.3056	OID21371	no_MHC	UKB
97370	rs542284656	5	153568164	GALNT10	ENSG00000164574	bipolar_noukb	C	2677	rs144014416	unconditioned	1.00921e-09	0.919214	7.93703e-11	0.0722841	0.00850215	20.7141	OID21371	no_MHC	UKB
97371	rs542284656	5	153568164	GALNT10	ENSG00000164574	bipolar_noukb	C	2677	rs147220738	unconditioned	0.000117073	0.919463	9.2087e-06	0.0723149	0.00809533	9.05271	OID21371	no_MHC	UKB
97372	rs542284656	5	153568164	GALNT10	ENSG00000164574	bipolar_noukb	C	2674	rs150559818	unconditioned	6.35217e-05	0.897122	4.99613e-06	0.0705285	0.0322805	9.66413	OID21371	no_MHC	UKB
97373	rs542284656	5	153568164	GALNT10	ENSG00000164574	bipolar_noukb	C	2674	rs17115057	unconditioned	1.96425e-17	0.902863	1.5458e-18	0.0710263	0.0261108	38.4688	OID21371	no_MHC	UKB
97374	rs542284656	5	153568164	GALNT10	ENSG00000164574	bipolar_noukb	C	2674	rs192294003	unconditioned	0.000242622	0.911196	1.90787e-05	0.0716355	0.0169066	8.32401	OID21371	no_MHC	UKB
97375	rs542284656	5	153568164	GALNT10	ENSG00000164574	bipolar_noukb	C	2675	rs2277937	unconditioned	1.31604e-52	0.922124	1.03477e-53	0.0724985	0.00537786	119.46	OID21371	no_MHC	UKB
97376	rs542284656	5	153568164	GALNT10	ENSG00000164574	bipolar_noukb	C	2673	rs4533948	unconditioned	3.21441e-24	0.913568	2.52736e-25	0.0718154	0.0146164	54.0944	OID21371	no_MHC	UKB
97377	rs542284656	5	153568164	GALNT10	ENSG00000164574	bipolar_noukb	C	2673	rs4958374	unconditioned	6.19661e-06	0.913898	4.87217e-07	0.0718422	0.0142536	11.9915	OID21371	no_MHC	UKB
97378	rs542284656	5	153568164	GALNT10	ENSG00000164574	bipolar_noukb	C	2681	rs56968070	unconditioned	8.29627e-68	0.913328	6.53451e-69	0.071923	0.0147486	154.46	OID21371	no_MHC	UKB
97379	rs542284656	5	153568164	GALNT10	ENSG00000164574	bipolar_noukb	C	2671	rs57001955	unconditioned	0.0342139	0.881554	0.00268933	0.0692809	0.0122617	3.37512	OID21371	no_MHC	UKB
97380	rs542284656	5	153568164	GALNT10	ENSG00000164574	bipolar_noukb	C	2673	rs57192117	unconditioned	0.00915749	0.858247	0.000719928	0.0674078	0.0644679	4.69318	OID21371	no_MHC	UKB
97381	rs542284656	5	153568164	GALNT10	ENSG00000164574	bipolar_noukb	C	2675	rs6877910	unconditioned	2.11703e-15	0.908399	1.66592e-16	0.0714631	0.020138	33.7888	OID21371	no_MHC	UKB
97382	rs542284656	5	153568164	GALNT10	ENSG00000164574	bipolar_noukb	C	2682	rs746358	unconditioned	4.32496e-09	0.912094	3.40538e-10	0.0718	0.0161064	19.2589	OID21371	no_MHC	UKB
97383	rs542284656	5	153568164	GALNT10	ENSG00000164574	bipolar_noukb	C	2673	rs75039873	unconditioned	0.0015005	0.916311	0.000117968	0.0720297	0.0100406	6.50196	OID21371	no_MHC	UKB
97384	rs542284656	5	153568164	GALNT10	ENSG00000164574	bipolar_noukb	C	2673	rs75316240	unconditioned	5.52511e-10	0.919093	4.3438e-11	0.0722497	0.00865702	21.3165	OID21371	no_MHC	UKB
97385	rs542284656	5	153568164	GALNT10	ENSG00000164574	bipolar_noukb	C	2673	rs7727981	unconditioned	0.0948749	0.812518	0.00745872	0.0638559	0.0212929	2.3552	OID21371	no_MHC	UKB
97386	rs542284656	5	153568164	GALNT10	ENSG00000164574	bipolar_noukb	C	2671	rs79433556	unconditioned	0.0634482	0.840165	0.00498724	0.0660144	0.0253852	2.75753	OID21371	no_MHC	UKB
97387	rs542284656	5	153568164	GALNT10	ENSG00000164574	bipolar_noukb	C	2686	rs890793	unconditioned	4.75528e-45	0.918263	3.74367e-46	0.0722823	0.00945499	102.057	OID21371	no_MHC	UKB
97388	rs542284656	5	153568164	GALNT10	ENSG00000164574	bipolar_noukb	C	2676	rs9324783	unconditioned	0.0133107	0.900704	0.00104662	0.0708084	0.0141299	4.31919	OID21371	no_MHC	UKB
97389	rs542284656	5	153568164	GALNT10	ENSG00000164574	depression_Als_noukb_included	C	2830	unconditioned	unconditioned	0	0.110035	0	0.887914	0.00205074	1265.61	OID21371	no_MHC	UKB
97390	rs542284656	5	153568164	GALNT10	ENSG00000164574	depression_Als_noukb_included	C	2652	rs10080191	unconditioned	6.32379e-16	0.110455	5.09117e-15	0.889252	0.000293442	34.997	OID21371	no_MHC	UKB
97391	rs542284656	5	153568164	GALNT10	ENSG00000164574	depression_Als_noukb_included	C	2653	rs10454997	unconditioned	0.0103228	0.0471652	0.0831072	0.379238	0.480167	4.5734	OID21371	no_MHC	UKB
97392	rs542284656	5	153568164	GALNT10	ENSG00000164574	depression_Als_noukb_included	C	2680	rs11167667	unconditioned	2.84885e-16	0.110454	2.29358e-15	0.889253	0.000293515	35.7944	OID21371	no_MHC	UKB
97393	rs542284656	5	153568164	GALNT10	ENSG00000164574	depression_Als_noukb_included	C	2649	rs11747094	unconditioned	0.0105453	0.0691251	0.0848982	0.556234	0.279197	4.55208	OID21371	no_MHC	UKB
97394	rs542284656	5	153568164	GALNT10	ENSG00000164574	depression_Als_noukb_included	C	2649	rs12516751	unconditioned	8.23528e-08	0.110425	6.63007e-07	0.889014	0.000560252	16.3123	OID21371	no_MHC	UKB
97395	rs542284656	5	153568164	GALNT10	ENSG00000164574	depression_Als_noukb_included	C	2647	rs138803630	unconditioned	0.011302	0.0904615	0.0909901	0.728208	0.0790383	4.48278	OID21371	no_MHC	UKB
97396	rs542284656	5	153568164	GALNT10	ENSG00000164574	depression_Als_noukb_included	C	2653	rs144014416	unconditioned	1.21265e-10	0.11045	9.76281e-10	0.889217	0.000332513	22.833	OID21371	no_MHC	UKB
97397	rs542284656	5	153568164	GALNT10	ENSG00000164574	depression_Als_noukb_included	C	2653	rs147220738	unconditioned	1.40558e-05	0.110391	0.000113161	0.888737	0.000745116	11.1725	OID21371	no_MHC	UKB
97398	rs542284656	5	153568164	GALNT10	ENSG00000164574	depression_Als_noukb_included	C	2650	rs150559818	unconditioned	7.80241e-06	0.110196	6.28159e-05	0.887167	0.00256674	11.7611	OID21371	no_MHC	UKB
97399	rs542284656	5	153568164	GALNT10	ENSG00000164574	depression_Als_noukb_included	C	2650	rs17115057	unconditioned	2.40089e-18	0.110356	1.93292e-17	0.88846	0.00118416	40.5707	OID21371	no_MHC	UKB
97400	rs542284656	5	153568164	GALNT10	ENSG00000164574	depression_Als_noukb_included	C	2650	rs192294003	unconditioned	2.90717e-05	0.109193	0.000234057	0.8791	0.0114441	10.4457	OID21371	no_MHC	UKB
97401	rs542284656	5	153568164	GALNT10	ENSG00000164574	depression_Als_noukb_included	C	2651	rs2277937	unconditioned	1.57645e-53	0.110458	1.26917e-52	0.889278	0.00026384	121.582	OID21371	no_MHC	UKB
97402	rs542284656	5	153568164	GALNT10	ENSG00000164574	depression_Als_noukb_included	C	2649	rs4533948	unconditioned	3.88534e-25	0.110425	3.12802e-24	0.889013	0.000561293	56.2074	OID21371	no_MHC	UKB
97403	rs542284656	5	153568164	GALNT10	ENSG00000164574	depression_Als_noukb_included	C	2649	rs4958374	unconditioned	7.48864e-07	0.110444	6.02896e-06	0.889166	0.000383409	14.1047	OID21371	no_MHC	UKB
97404	rs542284656	5	153568164	GALNT10	ENSG00000164574	depression_Als_noukb_included	C	2657	rs56968070	unconditioned	1.00199e-68	0.110313	8.06698e-68	0.888121	0.00156582	156.574	OID21371	no_MHC	UKB
97405	rs542284656	5	153568164	GALNT10	ENSG00000164574	depression_Als_noukb_included	C	2647	rs57001955	unconditioned	0.00166389	0.0421915	0.0133957	0.339072	0.603677	6.3986	OID21371	no_MHC	UKB
97406	rs542284656	5	153568164	GALNT10	ENSG00000164574	depression_Als_noukb_included	C	2649	rs57192117	unconditioned	0.00107256	0.0965652	0.00863496	0.777312	0.116415	6.83771	OID21371	no_MHC	UKB
97407	rs542284656	5	153568164	GALNT10	ENSG00000164574	depression_Als_noukb_included	C	2651	rs6877910	unconditioned	2.57135e-16	0.110334	2.07016e-15	0.888282	0.00138411	35.8969	OID21371	no_MHC	UKB
97408	rs542284656	5	153568164	GALNT10	ENSG00000164574	depression_Als_noukb_included	C	2658	rs746358	unconditioned	5.23648e-10	0.110432	4.21619e-09	0.88915	0.000417681	21.3702	OID21371	no_MHC	UKB
97409	rs542284656	5	153568164	GALNT10	ENSG00000164574	depression_Als_noukb_included	C	2649	rs75039873	unconditioned	0.000177874	0.108628	0.00143203	0.874533	0.0152284	8.63444	OID21371	no_MHC	UKB
97410	rs542284656	5	153568164	GALNT10	ENSG00000164574	depression_Als_noukb_included	C	2649	rs75316240	unconditioned	6.53043e-11	0.108632	5.25761e-10	0.874576	0.0167919	23.452	OID21371	no_MHC	UKB
97411	rs542284656	5	153568164	GALNT10	ENSG00000164574	depression_Als_noukb_included	C	2649	rs7727981	unconditioned	0.00658175	0.0574888	0.0529884	0.462411	0.42053	5.02346	OID21371	no_MHC	UKB
97412	rs542284656	5	153568164	GALNT10	ENSG00000164574	depression_Als_noukb_included	C	2647	rs79433556	unconditioned	0.00659873	0.0894777	0.053125	0.720237	0.130562	5.02088	OID21371	no_MHC	UKB
97413	rs542284656	5	153568164	GALNT10	ENSG00000164574	depression_Als_noukb_included	C	2662	rs890793	unconditioned	5.62917e-46	0.108701	4.53241e-45	0.875208	0.0160908	104.191	OID21371	no_MHC	UKB
97414	rs542284656	5	153568164	GALNT10	ENSG00000164574	depression_Als_noukb_included	C	2652	rs9324783	unconditioned	0.00156636	0.105882	0.0126105	0.852412	0.0275283	6.459	OID21371	no_MHC	UKB
97415	rs542284656	5	153568164	GALNT10	ENSG00000164574	depression_Als_ukb_included	C	2881	unconditioned	unconditioned	0	0.00461987	0	0.995272	0.000108092	1268.78	OID21371	no_MHC	UKB
97416	rs542284656	5	153568164	GALNT10	ENSG00000164574	depression_Als_ukb_included	C	2653	rs10080191	rs1993739*	5.17731e-15	0.904233	5.39536e-16	0.0942301	0.00153702	32.8945	OID21371	no_MHC	UKB
97417	rs542284656	5	153568164	GALNT10	ENSG00000164574	depression_Als_ukb_included	C	2664	rs10080191	unconditioned	2.64638e-17	0.00462245	5.69854e-15	0.995366	1.1291e-05	38.1708	OID21371	no_MHC	UKB
97418	rs542284656	5	153568164	GALNT10	ENSG00000164574	depression_Als_ukb_included	C	2654	rs10454997	rs1993739*	0.1642	0.736797	0.017113	0.0767841	0.00510599	1.80667	OID21371	no_MHC	UKB
97419	rs542284656	5	153568164	GALNT10	ENSG00000164574	depression_Als_ukb_included	C	2665	rs10454997	unconditioned	0.000428022	0.00196911	0.0921672	0.423533	0.481903	7.75634	OID21371	no_MHC	UKB
97420	rs542284656	5	153568164	GALNT10	ENSG00000164574	depression_Als_ukb_included	C	2681	rs11167667	rs1993739*	2.33249e-15	0.90427	2.4318e-16	0.0942756	0.00145483	33.6918	OID21371	no_MHC	UKB
97421	rs542284656	5	153568164	GALNT10	ENSG00000164574	depression_Als_ukb_included	C	2692	rs11167667	unconditioned	1.1922e-17	0.00462244	2.56719e-15	0.995365	1.2774e-05	38.9681	OID21371	no_MHC	UKB
97422	rs542284656	5	153568164	GALNT10	ENSG00000164574	depression_Als_ukb_included	C	2650	rs11747094	rs1993739*	0.119261	0.775697	0.0124281	0.0808235	0.0117907	2.12644	OID21371	no_MHC	UKB
97423	rs542284656	5	153568164	GALNT10	ENSG00000164574	depression_Als_ukb_included	C	2661	rs11747094	unconditioned	0.000430772	0.00283169	0.0927595	0.609461	0.294517	7.74993	OID21371	no_MHC	UKB
97424	rs542284656	5	153568164	GALNT10	ENSG00000164574	depression_Als_ukb_included	C	2650	rs12516751	rs1993739*	6.73368e-07	0.902864	7.01693e-08	0.0940813	0.00305379	14.211	OID21371	no_MHC	UKB
97425	rs542284656	5	153568164	GALNT10	ENSG00000164574	depression_Als_ukb_included	C	2661	rs12516751	unconditioned	3.44721e-09	0.00462239	7.42297e-07	0.995354	2.32722e-05	19.4857	OID21371	no_MHC	UKB
97426	rs542284656	5	153568164	GALNT10	ENSG00000164574	depression_Als_ukb_included	C	2648	rs138803630	rs1993739*	0.0970776	0.789075	0.0101158	0.0822026	0.0215294	2.33224	OID21371	no_MHC	UKB
97427	rs542284656	5	153568164	GALNT10	ENSG00000164574	depression_Als_ukb_included	C	2659	rs138803630	unconditioned	0.000498405	0.00405224	0.107323	0.872565	0.0155608	7.6041	OID21371	no_MHC	UKB
97428	rs542284656	5	153568164	GALNT10	ENSG00000164574	depression_Als_ukb_included	C	2654	rs144014416	rs1993739*	9.92101e-10	0.903568	1.03391e-10	0.0941625	0.00226982	20.7312	OID21371	no_MHC	UKB
97429	rs542284656	5	153568164	GALNT10	ENSG00000164574	depression_Als_ukb_included	C	2665	rs144014416	unconditioned	5.07482e-12	0.00462239	1.09278e-09	0.995353	2.50722e-05	26.0067	OID21371	no_MHC	UKB
97430	rs542284656	5	153568164	GALNT10	ENSG00000164574	depression_Als_ukb_included	C	2654	rs147220738	rs1993739*	0.000115011	0.903205	1.19863e-05	0.0941278	0.00253989	9.07048	OID21371	no_MHC	UKB
97431	rs542284656	5	153568164	GALNT10	ENSG00000164574	depression_Als_ukb_included	C	2665	rs147220738	unconditioned	5.88175e-07	0.00461959	0.000126653	0.994749	0.00050459	14.3462	OID21371	no_MHC	UKB
97432	rs542284656	5	153568164	GALNT10	ENSG00000164574	depression_Als_ukb_included	C	2651	rs150559818	rs1993739*	6.35943e-05	0.898263	6.62752e-06	0.0936049	0.00806149	9.66299	OID21371	no_MHC	UKB
97433	rs542284656	5	153568164	GALNT10	ENSG00000164574	depression_Als_ukb_included	C	2662	rs150559818	unconditioned	3.27212e-07	0.00462122	7.04595e-05	0.995102	0.000206225	14.9327	OID21371	no_MHC	UKB
97434	rs542284656	5	153568164	GALNT10	ENSG00000164574	depression_Als_ukb_included	C	2651	rs17115057	rs1993739*	1.96038e-17	0.90111	2.04311e-18	0.0939084	0.00498155	38.4708	OID21371	no_MHC	UKB
97435	rs542284656	5	153568164	GALNT10	ENSG00000164574	depression_Als_ukb_included	C	2662	rs17115057	unconditioned	1.00566e-19	0.00462242	2.16551e-17	0.99536	1.73502e-05	43.7435	OID21371	no_MHC	UKB
97436	rs542284656	5	153568164	GALNT10	ENSG00000164574	depression_Als_ukb_included	C	2651	rs192294003	rs1993739*	0.000198228	0.744553	2.0756e-05	0.0777832	0.177445	8.52609	OID21371	no_MHC	UKB
97437	rs542284656	5	153568164	GALNT10	ENSG00000164574	depression_Als_ukb_included	C	2662	rs192294003	unconditioned	1.23015e-06	0.00462047	0.000264893	0.994939	0.00017473	13.6084	OID21371	no_MHC	UKB
97438	rs542284656	5	153568164	GALNT10	ENSG00000164574	depression_Als_ukb_included	C	2652	rs2277937	rs1993739*	1.29002e-52	0.903877	1.34434e-53	0.0941913	0.00193183	119.48	OID21371	no_MHC	UKB
97439	rs542284656	5	153568164	GALNT10	ENSG00000164574	depression_Als_ukb_included	C	2662	rs2277937	unconditioned	6.5971e-55	0.00462247	1.42057e-52	0.995369	8.34612e-06	124.756	OID21371	no_MHC	UKB
97440	rs542284656	5	153568164	GALNT10	ENSG00000164574	depression_Als_ukb_included	C	2650	rs4533948	rs1993739*	3.1775e-24	0.903088	3.31121e-25	0.0941061	0.00280614	54.1059	OID21371	no_MHC	UKB
97441	rs542284656	5	153568164	GALNT10	ENSG00000164574	depression_Als_ukb_included	C	2661	rs4533948	unconditioned	1.62642e-26	0.00462243	3.50221e-24	0.99536	1.71112e-05	59.3808	OID21371	no_MHC	UKB
97442	rs542284656	5	153568164	GALNT10	ENSG00000164574	depression_Als_ukb_included	C	2650	rs4958374	rs1993739*	6.12826e-06	0.903733	6.38606e-07	0.094173	0.0020872	12.0026	OID21371	no_MHC	UKB
97443	rs542284656	5	153568164	GALNT10	ENSG00000164574	depression_Als_ukb_included	C	2661	rs4958374	unconditioned	3.13407e-08	0.00462235	6.74869e-06	0.995345	2.59898e-05	17.2783	OID21371	no_MHC	UKB
97444	rs542284656	5	153568164	GALNT10	ENSG00000164574	depression_Als_ukb_included	C	2658	rs56968070	rs1993739*	7.95649e-68	0.876685	8.31164e-69	0.0915499	0.0317646	154.502	OID21371	no_MHC	UKB
97445	rs542284656	5	153568164	GALNT10	ENSG00000164574	depression_Als_ukb_included	C	2669	rs56968070	unconditioned	4.1996e-70	0.00462203	9.04313e-68	0.995276	0.000101542	159.746	OID21371	no_MHC	UKB
97446	rs542284656	5	153568164	GALNT10	ENSG00000164574	depression_Als_ukb_included	C	2648	rs57001955	rs1993739*	0.0337156	0.855286	0.00351328	0.0891052	0.0183796	3.38979	OID21371	no_MHC	UKB
97447	rs542284656	5	153568164	GALNT10	ENSG00000164574	depression_Als_ukb_included	C	2659	rs57001955	unconditioned	0.000158191	0.00400242	0.0340637	0.861753	0.100022	8.75171	OID21371	no_MHC	UKB
97448	rs542284656	5	153568164	GALNT10	ENSG00000164574	depression_Als_ukb_included	C	2650	rs57192117	rs1993739*	0.00949009	0.889448	0.000988929	0.0926789	0.00739379	4.65751	OID21371	no_MHC	UKB
97449	rs542284656	5	153568164	GALNT10	ENSG00000164574	depression_Als_ukb_included	C	2661	rs57192117	unconditioned	4.14367e-05	0.00389799	0.00892269	0.839218	0.14792	10.0913	OID21371	no_MHC	UKB
97450	rs542284656	5	153568164	GALNT10	ENSG00000164574	depression_Als_ukb_included	C	2652	rs6877910	rs1993739*	2.10474e-15	0.903082	2.19346e-16	0.0941125	0.00280525	33.7946	OID21371	no_MHC	UKB
97451	rs542284656	5	153568164	GALNT10	ENSG00000164574	depression_Als_ukb_included	C	2663	rs6877910	unconditioned	1.07725e-17	0.00462245	2.31968e-15	0.995365	1.22352e-05	39.0695	OID21371	no_MHC	UKB
97452	rs542284656	5	153568164	GALNT10	ENSG00000164574	depression_Als_ukb_included	C	2659	rs746358	rs1993739*	4.28228e-09	0.90304	4.46396e-10	0.0941324	0.00282776	19.2688	OID21371	no_MHC	UKB
97453	rs542284656	5	153568164	GALNT10	ENSG00000164574	depression_Als_ukb_included	C	2670	rs746358	unconditioned	2.19183e-11	0.00462244	4.71974e-09	0.995364	1.31185e-05	24.5437	OID21371	no_MHC	UKB
97454	rs542284656	5	153568164	GALNT10	ENSG00000164574	depression_Als_ukb_included	C	2650	rs75039873	rs1993739*	0.00145032	0.885927	0.000151167	0.0923203	0.0201509	6.53597	OID21371	no_MHC	UKB
97455	rs542284656	5	153568164	GALNT10	ENSG00000164574	depression_Als_ukb_included	C	2661	rs75039873	unconditioned	7.53784e-06	0.00460492	0.00162315	0.991589	0.00217536	11.7956	OID21371	no_MHC	UKB
97456	rs542284656	5	153568164	GALNT10	ENSG00000164574	depression_Als_ukb_included	C	2650	rs75316240	rs1993739*	5.42797e-10	0.90289	5.65639e-11	0.0940855	0.00302418	21.3343	OID21371	no_MHC	UKB
97457	rs542284656	5	153568164	GALNT10	ENSG00000164574	depression_Als_ukb_included	C	2661	rs75316240	unconditioned	2.77299e-12	0.00461288	5.97117e-10	0.993304	0.00208346	26.6111	OID21371	no_MHC	UKB
97458	rs542284656	5	153568164	GALNT10	ENSG00000164574	depression_Als_ukb_included	C	2650	rs7727981	rs1993739*	0.0913713	0.801786	0.00952148	0.0835375	0.0137836	2.39282	OID21371	no_MHC	UKB
97459	rs542284656	5	153568164	GALNT10	ENSG00000164574	depression_Als_ukb_included	C	2661	rs7727981	unconditioned	0.000371917	0.00328116	0.0800861	0.706333	0.209928	7.89684	OID21371	no_MHC	UKB
97460	rs542284656	5	153568164	GALNT10	ENSG00000164574	depression_Als_ukb_included	C	2648	rs79433556	rs1993739*	0.0607588	0.823547	0.00633127	0.0857927	0.0235699	2.80084	OID21371	no_MHC	UKB
97461	rs542284656	5	153568164	GALNT10	ENSG00000164574	depression_Als_ukb_included	C	2659	rs79433556	unconditioned	0.000262106	0.00356875	0.0564401	0.768297	0.171432	8.24676	OID21371	no_MHC	UKB
97462	rs542284656	5	153568164	GALNT10	ENSG00000164574	depression_Als_ukb_included	C	2663	rs890793	rs1993739*	4.67124e-45	0.901998	4.86989e-46	0.0940317	0.00397047	102.075	OID21371	no_MHC	UKB
97463	rs542284656	5	153568164	GALNT10	ENSG00000164574	depression_Als_ukb_included	C	2674	rs890793	unconditioned	2.39319e-47	0.0046214	5.15334e-45	0.995142	0.000236489	107.349	OID21371	no_MHC	UKB
97464	rs542284656	5	153568164	GALNT10	ENSG00000164574	depression_Als_ukb_included	C	2653	rs9324783	rs1993739*	0.0128802	0.870228	0.00134232	0.0906665	0.0248828	4.35207	OID21371	no_MHC	UKB
97465	rs542284656	5	153568164	GALNT10	ENSG00000164574	depression_Als_ukb_included	C	2663	rs9324783	unconditioned	0.000102611	0.00422739	0.0220955	0.910234	0.0633408	9.18457	OID21371	no_MHC	UKB
97466	rs542284656	5	153568164	GALNT10	ENSG00000164574	depression_Als_ukb_included	C	2717	unconditioned	rs1993739*	0	0	0.901218	0.0947738	0.00400857	1263.51	OID21371	no_MHC	UKB
97467	rs542284656	5	153568164	GALNT10	ENSG00000164574	schizophrenia	C	2994	unconditioned	unconditioned	0	0.0012803	0	0.998195	0.000524816	1270.07	OID21371	no_MHC	UKB
97468	rs542284656	5	153568164	GALNT10	ENSG00000164574	schizophrenia	C	2686	rs10080191	rs11740474*	7.75995e-16	0.135539	4.94551e-15	0.863804	0.000656673	34.7924	OID21371	no_MHC	UKB
97469	rs542284656	5	153568164	GALNT10	ENSG00000164574	schizophrenia	C	2681	rs10080191	unconditioned	7.3343e-18	0.00128105	5.71784e-15	0.998713	5.95081e-06	39.454	OID21371	no_MHC	UKB
97470	rs542284656	5	153568164	GALNT10	ENSG00000164574	schizophrenia	C	2687	rs10454997	rs11740474*	0.0241198	0.111027	0.153719	0.707586	0.00354846	3.72472	OID21371	no_MHC	UKB
97471	rs542284656	5	153568164	GALNT10	ENSG00000164574	schizophrenia	C	2683	rs10454997	unconditioned	0.000229721	0.0010491	0.179091	0.817879	0.00175189	8.37865	OID21371	no_MHC	UKB
97472	rs542284656	5	153568164	GALNT10	ENSG00000164574	schizophrenia	C	2714	rs11167667	rs11740474*	3.49597e-16	0.135543	2.22806e-15	0.863846	0.000611577	35.5898	OID21371	no_MHC	UKB
97473	rs542284656	5	153568164	GALNT10	ENSG00000164574	schizophrenia	C	2709	rs11167667	unconditioned	3.3032e-18	0.0012807	2.5752e-15	0.998445	0.000274513	40.2516	OID21371	no_MHC	UKB
97474	rs542284656	5	153568164	GALNT10	ENSG00000164574	schizophrenia	C	2683	rs11747094	rs11740474*	0.0177883	0.116955	0.113367	0.74536	0.00653069	4.02922	OID21371	no_MHC	UKB
97475	rs542284656	5	153568164	GALNT10	ENSG00000164574	schizophrenia	C	2679	rs11747094	unconditioned	0.000169261	0.00110945	0.131956	0.864931	0.00183429	8.68407	OID21371	no_MHC	UKB
97476	rs542284656	5	153568164	GALNT10	ENSG00000164574	schizophrenia	C	2683	rs12516751	rs11740474*	9.88972e-08	0.132609	6.30282e-07	0.84511	0.0222803	16.1292	OID21371	no_MHC	UKB
97477	rs542284656	5	153568164	GALNT10	ENSG00000164574	schizophrenia	C	2679	rs12516751	unconditioned	9.51457e-10	0.00127579	7.41758e-07	0.994608	0.00411555	20.773	OID21371	no_MHC	UKB
97478	rs542284656	5	153568164	GALNT10	ENSG00000164574	schizophrenia	C	2681	rs138803630	rs11740474*	0.0147074	0.119615	0.0937315	0.762311	0.00963507	4.21941	OID21371	no_MHC	UKB
97479	rs542284656	5	153568164	GALNT10	ENSG00000164574	schizophrenia	C	2677	rs138803630	unconditioned	0.000140109	0.00113932	0.10923	0.888213	0.0012779	8.87309	OID21371	no_MHC	UKB
97480	rs542284656	5	153568164	GALNT10	ENSG00000164574	schizophrenia	C	2687	rs144014416	rs11740474*	1.48765e-10	0.135498	9.48095e-10	0.863542	0.000960797	22.6287	OID21371	no_MHC	UKB
97481	rs542284656	5	153568164	GALNT10	ENSG00000164574	schizophrenia	C	2682	rs144014416	unconditioned	1.40521e-12	0.0012799	1.0955e-09	0.997813	0.000907156	27.2908	OID21371	no_MHC	UKB
97482	rs542284656	5	153568164	GALNT10	ENSG00000164574	schizophrenia	C	2687	rs147220738	rs11740474*	1.7252e-05	0.135494	0.000109949	0.863522	0.000856203	10.9676	OID21371	no_MHC	UKB
97483	rs542284656	5	153568164	GALNT10	ENSG00000164574	schizophrenia	C	2683	rs147220738	unconditioned	1.63089e-07	0.00128089	0.000127145	0.998582	9.9032e-06	15.629	OID21371	no_MHC	UKB
97484	rs542284656	5	153568164	GALNT10	ENSG00000164574	schizophrenia	C	2684	rs150559818	rs11740474*	9.54604e-06	0.134825	6.08383e-05	0.859256	0.00584854	11.5594	OID21371	no_MHC	UKB
97485	rs542284656	5	153568164	GALNT10	ENSG00000164574	schizophrenia	C	2680	rs150559818	unconditioned	9.06845e-08	0.00128079	7.06979e-05	0.998505	0.000143379	16.2159	OID21371	no_MHC	UKB
97486	rs542284656	5	153568164	GALNT10	ENSG00000164574	schizophrenia	C	2684	rs17115057	rs11740474*	2.94278e-18	0.135264	1.87548e-17	0.862059	0.00267674	40.3672	OID21371	no_MHC	UKB
97487	rs542284656	5	153568164	GALNT10	ENSG00000164574	schizophrenia	C	2680	rs17115057	unconditioned	2.78701e-20	0.00128104	2.17276e-17	0.998703	1.54792e-05	45.0267	OID21371	no_MHC	UKB
97488	rs542284656	5	153568164	GALNT10	ENSG00000164574	schizophrenia	C	2684	rs192294003	rs11740474*	3.54771e-05	0.133253	0.000226106	0.849245	0.0172407	10.2466	OID21371	no_MHC	UKB
97489	rs542284656	5	153568164	GALNT10	ENSG00000164574	schizophrenia	C	2680	rs192294003	unconditioned	3.40961e-07	0.00128066	0.000265814	0.998403	5.05136e-05	14.8915	OID21371	no_MHC	UKB
97490	rs542284656	5	153568164	GALNT10	ENSG00000164574	schizophrenia	C	2685	rs2277937	rs11740474*	1.93424e-53	0.135528	1.23271e-52	0.863733	0.000738905	121.377	OID21371	no_MHC	UKB
97491	rs542284656	5	153568164	GALNT10	ENSG00000164574	schizophrenia	C	2681	rs2277937	unconditioned	1.8283e-55	0.00128105	1.42535e-52	0.998709	1.00921e-05	126.039	OID21371	no_MHC	UKB
97492	rs542284656	5	153568164	GALNT10	ENSG00000164574	schizophrenia	C	2683	rs4533948	rs11740474*	4.76309e-25	0.135372	3.03557e-24	0.862739	0.00188848	56.0037	OID21371	no_MHC	UKB
97493	rs542284656	5	153568164	GALNT10	ENSG00000164574	schizophrenia	C	2679	rs4533948	unconditioned	4.5074e-27	0.00128105	3.51398e-24	0.998708	1.05811e-05	60.6641	OID21371	no_MHC	UKB
97494	rs542284656	5	153568164	GALNT10	ENSG00000164574	schizophrenia	C	2683	rs4958374	rs11740474*	9.18363e-07	0.135442	5.85282e-06	0.863182	0.00136935	13.9007	OID21371	no_MHC	UKB
97495	rs542284656	5	153568164	GALNT10	ENSG00000164574	schizophrenia	C	2679	rs4958374	unconditioned	8.68601e-09	0.00128104	6.77164e-06	0.998701	1.10383e-05	18.5616	OID21371	no_MHC	UKB
97496	rs542284656	5	153568164	GALNT10	ENSG00000164574	schizophrenia	C	2691	rs56968070	rs11740474*	1.22953e-68	0.135374	7.8361e-68	0.862769	0.00185649	156.369	OID21371	no_MHC	UKB
97497	rs542284656	5	153568164	GALNT10	ENSG00000164574	schizophrenia	C	2687	rs56968070	unconditioned	1.1636e-70	0.00128104	9.07142e-68	0.998699	2.04262e-05	161.029	OID21371	no_MHC	UKB
97498	rs542284656	5	153568164	GALNT10	ENSG00000164574	schizophrenia	C	2681	rs57001955	rs11740474*	0.0049853	0.128963	0.0317718	0.821883	0.012397	5.30126	OID21371	no_MHC	UKB
97499	rs542284656	5	153568164	GALNT10	ENSG00000164574	schizophrenia	C	2677	rs57001955	unconditioned	4.76497e-05	0.00123262	0.0371478	0.960951	0.000621086	9.95163	OID21371	no_MHC	UKB
97500	rs542284656	5	153568164	GALNT10	ENSG00000164574	schizophrenia	C	2683	rs57192117	rs11740474*	0.00142252	0.133853	0.00906587	0.853055	0.00260357	6.55532	OID21371	no_MHC	UKB
97501	rs542284656	5	153568164	GALNT10	ENSG00000164574	schizophrenia	C	2679	rs57192117	unconditioned	1.34694e-05	0.00126739	0.0105008	0.988059	0.000159115	11.2151	OID21371	no_MHC	UKB
97502	rs542284656	5	153568164	GALNT10	ENSG00000164574	schizophrenia	C	2685	rs6877910	rs11740474*	3.15322e-16	0.135301	2.0096e-15	0.862292	0.0024074	35.6929	OID21371	no_MHC	UKB
97503	rs542284656	5	153568164	GALNT10	ENSG00000164574	schizophrenia	C	2681	rs6877910	unconditioned	2.98549e-18	0.00128104	2.3275e-15	0.998705	1.37482e-05	40.3528	OID21371	no_MHC	UKB
97504	rs542284656	5	153568164	GALNT10	ENSG00000164574	schizophrenia	C	2692	rs746358	rs11740474*	6.42343e-10	0.135463	4.09382e-09	0.863339	0.001198	21.1659	OID21371	no_MHC	UKB
97505	rs542284656	5	153568164	GALNT10	ENSG00000164574	schizophrenia	C	2688	rs746358	unconditioned	6.07447e-12	0.00128104	4.73569e-09	0.998709	9.83974e-06	25.8269	OID21371	no_MHC	UKB
97506	rs542284656	5	153568164	GALNT10	ENSG00000164574	schizophrenia	C	2683	rs75039873	rs11740474*	0.000221043	0.135035	0.00140873	0.860592	0.00274336	8.41715	OID21371	no_MHC	UKB
97507	rs542284656	5	153568164	GALNT10	ENSG00000164574	schizophrenia	C	2679	rs75039873	unconditioned	2.09349e-06	0.00127892	0.00163209	0.997046	4.0534e-05	13.0767	OID21371	no_MHC	UKB
97508	rs542284656	5	153568164	GALNT10	ENSG00000164574	schizophrenia	C	2683	rs75316240	rs11740474*	8.13541e-11	0.13533	5.18479e-10	0.862474	0.00219569	23.2322	OID21371	no_MHC	UKB
97509	rs542284656	5	153568164	GALNT10	ENSG00000164574	schizophrenia	C	2679	rs75316240	unconditioned	7.70025e-13	0.00128092	6.00314e-10	0.99861	0.000109474	27.8924	OID21371	no_MHC	UKB
97510	rs542284656	5	153568164	GALNT10	ENSG00000164574	schizophrenia	C	2683	rs7727981	rs11740474*	0.0136525	0.120731	0.0870088	0.769423	0.00918398	4.29383	OID21371	no_MHC	UKB
97511	rs542284656	5	153568164	GALNT10	ENSG00000164574	schizophrenia	C	2679	rs7727981	unconditioned	0.00013235	0.00114567	0.10318	0.893161	0.00238052	8.93006	OID21371	no_MHC	UKB
97512	rs542284656	5	153568164	GALNT10	ENSG00000164574	schizophrenia	C	2681	rs79433556	rs11740474*	0.00918104	0.125073	0.0585116	0.797091	0.0101431	4.69062	OID21371	no_MHC	UKB
97513	rs542284656	5	153568164	GALNT10	ENSG00000164574	schizophrenia	C	2677	rs79433556	unconditioned	8.75472e-05	0.00119193	0.068252	0.929228	0.00124061	9.34333	OID21371	no_MHC	UKB
97514	rs542284656	5	153568164	GALNT10	ENSG00000164574	schizophrenia	C	2696	rs890793	rs11740474*	7.00689e-46	0.135305	4.46568e-45	0.862334	0.00236134	103.972	OID21371	no_MHC	UKB
97515	rs542284656	5	153568164	GALNT10	ENSG00000164574	schizophrenia	C	2692	rs890793	unconditioned	6.63059e-48	0.00128039	5.16926e-45	0.998201	0.000518318	108.632	OID21371	no_MHC	UKB
97516	rs542284656	5	153568164	GALNT10	ENSG00000164574	schizophrenia	C	2686	rs9324783	rs11740474*	0.00195344	0.132182	0.0124496	0.842404	0.0110104	6.23816	OID21371	no_MHC	UKB
97517	rs542284656	5	153568164	GALNT10	ENSG00000164574	schizophrenia	C	2682	rs9324783	unconditioned	1.86549e-05	0.0012621	0.0145434	0.983938	0.000238206	10.8894	OID21371	no_MHC	UKB
97518	rs542284656	5	153568164	GALNT10	ENSG00000164574	schizophrenia	C	2765	unconditioned	rs11740474*	0	0	0.135403	0.863079	0.00151827	1265.4	OID21371	no_MHC	UKB
97519	rs2144301	1	230307397	GALNT2	ENSG00000143641	anxiety_pgc_2026	C	2777	unconditioned	unconditioned	0	0.944633	0	0.0506698	0.00469687	769.72	OID21423	no_MHC	UKB
97520	rs2144301	1	230307397	GALNT2	ENSG00000143641	anxiety_pgc_2026	C	2417	rs145747441	unconditioned	0.0188962	0.928504	0.000820751	0.040318	0.0114611	3.9688	OID21423	no_MHC	UKB
97521	rs2144301	1	230307397	GALNT2	ENSG00000143641	anxiety_pgc_2026	C	2417	rs2139769	unconditioned	0.00113222	0.947816	4.91777e-05	0.0411584	0.00984435	6.78358	OID21423	no_MHC	UKB
97522	rs2144301	1	230307397	GALNT2	ENSG00000143641	anxiety_pgc_2026	C	2421	rs3213496	unconditioned	7.78991e-10	0.952603	3.38549e-11	0.041394	0.00600344	20.973	OID21423	no_MHC	UKB
97523	rs2144301	1	230307397	GALNT2	ENSG00000143641	anxiety_pgc_2026	C	2430	rs4846914	unconditioned	2.85923e-144	0.950674	1.2436e-145	0.041341	0.00798482	330.522	OID21423	no_MHC	UKB
97524	rs2144301	1	230307397	GALNT2	ENSG00000143641	anxiety_pgc_2026	C	2425	rs6682595	unconditioned	1.5439e-12	0.935791	6.71584e-14	0.0406826	0.0235267	27.1967	OID21423	no_MHC	UKB
97525	rs2144301	1	230307397	GALNT2	ENSG00000143641	anxiety_pgc_2026	C	2420	rs7529464	unconditioned	7.00603e-94	0.948917	3.04458e-95	0.0412268	0.00985657	214.496	OID21423	no_MHC	UKB
97526	rs2144301	1	230307397	GALNT2	ENSG00000143641	anxiety_pgc_2026	C	2424	rs7536663	unconditioned	8.00805e-05	0.927146	3.48043e-06	0.0402628	0.0325077	9.43248	OID21423	no_MHC	UKB
97527	rs2144301	1	230307397	GALNT2	ENSG00000143641	anxiety_pgc_2026	C	2420	rs966333	unconditioned	2.02501e-21	0.955146	8.79792e-23	0.0414943	0.00335948	47.6487	OID21423	no_MHC	UKB
97528	rs2144301	1	230307397	GALNT2	ENSG00000143641	bipolar	C	2947	unconditioned	unconditioned	0	0.92424	0	0.0696203	0.00614012	770.212	OID21423	no_MHC	UKB
97529	rs2144301	1	230307397	GALNT2	ENSG00000143641	bipolar	C	2521	rs145747441	unconditioned	0.0184035	0.907529	0.00107739	0.0531095	0.0198805	3.99521	OID21423	no_MHC	UKB
97530	rs2144301	1	230307397	GALNT2	ENSG00000143641	bipolar	C	2521	rs2139769	unconditioned	0.0011152	0.931381	6.5287e-05	0.0545128	0.0129261	6.79872	OID21423	no_MHC	UKB
97531	rs2144301	1	230307397	GALNT2	ENSG00000143641	bipolar	C	2525	rs3213496	unconditioned	7.62548e-10	0.931799	4.46863e-11	0.054591	0.0136102	20.9944	OID21423	no_MHC	UKB
97532	rs2144301	1	230307397	GALNT2	ENSG00000143641	bipolar	C	2536	rs4846914	unconditioned	2.75819e-144	0.935243	1.61841e-145	0.0548669	0.00989027	330.558	OID21423	no_MHC	UKB
97533	rs2144301	1	230307397	GALNT2	ENSG00000143641	bipolar	C	2529	rs6682595	unconditioned	1.56086e-12	0.936409	9.15378e-14	0.0549076	0.00868335	27.1858	OID21423	no_MHC	UKB
97534	rs2144301	1	230307397	GALNT2	ENSG00000143641	bipolar	C	2524	rs7529464	unconditioned	6.86612e-94	0.937355	4.02146e-95	0.0548927	0.00775262	214.516	OID21423	no_MHC	UKB
97535	rs2144301	1	230307397	GALNT2	ENSG00000143641	bipolar	C	2528	rs7536663	unconditioned	7.10527e-05	0.935981	4.16495e-06	0.0548561	0.00908723	9.55209	OID21423	no_MHC	UKB
97536	rs2144301	1	230307397	GALNT2	ENSG00000143641	bipolar	C	2524	rs966333	unconditioned	1.99959e-21	0.938691	1.17111e-22	0.0549705	0.00633827	47.6613	OID21423	no_MHC	UKB
97537	rs2144301	1	230307397	GALNT2	ENSG00000143641	bipolar_noukb	C	2945	unconditioned	unconditioned	0	0.927807	0	0.066181	0.00601218	770.208	OID21423	no_MHC	UKB
97538	rs2144301	1	230307397	GALNT2	ENSG00000143641	bipolar_noukb	C	2514	rs145747441	unconditioned	0.0185201	0.91256	0.00100354	0.0494302	0.0184862	3.9889	OID21423	no_MHC	UKB
97539	rs2144301	1	230307397	GALNT2	ENSG00000143641	bipolar_noukb	C	2514	rs2139769	unconditioned	0.00110927	0.936165	6.01079e-05	0.0507159	0.0119494	6.80405	OID21423	no_MHC	UKB
97540	rs2144301	1	230307397	GALNT2	ENSG00000143641	bipolar_noukb	C	2518	rs3213496	unconditioned	7.66129e-10	0.936864	4.15544e-11	0.0508026	0.0123335	20.9897	OID21423	no_MHC	UKB
97541	rs2144301	1	230307397	GALNT2	ENSG00000143641	bipolar_noukb	C	2529	rs4846914	unconditioned	2.82603e-144	0.940034	1.53503e-145	0.0510514	0.00891455	330.533	OID21423	no_MHC	UKB
97542	rs2144301	1	230307397	GALNT2	ENSG00000143641	bipolar_noukb	C	2522	rs6682595	unconditioned	1.55123e-12	0.940267	8.421e-14	0.0510347	0.00869822	27.192	OID21423	no_MHC	UKB
97543	rs2144301	1	230307397	GALNT2	ENSG00000143641	bipolar_noukb	C	2517	rs7529464	unconditioned	6.9537e-94	0.941972	3.76963e-95	0.0510578	0.00696986	214.504	OID21423	no_MHC	UKB
97544	rs2144301	1	230307397	GALNT2	ENSG00000143641	bipolar_noukb	C	2521	rs7536663	unconditioned	7.05337e-05	0.939981	3.8272e-06	0.0509949	0.00895002	9.55942	OID21423	no_MHC	UKB
97545	rs2144301	1	230307397	GALNT2	ENSG00000143641	bipolar_noukb	C	2517	rs966333	unconditioned	1.99858e-21	0.942604	1.08345e-22	0.0510934	0.006303	47.6619	OID21423	no_MHC	UKB
97546	rs2144301	1	230307397	GALNT2	ENSG00000143641	depression_Als_noukb_included	C	2795	unconditioned	unconditioned	0	0.771963	0	0.225482	0.00255483	770.392	OID21423	no_MHC	UKB
97547	rs2144301	1	230307397	GALNT2	ENSG00000143641	depression_Als_noukb_included	C	2466	rs145747441	unconditioned	0.0154106	0.75567	0.00433694	0.212653	0.0119297	4.1727	OID21423	no_MHC	UKB
97548	rs2144301	1	230307397	GALNT2	ENSG00000143641	depression_Als_noukb_included	C	2466	rs2139769	unconditioned	0.000929941	0.776623	0.000261709	0.218558	0.00362796	6.98039	OID21423	no_MHC	UKB
97549	rs2144301	1	230307397	GALNT2	ENSG00000143641	depression_Als_noukb_included	C	2470	rs3213496	unconditioned	6.36143e-10	0.777336	1.79039e-10	0.218774	0.00389039	21.1756	OID21423	no_MHC	UKB
97550	rs2144301	1	230307397	GALNT2	ENSG00000143641	depression_Als_noukb_included	C	2481	rs4846914	unconditioned	2.29152e-144	0.777052	6.44991e-145	0.218712	0.00423583	330.743	OID21423	no_MHC	UKB
97551	rs2144301	1	230307397	GALNT2	ENSG00000143641	depression_Als_noukb_included	C	2474	rs6682595	unconditioned	2.54963e-12	0.778908	7.17582e-13	0.219219	0.00187345	26.6951	OID21423	no_MHC	UKB
97552	rs2144301	1	230307397	GALNT2	ENSG00000143641	depression_Als_noukb_included	C	2469	rs7529464	unconditioned	5.70058e-94	0.778255	1.60434e-94	0.219026	0.00271915	214.702	OID21423	no_MHC	UKB
97553	rs2144301	1	230307397	GALNT2	ENSG00000143641	depression_Als_noukb_included	C	2473	rs7536663	unconditioned	1.94039e-05	0.255599	5.46196e-06	0.0712749	0.673101	10.85	OID21423	no_MHC	UKB
97554	rs2144301	1	230307397	GALNT2	ENSG00000143641	depression_Als_noukb_included	C	2469	rs966333	unconditioned	1.65758e-21	0.778125	4.66501e-22	0.218989	0.00288621	47.8489	OID21423	no_MHC	UKB
97555	rs2144301	1	230307397	GALNT2	ENSG00000143641	depression_Als_ukb_included	C	2920	unconditioned	unconditioned	0	0.0372467	0	0.962686	6.70193e-05	773.422	OID21423	no_MHC	UKB
97556	rs2144301	1	230307397	GALNT2	ENSG00000143641	depression_Als_ukb_included	C	2512	rs145747441	unconditioned	0.00069548	0.0358067	0.0179322	0.923213	0.0223526	7.27091	OID21423	no_MHC	UKB
97557	rs2144301	1	230307397	GALNT2	ENSG00000143641	depression_Als_ukb_included	C	2512	rs2139769	unconditioned	4.41232e-05	0.0372822	0.00113767	0.96128	0.00025621	10.0285	OID21423	no_MHC	UKB
97558	rs2144301	1	230307397	GALNT2	ENSG00000143641	depression_Als_ukb_included	C	2516	rs3213496	unconditioned	3.05273e-11	0.0373306	7.87112e-10	0.962528	0.000141473	24.2124	OID21423	no_MHC	UKB
97559	rs2144301	1	230307397	GALNT2	ENSG00000143641	depression_Als_ukb_included	C	2527	rs4846914	unconditioned	1.12251e-145	0.0373319	2.89427e-144	0.962563	0.000105292	333.759	OID21423	no_MHC	UKB
97560	rs2144301	1	230307397	GALNT2	ENSG00000143641	depression_Als_ukb_included	C	2520	rs6682595	unconditioned	6.15004e-14	0.0372816	1.58572e-12	0.961265	0.00145326	30.4197	OID21423	no_MHC	UKB
97561	rs2144301	1	230307397	GALNT2	ENSG00000143641	depression_Als_ukb_included	C	2515	rs7529464	unconditioned	2.75615e-95	0.037333	7.10643e-94	0.96259	7.65253e-05	217.732	OID21423	no_MHC	UKB
97562	rs2144301	1	230307397	GALNT2	ENSG00000143641	depression_Als_ukb_included	C	2519	rs7536663	unconditioned	2.43833e-07	0.00324992	6.28704e-06	0.0828828	0.913861	15.2268	OID21423	no_MHC	UKB
97563	rs2144301	1	230307397	GALNT2	ENSG00000143641	depression_Als_ukb_included	C	2515	rs966333	unconditioned	7.91491e-23	0.0373312	2.04077e-21	0.962544	0.000124585	50.8907	OID21423	no_MHC	UKB
97564	rs2144301	1	230307397	GALNT2	ENSG00000143641	schizophrenia	C	2965	unconditioned	unconditioned	0	0.00290272	0	0.997055	4.23981e-05	775.975	OID21423	no_MHC	UKB
97565	rs2144301	1	230307397	GALNT2	ENSG00000143641	schizophrenia	C	2534	rs145747441	rs11807834*	0.0172157	0.887199	0.00112873	0.058132	0.0363243	4.06193	OID21423	no_MHC	UKB
97566	rs2144301	1	230307397	GALNT2	ENSG00000143641	schizophrenia	C	2530	rs145747441	unconditioned	5.60732e-05	0.0028897	0.0185743	0.957197	0.0212828	9.78885	OID21423	no_MHC	UKB
97567	rs2144301	1	230307397	GALNT2	ENSG00000143641	schizophrenia	C	2534	rs2139769	rs11807834*	0.00107269	0.896904	7.03299e-05	0.0587614	0.0431913	6.83758	OID21423	no_MHC	UKB
97568	rs2144301	1	230307397	GALNT2	ENSG00000143641	schizophrenia	C	2530	rs2139769	unconditioned	3.59455e-06	0.00300549	0.0011907	0.995574	0.000226159	12.5361	OID21423	no_MHC	UKB
97569	rs2144301	1	230307397	GALNT2	ENSG00000143641	schizophrenia	C	2538	rs3213496	rs11807834*	7.59855e-10	0.928507	4.98535e-11	0.060908	0.0105853	20.9979	OID21423	no_MHC	UKB
97570	rs2144301	1	230307397	GALNT2	ENSG00000143641	schizophrenia	C	2534	rs3213496	unconditioned	2.46299e-12	0.00300966	8.1587e-10	0.996954	3.61398e-05	26.7296	OID21423	no_MHC	UKB
97571	rs2144301	1	230307397	GALNT2	ENSG00000143641	schizophrenia	C	2549	rs4846914	rs11807834*	2.74565e-144	0.93102	1.81601e-145	0.0615715	0.00740871	330.562	OID21423	no_MHC	UKB
97572	rs2144301	1	230307397	GALNT2	ENSG00000143641	schizophrenia	C	2545	rs4846914	unconditioned	8.87588e-147	0.00300972	2.94015e-144	0.996975	1.52867e-05	336.297	OID21423	no_MHC	UKB
97573	rs2144301	1	230307397	GALNT2	ENSG00000143641	schizophrenia	C	2542	rs6682595	rs11807834*	1.53193e-12	0.919036	1.01388e-13	0.0608047	0.0201593	27.2045	OID21423	no_MHC	UKB
97574	rs2144301	1	230307397	GALNT2	ENSG00000143641	schizophrenia	C	2538	rs6682595	unconditioned	5.01666e-15	0.00300959	1.66178e-12	0.996934	5.6752e-05	32.926	OID21423	no_MHC	UKB
97575	rs2144301	1	230307397	GALNT2	ENSG00000143641	schizophrenia	C	2537	rs7529464	rs11807834*	6.81079e-94	0.929813	4.46745e-95	0.0609806	0.0092064	214.524	OID21423	no_MHC	UKB
97576	rs2144301	1	230307397	GALNT2	ENSG00000143641	schizophrenia	C	2533	rs7529464	unconditioned	2.20432e-96	0.00300935	7.30184e-94	0.996852	0.000138331	220.258	OID21423	no_MHC	UKB
97577	rs2144301	1	230307397	GALNT2	ENSG00000143641	schizophrenia	C	2541	rs7536663	rs11807834*	5.78477e-05	0.762039	3.94228e-06	0.0517463	0.186153	9.7577	OID21423	no_MHC	UKB
97578	rs2144301	1	230307397	GALNT2	ENSG00000143641	schizophrenia	C	2537	rs7536663	unconditioned	1.80169e-08	0.00023734	6.07289e-06	0.0790786	0.920678	17.832	OID21423	no_MHC	UKB
97579	rs2144301	1	230307397	GALNT2	ENSG00000143641	schizophrenia	C	2537	rs966333	rs11807834*	1.95211e-21	0.916396	1.28151e-22	0.0601357	0.0234687	47.6854	OID21423	no_MHC	UKB
97580	rs2144301	1	230307397	GALNT2	ENSG00000143641	schizophrenia	C	2533	rs966333	unconditioned	6.41063e-24	0.00300939	2.12353e-21	0.996866	0.000124113	53.4041	OID21423	no_MHC	UKB
97581	rs2144301	1	230307397	GALNT2	ENSG00000143641	schizophrenia	C	2566	unconditioned	rs11807834*	0	0	0.897611	0.0622526	0.0401369	770.239	OID21423	no_MHC	UKB
97582	rs7543050	1	230278291	GALNT2	ENSG00000143641	anxiety_pgc_2026	C	2768	unconditioned	unconditioned	0	0.945263	0	0.0500366	0.0047	769.719	OID21423	no_MHC	UKB
97583	rs7543050	1	230278291	GALNT2	ENSG00000143641	anxiety_pgc_2026	C	2409	rs145747441	unconditioned	0.0189092	0.929101	0.000808501	0.0397141	0.0114676	3.96811	OID21423	no_MHC	UKB
97584	rs7543050	1	230278291	GALNT2	ENSG00000143641	anxiety_pgc_2026	C	2409	rs2139769	unconditioned	0.00113293	0.948426	4.84407e-05	0.040542	0.00985074	6.78295	OID21423	no_MHC	UKB
97585	rs7543050	1	230278291	GALNT2	ENSG00000143641	anxiety_pgc_2026	C	2413	rs3213496	unconditioned	7.79484e-10	0.953218	3.3348e-11	0.0407747	0.00600732	20.9724	OID21423	no_MHC	UKB
97586	rs7543050	1	230278291	GALNT2	ENSG00000143641	anxiety_pgc_2026	C	2422	rs4846914	unconditioned	2.86394e-144	0.951287	1.22624e-145	0.0407228	0.00798997	330.52	OID21423	no_MHC	UKB
97587	rs7543050	1	230278291	GALNT2	ENSG00000143641	anxiety_pgc_2026	C	2417	rs6682595	unconditioned	1.54566e-12	0.936384	6.61871e-14	0.0400737	0.0235421	27.1956	OID21423	no_MHC	UKB
97588	rs7543050	1	230278291	GALNT2	ENSG00000143641	anxiety_pgc_2026	C	2412	rs7529464	unconditioned	7.0148e-94	0.949527	3.00084e-95	0.0406097	0.0098629	214.495	OID21423	no_MHC	UKB
97589	rs7543050	1	230278291	GALNT2	ENSG00000143641	anxiety_pgc_2026	C	2416	rs7536663	unconditioned	8.01344e-05	0.927722	3.42846e-06	0.039659	0.0325354	9.4318	OID21423	no_MHC	UKB
97590	rs7543050	1	230278291	GALNT2	ENSG00000143641	anxiety_pgc_2026	C	2412	rs966333	unconditioned	2.0263e-21	0.955765	8.66619e-23	0.0408734	0.00336165	47.6481	OID21423	no_MHC	UKB
97591	rs7543050	1	230278291	GALNT2	ENSG00000143641	bipolar	C	2945	unconditioned	unconditioned	0	0.92454	0	0.0693176	0.00614212	770.211	OID21423	no_MHC	UKB
97592	rs7543050	1	230278291	GALNT2	ENSG00000143641	bipolar	C	2518	rs145747441	unconditioned	0.018367	0.908021	0.00106557	0.0526593	0.0198873	3.9972	OID21423	no_MHC	UKB
97593	rs7543050	1	230278291	GALNT2	ENSG00000143641	bipolar	C	2518	rs2139769	unconditioned	0.0011042	0.931848	6.40607e-05	0.0540486	0.0129349	6.80863	OID21423	no_MHC	UKB
97594	rs7543050	1	230278291	GALNT2	ENSG00000143641	bipolar	C	2522	rs3213496	unconditioned	7.62352e-10	0.932257	4.42727e-11	0.0541261	0.0136169	20.9946	OID21423	no_MHC	UKB
97595	rs7543050	1	230278291	GALNT2	ENSG00000143641	bipolar	C	2533	rs4846914	unconditioned	2.81583e-144	0.935704	1.63738e-145	0.0544004	0.00989516	330.537	OID21423	no_MHC	UKB
97596	rs7543050	1	230278291	GALNT2	ENSG00000143641	bipolar	C	2526	rs6682595	unconditioned	1.5464e-12	0.936872	8.98742e-14	0.0544406	0.00868764	27.1951	OID21423	no_MHC	UKB
97597	rs7543050	1	230278291	GALNT2	ENSG00000143641	bipolar	C	2521	rs7529464	unconditioned	6.92723e-94	0.937818	4.02071e-95	0.0544253	0.00775649	214.508	OID21423	no_MHC	UKB
97598	rs7543050	1	230278291	GALNT2	ENSG00000143641	bipolar	C	2525	rs7536663	unconditioned	7.02698e-05	0.936445	4.082e-06	0.0543894	0.00909081	9.56317	OID21423	no_MHC	UKB
97599	rs7543050	1	230278291	GALNT2	ENSG00000143641	bipolar	C	2521	rs966333	unconditioned	1.99125e-21	0.939156	1.15572e-22	0.0545024	0.00634141	47.6655	OID21423	no_MHC	UKB
97600	rs7543050	1	230278291	GALNT2	ENSG00000143641	bipolar_noukb	C	2941	unconditioned	unconditioned	0	0.927661	0	0.0663281	0.00601124	770.208	OID21423	no_MHC	UKB
97601	rs7543050	1	230278291	GALNT2	ENSG00000143641	bipolar_noukb	C	2510	rs145747441	unconditioned	0.0185653	0.912397	0.00100846	0.0495425	0.0184871	3.98646	OID21423	no_MHC	UKB
97602	rs7543050	1	230278291	GALNT2	ENSG00000143641	bipolar_noukb	C	2510	rs2139769	unconditioned	0.00112069	0.936038	6.08752e-05	0.0508332	0.0119474	6.79381	OID21423	no_MHC	UKB
97603	rs7543050	1	230278291	GALNT2	ENSG00000143641	bipolar_noukb	C	2514	rs3213496	unconditioned	7.66588e-10	0.936747	4.16811e-11	0.0509207	0.0123319	20.9891	OID21423	no_MHC	UKB
97604	rs7543050	1	230278291	GALNT2	ENSG00000143641	bipolar_noukb	C	2525	rs4846914	unconditioned	2.77481e-144	0.939917	1.51089e-145	0.0511698	0.00891343	330.552	OID21423	no_MHC	UKB
97605	rs7543050	1	230278291	GALNT2	ENSG00000143641	bipolar_noukb	C	2518	rs6682595	unconditioned	1.56787e-12	0.94015	8.53214e-14	0.0511531	0.00869714	27.1813	OID21423	no_MHC	UKB
97606	rs7543050	1	230278291	GALNT2	ENSG00000143641	bipolar_noukb	C	2513	rs7529464	unconditioned	6.90334e-94	0.941855	3.7515e-95	0.0511764	0.00696897	214.511	OID21423	no_MHC	UKB
97607	rs7543050	1	230278291	GALNT2	ENSG00000143641	bipolar_noukb	C	2517	rs7536663	unconditioned	7.13477e-05	0.939863	3.88083e-06	0.0511132	0.00894895	9.54795	OID21423	no_MHC	UKB
97608	rs7543050	1	230278291	GALNT2	ENSG00000143641	bipolar_noukb	C	2513	rs966333	unconditioned	2.00764e-21	0.942486	1.09103e-22	0.0512121	0.00630221	47.6573	OID21423	no_MHC	UKB
97609	rs7543050	1	230278291	GALNT2	ENSG00000143641	depression_Als_noukb_included	C	2794	unconditioned	unconditioned	0	0.771586	0	0.22586	0.00255358	770.392	OID21423	no_MHC	UKB
97610	rs7543050	1	230278291	GALNT2	ENSG00000143641	depression_Als_noukb_included	C	2464	rs145747441	unconditioned	0.0154074	0.75548	0.00434102	0.212844	0.0119277	4.17291	OID21423	no_MHC	UKB
97611	rs7543050	1	230278291	GALNT2	ENSG00000143641	depression_Als_noukb_included	C	2464	rs2139769	unconditioned	0.00092968	0.776427	0.000261936	0.218754	0.00362712	6.98067	OID21423	no_MHC	UKB
97612	rs7543050	1	230278291	GALNT2	ENSG00000143641	depression_Als_noukb_included	C	2468	rs3213496	unconditioned	6.35975e-10	0.777141	1.79198e-10	0.21897	0.00388941	21.1759	OID21423	no_MHC	UKB
97613	rs7543050	1	230278291	GALNT2	ENSG00000143641	depression_Als_noukb_included	C	2479	rs4846914	unconditioned	2.2933e-144	0.776857	6.46236e-145	0.218908	0.00423476	330.742	OID21423	no_MHC	UKB
97614	rs7543050	1	230278291	GALNT2	ENSG00000143641	depression_Als_noukb_included	C	2472	rs6682595	unconditioned	2.55031e-12	0.778711	7.186e-13	0.219416	0.00187297	26.6948	OID21423	no_MHC	UKB
97615	rs7543050	1	230278291	GALNT2	ENSG00000143641	depression_Als_noukb_included	C	2467	rs7529464	unconditioned	5.70268e-94	0.778059	1.60678e-94	0.219223	0.00271847	214.702	OID21423	no_MHC	UKB
97616	rs7543050	1	230278291	GALNT2	ENSG00000143641	depression_Als_noukb_included	C	2471	rs7536663	unconditioned	1.93994e-05	0.255539	5.46697e-06	0.0713407	0.673096	10.8503	OID21423	no_MHC	UKB
97617	rs7543050	1	230278291	GALNT2	ENSG00000143641	depression_Als_noukb_included	C	2467	rs966333	unconditioned	1.65714e-21	0.777929	4.66912e-22	0.219185	0.00288548	47.8492	OID21423	no_MHC	UKB
97618	rs7543050	1	230278291	GALNT2	ENSG00000143641	depression_Als_ukb_included	C	2914	unconditioned	unconditioned	0	0.037246	0	0.962687	6.70182e-05	773.422	OID21423	no_MHC	UKB
97619	rs7543050	1	230278291	GALNT2	ENSG00000143641	depression_Als_ukb_included	C	2507	rs145747441	unconditioned	0.00069722	0.0358132	0.017977	0.923381	0.0221316	7.26841	OID21423	no_MHC	UKB
97620	rs7543050	1	230278291	GALNT2	ENSG00000143641	depression_Als_ukb_included	C	2507	rs2139769	unconditioned	4.45856e-05	0.0372818	0.00114959	0.961268	0.00025593	10.0181	OID21423	no_MHC	UKB
97621	rs7543050	1	230278291	GALNT2	ENSG00000143641	depression_Als_ukb_included	C	2511	rs3213496	unconditioned	3.05495e-11	0.0373306	7.87684e-10	0.962528	0.000141473	24.2117	OID21423	no_MHC	UKB
97622	rs7543050	1	230278291	GALNT2	ENSG00000143641	depression_Als_ukb_included	C	2522	rs4846914	unconditioned	1.10215e-145	0.0373319	2.84177e-144	0.962563	0.000105292	333.778	OID21423	no_MHC	UKB
97623	rs7543050	1	230278291	GALNT2	ENSG00000143641	depression_Als_ukb_included	C	2515	rs6682595	unconditioned	6.21725e-14	0.0372816	1.60305e-12	0.961265	0.00145332	30.4089	OID21423	no_MHC	UKB
97624	rs7543050	1	230278291	GALNT2	ENSG00000143641	depression_Als_ukb_included	C	2510	rs7529464	unconditioned	2.73637e-95	0.0373331	7.05543e-94	0.96259	7.65254e-05	217.739	OID21423	no_MHC	UKB
97625	rs7543050	1	230278291	GALNT2	ENSG00000143641	depression_Als_ukb_included	C	2514	rs7536663	unconditioned	2.46683e-07	0.00324972	6.36052e-06	0.0828775	0.913866	15.2152	OID21423	no_MHC	UKB
97626	rs7543050	1	230278291	GALNT2	ENSG00000143641	depression_Als_ukb_included	C	2510	rs966333	unconditioned	7.95207e-23	0.0373313	2.05035e-21	0.962544	0.000124585	50.886	OID21423	no_MHC	UKB
97627	rs7543050	1	230278291	GALNT2	ENSG00000143641	schizophrenia	C	2960	unconditioned	unconditioned	0	0.00290272	0	0.997055	4.2398e-05	775.975	OID21423	no_MHC	UKB
97628	rs7543050	1	230278291	GALNT2	ENSG00000143641	schizophrenia	C	2530	rs145747441	rs11807834*	0.0171877	0.887732	0.00111687	0.0576493	0.0363139	4.06356	OID21423	no_MHC	UKB
97629	rs7543050	1	230278291	GALNT2	ENSG00000143641	schizophrenia	C	2525	rs145747441	unconditioned	5.59382e-05	0.00288918	0.0185296	0.957023	0.0215019	9.79126	OID21423	no_MHC	UKB
97630	rs7543050	1	230278291	GALNT2	ENSG00000143641	schizophrenia	C	2530	rs2139769	rs11807834*	0.00106212	0.897356	6.90177e-05	0.0582677	0.0432453	6.84748	OID21423	no_MHC	UKB
97631	rs7543050	1	230278291	GALNT2	ENSG00000143641	schizophrenia	C	2525	rs2139769	unconditioned	3.5574e-06	0.00300553	0.00117839	0.995586	0.000226485	12.5465	OID21423	no_MHC	UKB
97632	rs7543050	1	230278291	GALNT2	ENSG00000143641	schizophrenia	C	2534	rs3213496	rs11807834*	7.59697e-10	0.92901	4.94001e-11	0.0603993	0.010591	20.9981	OID21423	no_MHC	UKB
97633	rs7543050	1	230278291	GALNT2	ENSG00000143641	schizophrenia	C	2529	rs3213496	unconditioned	2.46115e-12	0.00300966	8.15258e-10	0.996954	3.61398e-05	26.7304	OID21423	no_MHC	UKB
97634	rs7543050	1	230278291	GALNT2	ENSG00000143641	schizophrenia	C	2545	rs4846914	rs11807834*	2.80319e-144	0.931526	1.83772e-145	0.0610617	0.00741274	330.541	OID21423	no_MHC	UKB
97635	rs7543050	1	230278291	GALNT2	ENSG00000143641	schizophrenia	C	2540	rs4846914	unconditioned	9.05698e-147	0.00300972	3.00014e-144	0.996975	1.52867e-05	336.276	OID21423	no_MHC	UKB
97636	rs7543050	1	230278291	GALNT2	ENSG00000143641	schizophrenia	C	2538	rs6682595	rs11807834*	1.5178e-12	0.919529	9.95677e-14	0.0603011	0.0201701	27.2138	OID21423	no_MHC	UKB
97637	rs7543050	1	230278291	GALNT2	ENSG00000143641	schizophrenia	C	2533	rs6682595	unconditioned	4.96772e-15	0.0030096	1.64556e-12	0.996934	5.67519e-05	32.9358	OID21423	no_MHC	UKB
97638	rs7543050	1	230278291	GALNT2	ENSG00000143641	schizophrenia	C	2533	rs7529464	rs11807834*	6.87175e-94	0.930317	4.46736e-95	0.0604712	0.00921137	214.516	OID21423	no_MHC	UKB
97639	rs7543050	1	230278291	GALNT2	ENSG00000143641	schizophrenia	C	2528	rs7529464	unconditioned	2.22285e-96	0.00300936	7.36321e-94	0.996852	0.000138331	220.249	OID21423	no_MHC	UKB
97640	rs7543050	1	230278291	GALNT2	ENSG00000143641	schizophrenia	C	2537	rs7536663	rs11807834*	5.72112e-05	0.762431	3.86554e-06	0.0513284	0.186179	9.76876	OID21423	no_MHC	UKB
97641	rs7543050	1	230278291	GALNT2	ENSG00000143641	schizophrenia	C	2532	rs7536663	unconditioned	1.78051e-08	0.000237281	6.00147e-06	0.0790586	0.920698	17.8438	OID21423	no_MHC	UKB
97642	rs7543050	1	230278291	GALNT2	ENSG00000143641	schizophrenia	C	2533	rs966333	rs11807834*	1.94404e-21	0.916886	1.26488e-22	0.0596331	0.0234813	47.6895	OID21423	no_MHC	UKB
97643	rs7543050	1	230278291	GALNT2	ENSG00000143641	schizophrenia	C	2528	rs966333	unconditioned	6.38073e-24	0.0030094	2.11362e-21	0.996866	0.000124114	53.4088	OID21423	no_MHC	UKB
97644	rs7543050	1	230278291	GALNT2	ENSG00000143641	schizophrenia	C	2561	unconditioned	rs11807834*	0	0	0.898094	0.0617474	0.0401585	770.238	OID21423	no_MHC	UKB
97645	rs77542162	17	67081278	GAL	ENSG00000069482	anxiety_pgc_2026	T	2321	unconditioned	unconditioned	3.78085e-203	0.594445	2.51838e-203	0.395942	0.00961307	466.095	OID20727	no_MHC	UKB
97646	rs77542162	17	67081278	GAL	ENSG00000069482	anxiety_pgc_2026	T	2068	rs4246423	unconditioned	0.00961342	0.882824	0.00109826	0.10085	0.00561387	4.6446	OID20727	no_MHC	UKB
97647	rs77542162	17	67081278	GAL	ENSG00000069482	anxiety_pgc_2026	T	2075	rs7210174	unconditioned	3.30401e-12	0.892885	3.77602e-13	0.102039	0.00507588	26.4359	OID20727	no_MHC	UKB
97648	rs77542162	17	67081278	GAL	ENSG00000069482	anxiety_pgc_2026	T	2069	rs740516	unconditioned	4.14187e-77	0.890606	4.73213e-78	0.101745	0.00764943	175.878	OID20727	no_MHC	UKB
97649	rs77542162	17	67081278	GAL	ENSG00000069482	anxiety_pgc_2026	T	2069	rs77542162	unconditioned	3.81498e-145	0.884632	4.35894e-146	0.101062	0.0143058	332.536	OID20727	no_MHC	UKB
97650	rs77542162	17	67081278	GAL	ENSG00000069482	bipolar	T	2454	unconditioned	unconditioned	5.31812e-203	0.842913	6.11887e-204	0.096923	0.0601637	465.754	OID20727	no_MHC	UKB
97651	rs77542162	17	67081278	GAL	ENSG00000069482	bipolar	T	2137	rs4246423	unconditioned	0.00969745	0.890508	0.000911838	0.0837181	0.0151648	4.63589	OID20727	no_MHC	UKB
97652	rs77542162	17	67081278	GAL	ENSG00000069482	bipolar	T	2144	rs7210174	unconditioned	3.26748e-12	0.887868	3.08025e-13	0.0836707	0.0284615	26.447	OID20727	no_MHC	UKB
97653	rs77542162	17	67081278	GAL	ENSG00000069482	bipolar	T	2138	rs740516	unconditioned	4.21633e-77	0.906684	3.96493e-78	0.0852543	0.00806159	175.86	OID20727	no_MHC	UKB
97654	rs77542162	17	67081278	GAL	ENSG00000069482	bipolar	T	2138	rs77542162	unconditioned	3.695e-145	0.858071	3.477e-146	0.0806833	0.0612456	332.568	OID20727	no_MHC	UKB
97655	rs77542162	17	67081278	GAL	ENSG00000069482	bipolar_noukb	T	2455	unconditioned	unconditioned	5.41354e-203	0.858003	5.5027e-204	0.0871585	0.0548388	465.736	OID20727	no_MHC	UKB
97656	rs77542162	17	67081278	GAL	ENSG00000069482	bipolar_noukb	T	2138	rs4246423	unconditioned	0.00976886	0.897085	0.000817248	0.0750315	0.017297	4.62856	OID20727	no_MHC	UKB
97657	rs77542162	17	67081278	GAL	ENSG00000069482	bipolar_noukb	T	2145	rs7210174	unconditioned	3.28836e-12	0.893543	2.75964e-13	0.074956	0.0315008	26.4406	OID20727	no_MHC	UKB
97658	rs77542162	17	67081278	GAL	ENSG00000069482	bipolar_noukb	T	2139	rs740516	unconditioned	4.25575e-77	0.915156	3.56069e-78	0.0765605	0.00828367	175.851	OID20727	no_MHC	UKB
97659	rs77542162	17	67081278	GAL	ENSG00000069482	bipolar_noukb	T	2139	rs77542162	unconditioned	3.75294e-145	0.871404	3.14206e-146	0.0729004	0.0556954	332.552	OID20727	no_MHC	UKB
97660	rs77542162	17	67081278	GAL	ENSG00000069482	depression_Als_noukb_included	T	2347	unconditioned	unconditioned	5.67268e-203	0.89702	2.48488e-204	0.0392297	0.0637503	465.689	OID20727	no_MHC	UKB
97661	rs77542162	17	67081278	GAL	ENSG00000069482	depression_Als_noukb_included	T	2104	rs4246423	unconditioned	0.0100619	0.923968	0.000399894	0.0366928	0.0288777	4.599	OID20727	no_MHC	UKB
97662	rs77542162	17	67081278	GAL	ENSG00000069482	depression_Als_noukb_included	T	2111	rs7210174	unconditioned	3.5209e-12	0.955864	1.40111e-13	0.0380317	0.00610443	26.3723	OID20727	no_MHC	UKB
97663	rs77542162	17	67081278	GAL	ENSG00000069482	depression_Als_noukb_included	T	2105	rs740516	unconditioned	4.45779e-77	0.958599	1.77184e-78	0.0380981	0.00330336	175.804	OID20727	no_MHC	UKB
97664	rs77542162	17	67081278	GAL	ENSG00000069482	depression_Als_noukb_included	T	2105	rs77542162	unconditioned	3.87739e-145	0.900242	1.54377e-146	0.0357788	0.0639793	332.52	OID20727	no_MHC	UKB
97665	rs77542162	17	67081278	GAL	ENSG00000069482	depression_Als_ukb_included	T	2441	unconditioned	unconditioned	5.45078e-203	0.857744	2.36817e-204	0.0371608	0.105095	465.729	OID20727	no_MHC	UKB
97666	rs77542162	17	67081278	GAL	ENSG00000069482	depression_Als_ukb_included	T	2130	rs4246423	unconditioned	0.0102878	0.944645	0.000370089	0.0339716	0.0107256	4.5768	OID20727	no_MHC	UKB
97667	rs77542162	17	67081278	GAL	ENSG00000069482	depression_Als_ukb_included	T	2137	rs7210174	unconditioned	3.54002e-12	0.961911	1.27438e-13	0.0346245	0.00346496	26.3669	OID20727	no_MHC	UKB
97668	rs77542162	17	67081278	GAL	ENSG00000069482	depression_Als_ukb_included	T	2131	rs740516	unconditioned	4.47841e-77	0.963153	1.61115e-78	0.0346482	0.00219875	175.8	OID20727	no_MHC	UKB
97669	rs77542162	17	67081278	GAL	ENSG00000069482	depression_Als_ukb_included	T	2131	rs77542162	unconditioned	3.70869e-145	0.863186	1.3387e-146	0.031052	0.105762	332.564	OID20727	no_MHC	UKB
97670	rs77542162	17	67081278	GAL	ENSG00000069482	schizophrenia	T	2455	unconditioned	unconditioned	2.28936e-203	0.36299	3.1352e-204	0.0491222	0.587888	466.597	OID20727	no_MHC	UKB
97671	rs77542162	17	67081278	GAL	ENSG00000069482	schizophrenia	T	2133	rs4246423	unconditioned	0.00934367	0.858034	0.00115296	0.105851	0.0256183	4.67306	OID20727	no_MHC	UKB
97672	rs77542162	17	67081278	GAL	ENSG00000069482	schizophrenia	T	2140	rs7210174	unconditioned	3.2406e-12	0.880564	4.00177e-13	0.108729	0.0107076	26.4553	OID20727	no_MHC	UKB
97673	rs77542162	17	67081278	GAL	ENSG00000069482	schizophrenia	T	2134	rs740516	unconditioned	4.11698e-77	0.885322	5.08038e-78	0.109244	0.00543464	175.884	OID20727	no_MHC	UKB
97674	rs77542162	17	67081278	GAL	ENSG00000069482	schizophrenia	T	2134	rs77542162	unconditioned	1.56986e-145	0.364569	1.96255e-146	0.0449858	0.590446	333.424	OID20727	no_MHC	UKB
97675	rs1354034	3	56849749	GAPDH	ENSG00000111640	anxiety_pgc_2026	T	2771	unconditioned	unconditioned	1.04631e-08	0.927194	7.95214e-10	0.0704663	0.00234008	18.3754	OID30600	no_MHC	UKB
97676	rs1354034	3	56849749	GAPDH	ENSG00000111640	anxiety_pgc_2026	T	2588	rs1354034*	unconditioned	0.888329	0.0432543	0.0641673	0.00312329	0.00112613	0.118413	OID30600	no_MHC	UKB
97677	rs1354034	3	56849749	GAPDH	ENSG00000111640	bipolar	T	2871	unconditioned	unconditioned	9.19529e-09	0.81481	1.38797e-09	0.122928	0.0622621	18.5046	OID30600	no_MHC	UKB
97678	rs1354034	3	56849749	GAPDH	ENSG00000111640	bipolar	T	2659	rs1354034*	unconditioned	0.834796	0.0411481	0.115511	0.00569085	0.00285343	0.180568	OID30600	no_MHC	UKB
97679	rs1354034	3	56849749	GAPDH	ENSG00000111640	bipolar_noukb	T	2864	unconditioned	unconditioned	9.39212e-09	0.832246	1.39787e-09	0.123823	0.0439313	18.4834	OID30600	no_MHC	UKB
97680	rs1354034	3	56849749	GAPDH	ENSG00000111640	bipolar_noukb	T	2650	rs1354034*	unconditioned	0.835478	0.0412751	0.114653	0.00566128	0.00293194	0.179751	OID30600	no_MHC	UKB
97681	rs1354034	3	56849749	GAPDH	ENSG00000111640	depression_Als_noukb_included	T	2766	unconditioned	unconditioned	1.02057e-08	0.904346	9.06285e-10	0.0802925	0.0153616	18.4003	OID30600	no_MHC	UKB
97682	rs1354034	3	56849749	GAPDH	ENSG00000111640	depression_Als_noukb_included	T	2597	rs1354034*	unconditioned	0.879126	0.0419668	0.0738713	0.00352488	0.00151147	0.128828	OID30600	no_MHC	UKB
97683	rs1354034	3	56849749	GAPDH	ENSG00000111640	depression_Als_ukb_included	T	2855	unconditioned	unconditioned	8.92277e-09	0.790693	2.31915e-09	0.205508	0.00379869	18.5347	OID30600	no_MHC	UKB
97684	rs1354034	3	56849749	GAPDH	ENSG00000111640	depression_Als_ukb_included	T	2640	rs1354034*	unconditioned	0.757385	0.0371245	0.194061	0.00951031	0.00191924	0.277884	OID30600	no_MHC	UKB
97685	rs1354034	3	56849749	GAPDH	ENSG00000111640	schizophrenia	T	2891	unconditioned	unconditioned	7.44563e-09	0.659754	2.24736e-09	0.198997	0.141249	18.7156	OID30600	no_MHC	UKB
97686	rs1354034	3	56849749	GAPDH	ENSG00000111640	schizophrenia	T	2656	rs1354034*	unconditioned	0.736933	0.0363406	0.213458	0.0105236	0.00274483	0.305259	OID30600	no_MHC	UKB
97687	rs12868938	13	114541617	GAS6	ENSG00000183087	anxiety_pgc_2026	C	2625	unconditioned	unconditioned	0	0.840642	0	0.157132	0.00222572	930.242	OID20318	no_MHC	UKB
97688	rs12868938	13	114541617	GAS6	ENSG00000183087	anxiety_pgc_2026	C	1810	rs187053890	unconditioned	2.75537e-24	0.857313	4.24966e-25	0.132214	0.010473	54.2485	OID20318	no_MHC	UKB
97689	rs12868938	13	114541617	GAS6	ENSG00000183087	anxiety_pgc_2026	C	1795	rs4150780	unconditioned	1.19364e-21	0.86144	1.83954e-22	0.132752	0.00580773	48.1773	OID20318	no_MHC	UKB
97690	rs12868938	13	114541617	GAS6	ENSG00000183087	anxiety_pgc_2026	C	1801	rs6602894	unconditioned	2.19102e-11	0.86435	3.37689e-12	0.133215	0.00243487	24.5441	OID20318	no_MHC	UKB
97691	rs12868938	13	114541617	GAS6	ENSG00000183087	bipolar	C	2738	unconditioned	unconditioned	0	0.910321	0	0.0831058	0.00657323	930.163	OID20318	no_MHC	UKB
97692	rs12868938	13	114541617	GAS6	ENSG00000183087	bipolar	C	1828	rs187053890	unconditioned	2.98831e-24	0.929759	2.05786e-25	0.0640206	0.0062205	54.1673	OID20318	no_MHC	UKB
97693	rs12868938	13	114541617	GAS6	ENSG00000183087	bipolar	C	1813	rs4150780	unconditioned	1.27059e-21	0.917066	8.73612e-23	0.0630345	0.0198991	48.1148	OID20318	no_MHC	UKB
97694	rs12868938	13	114541617	GAS6	ENSG00000183087	bipolar	C	1819	rs6602894	unconditioned	2.35359e-11	0.928409	1.61909e-12	0.0638596	0.00773095	24.4725	OID20318	no_MHC	UKB
97695	rs12868938	13	114541617	GAS6	ENSG00000183087	bipolar_noukb	C	2743	unconditioned	unconditioned	0	0.90934	0	0.0836347	0.00702488	930.164	OID20318	no_MHC	UKB
97696	rs12868938	13	114541617	GAS6	ENSG00000183087	bipolar_noukb	C	1831	rs187053890	unconditioned	2.99374e-24	0.931461	2.00128e-25	0.0622608	0.00627818	54.1655	OID20318	no_MHC	UKB
97697	rs12868938	13	114541617	GAS6	ENSG00000183087	bipolar_noukb	C	1816	rs4150780	unconditioned	1.27214e-21	0.918149	8.49004e-23	0.0612549	0.0205963	48.1136	OID20318	no_MHC	UKB
97698	rs12868938	13	114541617	GAS6	ENSG00000183087	bipolar_noukb	C	1822	rs6602894	unconditioned	2.35737e-11	0.92993	1.57413e-12	0.0620879	0.00798171	24.4709	OID20318	no_MHC	UKB
97699	rs12868938	13	114541617	GAS6	ENSG00000183087	depression_Als_noukb_included	C	2621	unconditioned	unconditioned	0	0.930208	0	0.0675026	0.00228973	930.141	OID20318	no_MHC	UKB
97700	rs12868938	13	114541617	GAS6	ENSG00000183087	depression_Als_noukb_included	C	1802	rs187053890	unconditioned	3.09009e-24	0.961429	1.08335e-25	0.0337016	0.00486912	54.1338	OID20318	no_MHC	UKB
97701	rs12868938	13	114541617	GAS6	ENSG00000183087	depression_Als_noukb_included	C	1787	rs4150780	unconditioned	1.24121e-21	0.895855	4.34919e-23	0.0313179	0.0728268	48.1382	OID20318	no_MHC	UKB
97702	rs12868938	13	114541617	GAS6	ENSG00000183087	depression_Als_noukb_included	C	1793	rs6602894	unconditioned	2.44525e-11	0.963858	8.55259e-13	0.0337098	0.00243258	24.4343	OID20318	no_MHC	UKB
97703	rs12868938	13	114541617	GAS6	ENSG00000183087	depression_Als_ukb_included	C	2690	unconditioned	unconditioned	0	0.956696	0	0.0412194	0.00208482	930.11	OID20318	no_MHC	UKB
97704	rs12868938	13	114541617	GAS6	ENSG00000183087	depression_Als_ukb_included	C	1816	rs187053890	unconditioned	3.12815e-24	0.973342	7.85791e-26	0.0244481	0.00220954	54.1216	OID20318	no_MHC	UKB
97705	rs12868938	13	114541617	GAS6	ENSG00000183087	depression_Als_ukb_included	C	1801	rs4150780	unconditioned	1.33629e-21	0.964246	3.35312e-23	0.0241839	0.0115702	48.0644	OID20318	no_MHC	UKB
97706	rs12868938	13	114541617	GAS6	ENSG00000183087	depression_Als_ukb_included	C	1807	rs6602894	unconditioned	2.46744e-11	0.973503	6.19224e-13	0.0244288	0.00206811	24.4253	OID20318	no_MHC	UKB
97707	rs12868938	13	114541617	GAS6	ENSG00000183087	schizophrenia	C	2748	unconditioned	unconditioned	0	0.0504205	0	0.949176	0.000403129	933.056	OID20318	no_MHC	UKB
97708	rs12868938	13	114541617	GAS6	ENSG00000183087	schizophrenia	C	1832	rs187053890	unconditioned	1.62577e-25	0.0505837	3.04958e-24	0.948839	0.000577382	57.0786	OID20318	no_MHC	UKB
97709	rs12868938	13	114541617	GAS6	ENSG00000183087	schizophrenia	C	1817	rs4150780	unconditioned	7.00823e-23	0.0505802	1.31458e-21	0.948765	0.000654319	51.0124	OID20318	no_MHC	UKB
97710	rs12868938	13	114541617	GAS6	ENSG00000183087	schizophrenia	C	1823	rs6602894	unconditioned	1.28259e-12	0.0505957	2.40583e-11	0.949058	0.000346625	27.3821	OID20318	no_MHC	UKB
97711	rs138993184	3	43247541	FAM198A	ENSG00000144649	anxiety_pgc_2026	C	1915	unconditioned	unconditioned	0	0.965003	0	0.0316626	0.00333485	4119.9	OID30109	no_MHC	UKB
97712	rs138993184	3	43247541	FAM198A	ENSG00000144649	anxiety_pgc_2026	C	1641	rs111871863	unconditioned	0.00438038	0.961687	0.000118806	0.0260755	0.00773794	5.43062	OID30109	no_MHC	UKB
97713	rs138993184	3	43247541	FAM198A	ENSG00000144649	anxiety_pgc_2026	C	1639	rs115386275	unconditioned	3.16183e-05	0.948299	8.57557e-07	0.0256939	0.0259746	10.3618	OID30109	no_MHC	UKB
97714	rs138993184	3	43247541	FAM198A	ENSG00000144649	anxiety_pgc_2026	C	1641	rs115492874	unconditioned	1.12256e-11	0.962913	3.04426e-13	0.0261021	0.0109849	25.2128	OID30109	no_MHC	UKB
97715	rs138993184	3	43247541	FAM198A	ENSG00000144649	anxiety_pgc_2026	C	1638	rs116104576	unconditioned	0.000242217	0.966774	6.55843e-06	0.0261702	0.00680753	8.32568	OID30109	no_MHC	UKB
97716	rs138993184	3	43247541	FAM198A	ENSG00000144649	anxiety_pgc_2026	C	1659	rs12233614	unconditioned	3.35161e-247	0.970738	9.09608e-249	0.0263423	0.00291986	567.529	OID30109	no_MHC	UKB
97717	rs138993184	3	43247541	FAM198A	ENSG00000144649	anxiety_pgc_2026	C	1637	rs13094956	unconditioned	0.00023624	0.967636	6.39497e-06	0.0261877	0.00593382	8.35066	OID30109	no_MHC	UKB
97718	rs138993184	3	43247541	FAM198A	ENSG00000144649	anxiety_pgc_2026	C	1638	rs139938945	unconditioned	2.64206e-06	0.96513	7.15439e-08	0.0261258	0.00874103	12.844	OID30109	no_MHC	UKB
97719	rs138993184	3	43247541	FAM198A	ENSG00000144649	anxiety_pgc_2026	C	1638	rs140026815	unconditioned	0.00750737	0.951935	0.000203353	0.0257706	0.0145835	4.89187	OID30109	no_MHC	UKB
97720	rs138993184	3	43247541	FAM198A	ENSG00000144649	anxiety_pgc_2026	C	1637	rs2008369	unconditioned	0.000364403	0.963551	9.86431e-06	0.0260731	0.010002	7.91725	OID30109	no_MHC	UKB
97721	rs138993184	3	43247541	FAM198A	ENSG00000144649	anxiety_pgc_2026	C	1644	rs4432615	unconditioned	2.12915e-07	0.961104	5.77438e-09	0.0260529	0.0128424	15.3624	OID30109	no_MHC	UKB
97722	rs138993184	3	43247541	FAM198A	ENSG00000144649	anxiety_pgc_2026	C	1637	rs4683349	unconditioned	0.0185713	0.947401	0.000502721	0.025638	0.00788653	3.98614	OID30109	no_MHC	UKB
97723	rs138993184	3	43247541	FAM198A	ENSG00000144649	anxiety_pgc_2026	C	1655	rs477594	unconditioned	4.12029e-06	0.970452	1.11763e-07	0.0263203	0.00322323	12.3996	OID30109	no_MHC	UKB
97724	rs138993184	3	43247541	FAM198A	ENSG00000144649	anxiety_pgc_2026	C	1684	rs57758537	unconditioned	2.4269e-06	0.96986	6.60832e-08	0.0264051	0.00373261	12.9289	OID30109	no_MHC	UKB
97725	rs138993184	3	43247541	FAM198A	ENSG00000144649	anxiety_pgc_2026	C	1644	rs579878	unconditioned	1.69864e-36	0.97097	4.60149e-38	0.0263002	0.00272942	82.3632	OID30109	no_MHC	UKB
97726	rs138993184	3	43247541	FAM198A	ENSG00000144649	anxiety_pgc_2026	C	1640	rs62253029	unconditioned	7.10025e-24	0.965165	1.92395e-25	0.0261443	0.00869107	53.3019	OID30109	no_MHC	UKB
97727	rs138993184	3	43247541	FAM198A	ENSG00000144649	anxiety_pgc_2026	C	1655	rs73074963	unconditioned	4.2508e-12	0.953634	1.15422e-13	0.0258735	0.0204926	26.1839	OID30109	no_MHC	UKB
97728	rs138993184	3	43247541	FAM198A	ENSG00000144649	anxiety_pgc_2026	C	1638	rs73077070	unconditioned	5.47891e-26	0.967981	1.48346e-27	0.026203	0.00581581	58.1663	OID30109	no_MHC	UKB
97729	rs138993184	3	43247541	FAM198A	ENSG00000144649	anxiety_pgc_2026	C	1638	rs73083224	unconditioned	1.41206e-20	0.968519	3.82319e-22	0.0262176	0.00526337	45.7066	OID30109	no_MHC	UKB
97730	rs138993184	3	43247541	FAM198A	ENSG00000144649	anxiety_pgc_2026	C	1637	rs74666492	unconditioned	0.0147274	0.951736	0.000398668	0.0257559	0.00738242	4.21804	OID30109	no_MHC	UKB
97731	rs138993184	3	43247541	FAM198A	ENSG00000144649	anxiety_pgc_2026	C	1637	rs76320585	unconditioned	0.0201187	0.944832	0.000544608	0.0255674	0.00893718	3.90611	OID30109	no_MHC	UKB
97732	rs138993184	3	43247541	FAM198A	ENSG00000144649	anxiety_pgc_2026	C	1639	rs78619882	unconditioned	0.00164219	0.965491	4.4477e-05	0.0261426	0.00667931	6.41172	OID30109	no_MHC	UKB
97733	rs138993184	3	43247541	FAM198A	ENSG00000144649	anxiety_pgc_2026	C	1638	rs79814130	unconditioned	1.77439e-06	0.962863	4.80528e-08	0.0260645	0.0110703	13.2421	OID30109	no_MHC	UKB
97734	rs138993184	3	43247541	FAM198A	ENSG00000144649	anxiety_pgc_2026	C	1638	rs834696	unconditioned	0.000415878	0.966086	1.12606e-05	0.0261511	0.00733612	7.78512	OID30109	no_MHC	UKB
97735	rs138993184	3	43247541	FAM198A	ENSG00000144649	anxiety_pgc_2026	C	1682	rs872126	unconditioned	4.5063e-82	0.971161	1.22524e-83	0.0264029	0.00243569	187.307	OID30109	no_MHC	UKB
97736	rs138993184	3	43247541	FAM198A	ENSG00000144649	anxiety_pgc_2026	C	1637	rs9809577	unconditioned	0.00500372	0.957912	0.00013545	0.0259194	0.0110291	5.29757	OID30109	no_MHC	UKB
97737	rs138993184	3	43247541	FAM198A	ENSG00000144649	bipolar	C	1970	unconditioned	unconditioned	0	0.943977	0	0.0431514	0.0128719	4119.92	OID30109	no_MHC	UKB
97738	rs138993184	3	43247541	FAM198A	ENSG00000144649	bipolar	C	1674	rs111871863	unconditioned	0.00429887	0.943957	0.000164775	0.0361664	0.0154135	5.4494	OID30109	no_MHC	UKB
97739	rs138993184	3	43247541	FAM198A	ENSG00000144649	bipolar	C	1672	rs115386275	unconditioned	3.14472e-05	0.943264	1.20435e-06	0.0361039	0.0205996	10.3672	OID30109	no_MHC	UKB
97740	rs138993184	3	43247541	FAM198A	ENSG00000144649	bipolar	C	1674	rs115492874	unconditioned	1.10068e-11	0.944458	4.22116e-13	0.0362011	0.019341	25.2325	OID30109	no_MHC	UKB
97741	rs138993184	3	43247541	FAM198A	ENSG00000144649	bipolar	C	1671	rs116104576	unconditioned	0.000232592	0.928328	8.90133e-06	0.0354912	0.0359397	8.36622	OID30109	no_MHC	UKB
97742	rs138993184	3	43247541	FAM198A	ENSG00000144649	bipolar	C	1692	rs12233614	unconditioned	3.30017e-247	0.956599	1.26762e-248	0.0367371	0.0066635	567.545	OID30109	no_MHC	UKB
97743	rs138993184	3	43247541	FAM198A	ENSG00000144649	bipolar	C	1670	rs13094956	unconditioned	0.000233676	0.957353	8.93887e-06	0.0366161	0.00578809	8.36158	OID30109	no_MHC	UKB
97744	rs138993184	3	43247541	FAM198A	ENSG00000144649	bipolar	C	1671	rs139938945	unconditioned	2.56397e-06	0.936713	9.81554e-08	0.0358324	0.0274519	12.874	OID30109	no_MHC	UKB
97745	rs138993184	3	43247541	FAM198A	ENSG00000144649	bipolar	C	1671	rs140026815	unconditioned	0.00738426	0.936626	0.000282612	0.0358268	0.01988	4.9084	OID30109	no_MHC	UKB
97746	rs138993184	3	43247541	FAM198A	ENSG00000144649	bipolar	C	1671	rs2008369	unconditioned	4.45115e-06	0.945692	1.70355e-07	0.0361755	0.0181275	12.3223	OID30109	no_MHC	UKB
97747	rs138993184	3	43247541	FAM198A	ENSG00000144649	bipolar	C	1677	rs4432615	unconditioned	2.0577e-07	0.941147	7.8871e-09	0.0360511	0.0228019	15.3965	OID30109	no_MHC	UKB
97748	rs138993184	3	43247541	FAM198A	ENSG00000144649	bipolar	C	1670	rs4683349	unconditioned	0.0180932	0.924695	0.000692123	0.0353514	0.0211688	4.01222	OID30109	no_MHC	UKB
97749	rs138993184	3	43247541	FAM198A	ENSG00000144649	bipolar	C	1689	rs477594	unconditioned	3.91183e-06	0.957451	1.50118e-07	0.0367367	0.00580857	12.4515	OID30109	no_MHC	UKB
97750	rs138993184	3	43247541	FAM198A	ENSG00000144649	bipolar	C	1717	rs57758537	unconditioned	2.3821e-06	0.951825	9.2e-08	0.0367494	0.0114229	12.9475	OID30109	no_MHC	UKB
97751	rs138993184	3	43247541	FAM198A	ENSG00000144649	bipolar	C	1677	rs579878	unconditioned	1.6776e-36	0.958177	6.42466e-38	0.03669	0.00513332	82.3757	OID30109	no_MHC	UKB
97752	rs138993184	3	43247541	FAM198A	ENSG00000144649	bipolar	C	1673	rs62253029	unconditioned	6.9618e-24	0.946897	2.667e-25	0.0362579	0.0168449	53.3216	OID30109	no_MHC	UKB
97753	rs138993184	3	43247541	FAM198A	ENSG00000144649	bipolar	C	1688	rs73074963	unconditioned	4.0218e-12	0.902762	1.54617e-13	0.0346438	0.0625944	26.2393	OID30109	no_MHC	UKB
97754	rs138993184	3	43247541	FAM198A	ENSG00000144649	bipolar	C	1671	rs73077070	unconditioned	5.40447e-26	0.954831	2.06788e-27	0.0365254	0.0086435	58.18	OID30109	no_MHC	UKB
97755	rs138993184	3	43247541	FAM198A	ENSG00000144649	bipolar	C	1671	rs73083224	unconditioned	1.38779e-20	0.951801	5.31049e-22	0.0364095	0.0117897	45.724	OID30109	no_MHC	UKB
97756	rs138993184	3	43247541	FAM198A	ENSG00000144649	bipolar	C	1670	rs74666492	unconditioned	0.0144375	0.933664	0.00055228	0.0357001	0.0156464	4.23793	OID30109	no_MHC	UKB
97757	rs138993184	3	43247541	FAM198A	ENSG00000144649	bipolar	C	1670	rs76320585	unconditioned	0.0195432	0.918049	0.00074759	0.0350918	0.0265686	3.93513	OID30109	no_MHC	UKB
97758	rs138993184	3	43247541	FAM198A	ENSG00000144649	bipolar	C	1672	rs78619882	unconditioned	0.00160331	0.942567	6.14052e-05	0.0360797	0.0196882	6.43569	OID30109	no_MHC	UKB
97759	rs138993184	3	43247541	FAM198A	ENSG00000144649	bipolar	C	1671	rs79814130	unconditioned	1.74435e-06	0.946644	6.67588e-08	0.0362122	0.017142	13.2591	OID30109	no_MHC	UKB
97760	rs138993184	3	43247541	FAM198A	ENSG00000144649	bipolar	C	1671	rs834696	unconditioned	0.000400924	0.931292	1.53418e-05	0.0356043	0.0326876	7.82174	OID30109	no_MHC	UKB
97761	rs138993184	3	43247541	FAM198A	ENSG00000144649	bipolar	C	1716	rs872126	unconditioned	4.38788e-82	0.945652	1.69575e-83	0.0365281	0.01782	187.333	OID30109	no_MHC	UKB
97762	rs138993184	3	43247541	FAM198A	ENSG00000144649	bipolar	C	1670	rs9809577	unconditioned	0.00486724	0.933079	0.000186188	0.0356672	0.0262001	5.32523	OID30109	no_MHC	UKB
97763	rs138993184	3	43247541	FAM198A	ENSG00000144649	bipolar_noukb	C	1967	unconditioned	unconditioned	0	0.946952	0	0.0413944	0.0116537	4119.92	OID30109	no_MHC	UKB
97764	rs138993184	3	43247541	FAM198A	ENSG00000144649	bipolar_noukb	C	1672	rs111871863	unconditioned	0.00430542	0.945429	0.000157091	0.0344801	0.0156286	5.44788	OID30109	no_MHC	UKB
97765	rs138993184	3	43247541	FAM198A	ENSG00000144649	bipolar_noukb	C	1670	rs115386275	unconditioned	3.14286e-05	0.942689	1.14543e-06	0.0343337	0.0229448	10.3678	OID30109	no_MHC	UKB
97766	rs138993184	3	43247541	FAM198A	ENSG00000144649	bipolar_noukb	C	1672	rs115492874	unconditioned	1.1005e-11	0.944246	4.01689e-13	0.0344443	0.02131	25.2327	OID30109	no_MHC	UKB
97767	rs138993184	3	43247541	FAM198A	ENSG00000144649	bipolar_noukb	C	1669	rs116104576	unconditioned	0.000233037	0.93011	8.48559e-06	0.0338323	0.0358162	8.36431	OID30109	no_MHC	UKB
97768	rs138993184	3	43247541	FAM198A	ENSG00000144649	bipolar_noukb	C	1690	rs12233614	unconditioned	3.3074e-247	0.958562	1.20878e-248	0.0350269	0.00641082	567.542	OID30109	no_MHC	UKB
97769	rs138993184	3	43247541	FAM198A	ENSG00000144649	bipolar_noukb	C	1668	rs13094956	unconditioned	0.000234026	0.958809	8.51764e-06	0.0348909	0.00605759	8.36008	OID30109	no_MHC	UKB
97770	rs138993184	3	43247541	FAM198A	ENSG00000144649	bipolar_noukb	C	1669	rs139938945	unconditioned	2.55091e-06	0.931923	9.29367e-08	0.0339184	0.0341557	12.8791	OID30109	no_MHC	UKB
97771	rs138993184	3	43247541	FAM198A	ENSG00000144649	bipolar_noukb	C	1669	rs140026815	unconditioned	0.00739362	0.937818	0.000269242	0.0341307	0.0203883	4.90714	OID30109	no_MHC	UKB
97772	rs138993184	3	43247541	FAM198A	ENSG00000144649	bipolar_noukb	C	1669	rs2008369	unconditioned	4.45483e-06	0.946502	1.62227e-07	0.0344487	0.0190444	12.3215	OID30109	no_MHC	UKB
97773	rs138993184	3	43247541	FAM198A	ENSG00000144649	bipolar_noukb	C	1675	rs4432615	unconditioned	2.05788e-07	0.941177	7.50569e-09	0.0343029	0.0245198	15.3964	OID30109	no_MHC	UKB
97774	rs138993184	3	43247541	FAM198A	ENSG00000144649	bipolar_noukb	C	1668	rs4683349	unconditioned	0.0181082	0.925421	0.000659067	0.0336596	0.0221526	4.01139	OID30109	no_MHC	UKB
97775	rs138993184	3	43247541	FAM198A	ENSG00000144649	bipolar_noukb	C	1687	rs477594	unconditioned	3.91945e-06	0.959343	1.43122e-07	0.0350256	0.00562689	12.4496	OID30109	no_MHC	UKB
97776	rs138993184	3	43247541	FAM198A	ENSG00000144649	bipolar_noukb	C	1715	rs57758537	unconditioned	2.38823e-06	0.954298	8.77939e-08	0.0350704	0.0106288	12.945	OID30109	no_MHC	UKB
97777	rs138993184	3	43247541	FAM198A	ENSG00000144649	bipolar_noukb	C	1675	rs579878	unconditioned	1.67938e-36	0.959862	6.11973e-38	0.0349725	0.0051654	82.3746	OID30109	no_MHC	UKB
97778	rs138993184	3	43247541	FAM198A	ENSG00000144649	bipolar_noukb	C	1671	rs62253029	unconditioned	6.95371e-24	0.945702	2.53571e-25	0.0344658	0.0198324	53.3228	OID30109	no_MHC	UKB
97779	rs138993184	3	43247541	FAM198A	ENSG00000144649	bipolar_noukb	C	1686	rs73074963	unconditioned	4.05465e-12	0.910048	1.48328e-13	0.0332348	0.0567167	26.2312	OID30109	no_MHC	UKB
97780	rs138993184	3	43247541	FAM198A	ENSG00000144649	bipolar_noukb	C	1669	rs73077070	unconditioned	5.41598e-26	0.956864	1.97168e-27	0.0348261	0.00831023	58.1779	OID30109	no_MHC	UKB
97781	rs138993184	3	43247541	FAM198A	ENSG00000144649	bipolar_noukb	C	1669	rs73083224	unconditioned	1.39148e-20	0.954339	5.06603e-22	0.0347342	0.0109266	45.7213	OID30109	no_MHC	UKB
97782	rs138993184	3	43247541	FAM198A	ENSG00000144649	bipolar_noukb	C	1668	rs74666492	unconditioned	0.0144444	0.934123	0.00052572	0.0339815	0.0169249	4.23745	OID30109	no_MHC	UKB
97783	rs138993184	3	43247541	FAM198A	ENSG00000144649	bipolar_noukb	C	1668	rs76320585	unconditioned	0.0195772	0.919682	0.000712532	0.0334463	0.0265818	3.93339	OID30109	no_MHC	UKB
97784	rs138993184	3	43247541	FAM198A	ENSG00000144649	bipolar_noukb	C	1670	rs78619882	unconditioned	0.00161041	0.946773	5.86731e-05	0.0344774	0.0170806	6.43127	OID30109	no_MHC	UKB
97785	rs138993184	3	43247541	FAM198A	ENSG00000144649	bipolar_noukb	C	1669	rs79814130	unconditioned	1.74472e-06	0.94683	6.35355e-08	0.0344609	0.0187071	13.2589	OID30109	no_MHC	UKB
97786	rs138993184	3	43247541	FAM198A	ENSG00000144649	bipolar_noukb	C	1669	rs834696	unconditioned	0.000400371	0.930021	1.45772e-05	0.0338256	0.0357384	7.82312	OID30109	no_MHC	UKB
97787	rs138993184	3	43247541	FAM198A	ENSG00000144649	bipolar_noukb	C	1714	rs872126	unconditioned	4.39263e-82	0.946673	1.61643e-83	0.0348178	0.018509	187.332	OID30109	no_MHC	UKB
97788	rs138993184	3	43247541	FAM198A	ENSG00000144649	bipolar_noukb	C	1668	rs9809577	unconditioned	0.00487415	0.934436	0.0001774	0.0339833	0.0265288	5.32381	OID30109	no_MHC	UKB
97789	rs138993184	3	43247541	FAM198A	ENSG00000144649	depression_Als_noukb_included	C	1896	unconditioned	unconditioned	0	0.0107376	0	0.989234	2.81224e-05	4124.4	OID30109	no_MHC	UKB
97790	rs138993184	3	43247541	FAM198A	ENSG00000144649	depression_Als_noukb_included	C	1626	rs111871863	rs56029819*	0.00431672	0.947757	0.000167566	0.0367791	0.0109797	5.44526	OID30109	no_MHC	UKB
97791	rs138993184	3	43247541	FAM198A	ENSG00000144649	depression_Als_noukb_included	C	1641	rs111871863	unconditioned	4.86772e-05	0.0106874	0.00448397	0.984487	0.000293278	9.9303	OID30109	no_MHC	UKB
97792	rs138993184	3	43247541	FAM198A	ENSG00000144649	depression_Als_noukb_included	C	1622	rs115386275	rs56029819*	0.00113161	0.930934	4.38869e-05	0.0360723	0.0318185	6.78412	OID30109	no_MHC	UKB
97793	rs138993184	3	43247541	FAM198A	ENSG00000144649	depression_Als_noukb_included	C	1637	rs115386275	unconditioned	1.30341e-05	0.0107228	0.00120065	0.987744	0.000319512	11.2479	OID30109	no_MHC	UKB
97794	rs138993184	3	43247541	FAM198A	ENSG00000144649	depression_Als_noukb_included	C	1623	rs115492874	rs56029819*	1.92123e-06	0.946722	7.45457e-08	0.0367172	0.0165592	13.1625	OID30109	no_MHC	UKB
97795	rs138993184	3	43247541	FAM198A	ENSG00000144649	depression_Als_noukb_included	C	1638	rs115492874	unconditioned	2.17907e-08	0.0107376	2.00728e-06	0.989107	0.000153469	17.6418	OID30109	no_MHC	UKB
97796	rs138993184	3	43247541	FAM198A	ENSG00000144649	depression_Als_noukb_included	C	1623	rs116104576	rs56029819*	0.000239327	0.955197	9.28316e-06	0.0370432	0.00751169	8.33768	OID30109	no_MHC	UKB
97797	rs138993184	3	43247541	FAM198A	ENSG00000144649	depression_Als_noukb_included	C	1638	rs116104576	unconditioned	2.68872e-06	0.0107313	0.000247675	0.988528	0.000490223	12.8264	OID30109	no_MHC	UKB
97798	rs138993184	3	43247541	FAM198A	ENSG00000144649	depression_Als_noukb_included	C	1644	rs12233614	rs56029819*	3.29815e-247	0.956031	1.28451e-248	0.0372272	0.00674157	567.545	OID30109	no_MHC	UKB
97799	rs138993184	3	43247541	FAM198A	ENSG00000144649	depression_Als_noukb_included	C	1659	rs12233614	unconditioned	3.7051e-249	0.0107384	3.41301e-247	0.989184	7.77124e-05	572.034	OID30109	no_MHC	UKB
97800	rs138993184	3	43247541	FAM198A	ENSG00000144649	depression_Als_noukb_included	C	1622	rs13094956	rs56029819*	0.000234	0.957247	9.07517e-06	0.0371193	0.00539097	8.36019	OID30109	no_MHC	UKB
97801	rs138993184	3	43247541	FAM198A	ENSG00000144649	depression_Als_noukb_included	C	1637	rs13094956	unconditioned	2.67691e-06	0.010736	0.000246587	0.988962	5.26582e-05	12.8308	OID30109	no_MHC	UKB
97802	rs138993184	3	43247541	FAM198A	ENSG00000144649	depression_Als_noukb_included	C	1623	rs139938945	rs56029819*	2.60859e-06	0.953018	1.01196e-07	0.0369606	0.0100191	12.8567	OID30109	no_MHC	UKB
97803	rs138993184	3	43247541	FAM198A	ENSG00000144649	depression_Als_noukb_included	C	1638	rs139938945	unconditioned	2.93928e-08	0.0107381	2.70755e-06	0.989152	0.000107187	17.3425	OID30109	no_MHC	UKB
97804	rs138993184	3	43247541	FAM198A	ENSG00000144649	depression_Als_noukb_included	C	1623	rs140026815	rs56029819*	0.00743472	0.942855	0.000288416	0.0365635	0.012858	4.90159	OID30109	no_MHC	UKB
97805	rs138993184	3	43247541	FAM198A	ENSG00000144649	depression_Als_noukb_included	C	1638	rs140026815	unconditioned	8.39233e-05	0.0106432	0.00773071	0.980414	0.00112764	9.38561	OID30109	no_MHC	UKB
97806	rs138993184	3	43247541	FAM198A	ENSG00000144649	depression_Als_noukb_included	C	1623	rs2008369	rs56029819*	4.0266e-06	0.85549	1.56692e-07	0.0331794	0.111327	12.4226	OID30109	no_MHC	UKB
97807	rs138993184	3	43247541	FAM198A	ENSG00000144649	depression_Als_noukb_included	C	1638	rs2008369	unconditioned	5.05279e-08	0.0107355	4.65445e-06	0.988911	0.000348989	16.8007	OID30109	no_MHC	UKB
97808	rs138993184	3	43247541	FAM198A	ENSG00000144649	depression_Als_noukb_included	C	1629	rs4432615	rs56029819*	1.77272e-05	0.936407	6.88136e-07	0.0363223	0.027252	10.9404	OID30109	no_MHC	UKB
97809	rs138993184	3	43247541	FAM198A	ENSG00000144649	depression_Als_noukb_included	C	1643	rs4432615	unconditioned	2.05244e-07	0.0107361	1.89063e-05	0.98897	0.000274346	15.3991	OID30109	no_MHC	UKB
97810	rs138993184	3	43247541	FAM198A	ENSG00000144649	depression_Als_noukb_included	C	1622	rs4683349	rs56029819*	0.0181308	0.923941	0.000703161	0.0358116	0.0214137	4.01015	OID30109	no_MHC	UKB
97811	rs138993184	3	43247541	FAM198A	ENSG00000144649	depression_Als_noukb_included	C	1637	rs4683349	unconditioned	0.000206303	0.0105136	0.0190038	0.968473	0.0018034	8.48617	OID30109	no_MHC	UKB
97812	rs138993184	3	43247541	FAM198A	ENSG00000144649	depression_Als_noukb_included	C	1641	rs477594	rs56029819*	3.92471e-06	0.960596	1.52569e-07	0.0373402	0.00205927	12.4482	OID30109	no_MHC	UKB
97813	rs138993184	3	43247541	FAM198A	ENSG00000144649	depression_Als_noukb_included	C	1656	rs477594	unconditioned	4.38748e-08	0.0107389	4.04159e-06	0.989233	2.43712e-05	16.9419	OID30109	no_MHC	UKB
97814	rs138993184	3	43247541	FAM198A	ENSG00000144649	depression_Als_noukb_included	C	1669	rs57758537	rs56029819*	2.34687e-06	0.937746	9.3244e-08	0.0372328	0.0250189	12.9624	OID30109	no_MHC	UKB
97815	rs138993184	3	43247541	FAM198A	ENSG00000144649	depression_Als_noukb_included	C	1684	rs57758537	unconditioned	2.68713e-08	0.0107373	2.4753e-06	0.989087	0.000173547	17.4322	OID30109	no_MHC	UKB
97816	rs138993184	3	43247541	FAM198A	ENSG00000144649	depression_Als_noukb_included	C	1629	rs579878	rs56029819*	1.58227e-36	0.904371	6.16098e-38	0.0351535	0.0604752	82.4342	OID30109	no_MHC	UKB
97817	rs138993184	3	43247541	FAM198A	ENSG00000144649	depression_Als_noukb_included	C	1644	rs579878	unconditioned	1.87488e-38	0.0107163	1.72708e-36	0.987152	0.00213178	86.8697	OID30109	no_MHC	UKB
97818	rs138993184	3	43247541	FAM198A	ENSG00000144649	depression_Als_noukb_included	C	1625	rs62253029	rs56029819*	7.02325e-24	0.955267	2.72551e-25	0.0370633	0.00767012	53.3128	OID30109	no_MHC	UKB
97819	rs138993184	3	43247541	FAM198A	ENSG00000144649	depression_Als_noukb_included	C	1640	rs62253029	unconditioned	7.89576e-26	0.0107383	7.27329e-24	0.989173	8.87607e-05	57.8009	OID30109	no_MHC	UKB
97820	rs138993184	3	43247541	FAM198A	ENSG00000144649	depression_Als_noukb_included	C	1640	rs73074963	rs56029819*	4.23687e-12	0.951051	1.666e-13	0.0373851	0.0115643	26.1872	OID30109	no_MHC	UKB
97821	rs138993184	3	43247541	FAM198A	ENSG00000144649	depression_Als_noukb_included	C	1655	rs73074963	unconditioned	4.78412e-14	0.0107379	4.40697e-12	0.989134	0.000127675	30.6709	OID30109	no_MHC	UKB
97822	rs138993184	3	43247541	FAM198A	ENSG00000144649	depression_Als_noukb_included	C	1623	rs73077070	rs56029819*	5.4302e-26	0.959377	2.10618e-27	0.0372073	0.00341594	58.1752	OID30109	no_MHC	UKB
97823	rs138993184	3	43247541	FAM198A	ENSG00000144649	depression_Als_noukb_included	C	1638	rs73077070	unconditioned	6.07834e-28	0.0107389	5.59914e-26	0.989224	3.74447e-05	62.6677	OID30109	no_MHC	UKB
97824	rs138993184	3	43247541	FAM198A	ENSG00000144649	depression_Als_noukb_included	C	1623	rs73083224	rs56029819*	1.36983e-20	0.93948	5.3161e-22	0.0364356	0.0240844	45.737	OID30109	no_MHC	UKB
97825	rs138993184	3	43247541	FAM198A	ENSG00000144649	depression_Als_noukb_included	C	1638	rs73083224	unconditioned	1.56555e-22	0.0107372	1.44213e-20	0.989074	0.000188523	50.2086	OID30109	no_MHC	UKB
97826	rs138993184	3	43247541	FAM198A	ENSG00000144649	depression_Als_noukb_included	C	1622	rs74666492	rs56029819*	0.0142379	0.920625	0.000552184	0.0356755	0.0289096	4.25185	OID30109	no_MHC	UKB
97827	rs138993184	3	43247541	FAM198A	ENSG00000144649	depression_Als_noukb_included	C	1637	rs74666492	unconditioned	0.000163	0.0105405	0.015015	0.970952	0.00332991	8.72176	OID30109	no_MHC	UKB
97828	rs138993184	3	43247541	FAM198A	ENSG00000144649	depression_Als_noukb_included	C	1622	rs76320585	rs56029819*	0.0195517	0.917817	0.000758267	0.0355692	0.0263041	3.9347	OID30109	no_MHC	UKB
97829	rs138993184	3	43247541	FAM198A	ENSG00000144649	depression_Als_noukb_included	C	1637	rs76320585	unconditioned	0.000223562	0.0104951	0.0205937	0.966772	0.00191546	8.40582	OID30109	no_MHC	UKB
97830	rs138993184	3	43247541	FAM198A	ENSG00000144649	depression_Als_noukb_included	C	1624	rs78619882	rs56029819*	0.00161499	0.949362	6.26684e-05	0.0368271	0.0121329	6.42843	OID30109	no_MHC	UKB
97831	rs138993184	3	43247541	FAM198A	ENSG00000144649	depression_Als_noukb_included	C	1639	rs78619882	unconditioned	1.82321e-05	0.0107178	0.00167947	0.987282	0.000302097	10.9123	OID30109	no_MHC	UKB
97832	rs138993184	3	43247541	FAM198A	ENSG00000144649	depression_Als_noukb_included	C	1623	rs79814130	rs56029819*	1.76004e-06	0.955161	6.82737e-08	0.0370438	0.00779338	13.2502	OID30109	no_MHC	UKB
97833	rs138993184	3	43247541	FAM198A	ENSG00000144649	depression_Als_noukb_included	C	1638	rs79814130	unconditioned	1.97874e-08	0.0107383	1.82274e-06	0.989173	8.69648e-05	17.7382	OID30109	no_MHC	UKB
97834	rs138993184	3	43247541	FAM198A	ENSG00000144649	depression_Als_noukb_included	C	1623	rs834696	rs56029819*	0.000407936	0.947563	1.58286e-05	0.0367517	0.0152614	7.8044	OID30109	no_MHC	UKB
97835	rs138993184	3	43247541	FAM198A	ENSG00000144649	depression_Als_noukb_included	C	1638	rs834696	unconditioned	4.61992e-06	0.0107314	0.00042557	0.988536	0.000302013	12.2851	OID30109	no_MHC	UKB
97836	rs138993184	3	43247541	FAM198A	ENSG00000144649	depression_Als_noukb_included	C	1668	rs872126	rs56029819*	4.43269e-82	0.95531	1.72932e-83	0.0372619	0.00742816	187.323	OID30109	no_MHC	UKB
97837	rs138993184	3	43247541	FAM198A	ENSG00000144649	depression_Als_noukb_included	C	1683	rs872126	unconditioned	4.98289e-84	0.0107388	4.59006e-82	0.989223	3.80348e-05	191.811	OID30109	no_MHC	UKB
97838	rs138993184	3	43247541	FAM198A	ENSG00000144649	depression_Als_noukb_included	C	1622	rs9809577	rs56029819*	0.00490856	0.940414	0.000190367	0.0364538	0.0180335	5.31678	OID30109	no_MHC	UKB
97839	rs138993184	3	43247541	FAM198A	ENSG00000144649	depression_Als_noukb_included	C	1637	rs9809577	unconditioned	5.08967e-05	0.0097512	0.00468842	0.898157	0.087352	9.88571	OID30109	no_MHC	UKB
97840	rs138993184	3	43247541	FAM198A	ENSG00000144649	depression_Als_noukb_included	C	1750	unconditioned	rs56029819*	0	0	0.958854	0.0389115	0.00223402	4119.9	OID30109	no_MHC	UKB
97841	rs138993184	3	43247541	FAM198A	ENSG00000144649	depression_Als_ukb_included	C	1956	unconditioned	unconditioned	0	0.0012043	0	0.998794	2.01991e-06	4126.58	OID30109	no_MHC	UKB
97842	rs138993184	3	43247541	FAM198A	ENSG00000144649	depression_Als_ukb_included	C	1642	rs111871863	rs56029819*	0.00444261	0.975431	6.17096e-05	0.0135426	0.00652158	5.41651	OID30109	no_MHC	UKB
97843	rs138993184	3	43247541	FAM198A	ENSG00000144649	depression_Als_ukb_included	C	1655	rs111871863	unconditioned	5.45912e-06	0.00119862	0.00452736	0.994044	0.000224956	12.1182	OID30109	no_MHC	UKB
97844	rs138993184	3	43247541	FAM198A	ENSG00000144649	depression_Als_ukb_included	C	1640	rs115386275	rs56029819*	3.26115e-05	0.978182	4.52765e-07	0.0135725	0.00821243	10.3308	OID30109	no_MHC	UKB
97845	rs138993184	3	43247541	FAM198A	ENSG00000144649	depression_Als_ukb_included	C	1653	rs115386275	unconditioned	4.01504e-08	0.00120429	3.32975e-05	0.998746	1.61815e-05	17.0306	OID30109	no_MHC	UKB
97846	rs138993184	3	43247541	FAM198A	ENSG00000144649	depression_Als_ukb_included	C	1642	rs115492874	rs56029819*	1.14124e-11	0.979249	1.586e-13	0.0136017	0.00714921	25.1963	OID30109	no_MHC	UKB
97847	rs138993184	3	43247541	FAM198A	ENSG00000144649	depression_Als_ukb_included	C	1655	rs115492874	unconditioned	1.40364e-14	0.00120434	1.16406e-11	0.998788	8.05198e-06	31.8971	OID30109	no_MHC	UKB
97848	rs138993184	3	43247541	FAM198A	ENSG00000144649	depression_Als_ukb_included	C	1639	rs116104576	rs56029819*	0.000245436	0.979581	3.40542e-06	0.0135851	0.00658545	8.31247	OID30109	no_MHC	UKB
97849	rs138993184	3	43247541	FAM198A	ENSG00000144649	depression_Als_ukb_included	C	1652	rs116104576	unconditioned	3.01532e-07	0.00120349	0.000250067	0.998078	0.000468586	15.0144	OID30109	no_MHC	UKB
97850	rs138993184	3	43247541	FAM198A	ENSG00000144649	depression_Als_ukb_included	C	1660	rs12233614	rs56029819*	3.39554e-247	0.98422	4.72473e-249	0.0136928	0.00208722	567.516	OID30109	no_MHC	UKB
97851	rs138993184	3	43247541	FAM198A	ENSG00000144649	depression_Als_ukb_included	C	1673	rs12233614	unconditioned	4.15546e-250	0.00120435	3.44621e-247	0.998793	2.57251e-06	574.222	OID30109	no_MHC	UKB
97852	rs138993184	3	43247541	FAM198A	ENSG00000144649	depression_Als_ukb_included	C	1638	rs13094956	rs56029819*	0.000240172	0.983972	3.33043e-06	0.0136425	0.00214196	8.33416	OID30109	no_MHC	UKB
97853	rs138993184	3	43247541	FAM198A	ENSG00000144649	depression_Als_ukb_included	C	1651	rs13094956	unconditioned	2.93878e-07	0.00120404	0.000243719	0.998532	1.98792e-05	15.0401	OID30109	no_MHC	UKB
97854	rs138993184	3	43247541	FAM198A	ENSG00000144649	depression_Als_ukb_included	C	1639	rs139938945	rs56029819*	2.68375e-06	0.980471	3.72315e-08	0.013596	0.00593006	12.8283	OID30109	no_MHC	UKB
97855	rs138993184	3	43247541	FAM198A	ENSG00000144649	depression_Als_ukb_included	C	1652	rs139938945	unconditioned	3.29659e-09	0.00120434	2.73393e-06	0.998786	7.23839e-06	19.5304	OID30109	no_MHC	UKB
97856	rs138993184	3	43247541	FAM198A	ENSG00000144649	depression_Als_ukb_included	C	1639	rs140026815	rs56029819*	0.00765596	0.97095	0.000106214	0.0134626	0.00782511	4.87227	OID30109	no_MHC	UKB
97857	rs138993184	3	43247541	FAM198A	ENSG00000144649	depression_Als_ukb_included	C	1652	rs140026815	unconditioned	9.40929e-06	0.00119333	0.00780332	0.989655	0.00133859	11.5738	OID30109	no_MHC	UKB
97858	rs138993184	3	43247541	FAM198A	ENSG00000144649	depression_Als_ukb_included	C	1639	rs2008369	rs56029819*	4.22157e-06	0.896921	5.89711e-08	0.0124385	0.0906364	12.3753	OID30109	no_MHC	UKB
97859	rs138993184	3	43247541	FAM198A	ENSG00000144649	depression_Als_ukb_included	C	1652	rs2008369	unconditioned	5.66818e-09	0.0012043	4.70074e-06	0.998751	4.04917e-05	18.9884	OID30109	no_MHC	UKB
97860	rs138993184	3	43247541	FAM198A	ENSG00000144649	depression_Als_ukb_included	C	1645	rs4432615	rs56029819*	1.85246e-05	0.978519	2.57431e-07	0.0135903	0.00787194	10.8964	OID30109	no_MHC	UKB
97861	rs138993184	3	43247541	FAM198A	ENSG00000144649	depression_Als_ukb_included	C	1658	rs4432615	unconditioned	2.28e-08	0.00120432	1.89085e-05	0.998765	1.19655e-05	17.5965	OID30109	no_MHC	UKB
97862	rs138993184	3	43247541	FAM198A	ENSG00000144649	depression_Als_ukb_included	C	1638	rs4683349	rs56029819*	0.018733	0.957297	0.000259767	0.0132643	0.010446	3.97747	OID30109	no_MHC	UKB
97863	rs138993184	3	43247541	FAM198A	ENSG00000144649	depression_Als_ukb_included	C	1651	rs4683349	unconditioned	2.30704e-05	0.00117899	0.0191328	0.977763	0.00190226	10.677	OID30109	no_MHC	UKB
97864	rs138993184	3	43247541	FAM198A	ENSG00000144649	depression_Als_ukb_included	C	1657	rs477594	rs56029819*	4.01779e-06	0.983386	5.59274e-08	0.0136858	0.00292377	12.4248	OID30109	no_MHC	UKB
97865	rs138993184	3	43247541	FAM198A	ENSG00000144649	depression_Als_ukb_included	C	1670	rs477594	unconditioned	4.92043e-09	0.00120435	4.08062e-06	0.998788	3.15987e-06	19.1299	OID30109	no_MHC	UKB
97866	rs138993184	3	43247541	FAM198A	ENSG00000144649	depression_Als_ukb_included	C	1685	rs57758537	rs56029819*	2.44022e-06	0.975055	3.53491e-08	0.0141138	0.0108292	12.9234	OID30109	no_MHC	UKB
97867	rs138993184	3	43247541	FAM198A	ENSG00000144649	depression_Als_ukb_included	C	1698	rs57758537	unconditioned	3.01398e-09	0.00120434	2.49956e-06	0.998784	8.68307e-06	19.62	OID30109	no_MHC	UKB
97868	rs138993184	3	43247541	FAM198A	ENSG00000144649	depression_Als_ukb_included	C	1645	rs579878	rs56029819*	1.70866e-36	0.976618	2.37523e-38	0.0135662	0.00981574	82.3574	OID30109	no_MHC	UKB
97869	rs138993184	3	43247541	FAM198A	ENSG00000144649	depression_Als_ukb_included	C	1658	rs579878	unconditioned	2.10702e-39	0.00120432	1.74739e-36	0.998766	2.98223e-05	89.0555	OID30109	no_MHC	UKB
97870	rs138993184	3	43247541	FAM198A	ENSG00000144649	depression_Als_ukb_included	C	1641	rs62253029	rs56029819*	7.19716e-24	0.978891	9.99535e-26	0.0135872	0.00752211	53.2884	OID30109	no_MHC	UKB
97871	rs138993184	3	43247541	FAM198A	ENSG00000144649	depression_Als_ukb_included	C	1654	rs62253029	unconditioned	8.85551e-27	0.00120434	7.34406e-24	0.998788	7.75364e-06	59.9888	OID30109	no_MHC	UKB
97872	rs138993184	3	43247541	FAM198A	ENSG00000144649	depression_Als_ukb_included	C	1656	rs73074963	rs56029819*	4.36013e-12	0.978688	6.21979e-14	0.0139538	0.00735856	26.1585	OID30109	no_MHC	UKB
97873	rs138993184	3	43247541	FAM198A	ENSG00000144649	depression_Als_ukb_included	C	1669	rs73074963	unconditioned	5.36585e-15	0.00120434	4.45002e-12	0.998787	9.15506e-06	32.8587	OID30109	no_MHC	UKB
97874	rs138993184	3	43247541	FAM198A	ENSG00000144649	depression_Als_ukb_included	C	1639	rs73077070	rs56029819*	5.56515e-26	0.983219	7.7189e-28	0.0136342	0.00314673	58.1507	OID30109	no_MHC	UKB
97875	rs138993184	3	43247541	FAM198A	ENSG00000144649	depression_Als_ukb_included	C	1652	rs73077070	unconditioned	6.81678e-29	0.00120435	5.6533e-26	0.998792	3.69124e-06	64.8556	OID30109	no_MHC	UKB
97876	rs138993184	3	43247541	FAM198A	ENSG00000144649	depression_Als_ukb_included	C	1639	rs73083224	rs56029819*	1.38175e-20	0.947659	1.92177e-22	0.0131411	0.0391997	45.7283	OID30109	no_MHC	UKB
97877	rs138993184	3	43247541	FAM198A	ENSG00000144649	depression_Als_ukb_included	C	1652	rs73083224	unconditioned	1.75596e-23	0.00120432	1.45625e-20	0.998765	3.02271e-05	52.3964	OID30109	no_MHC	UKB
97878	rs138993184	3	43247541	FAM198A	ENSG00000144649	depression_Als_ukb_included	C	1638	rs74666492	rs56029819*	0.0148788	0.962086	0.000206322	0.0133316	0.00949742	4.20782	OID30109	no_MHC	UKB
97879	rs138993184	3	43247541	FAM198A	ENSG00000144649	depression_Als_ukb_included	C	1651	rs74666492	unconditioned	1.82633e-05	0.00118103	0.0151461	0.979445	0.00420995	10.9106	OID30109	no_MHC	UKB
97880	rs138993184	3	43247541	FAM198A	ENSG00000144649	depression_Als_ukb_included	C	1638	rs76320585	rs56029819*	0.0203149	0.95382	0.000281703	0.0132141	0.0123689	3.8964	OID30109	no_MHC	UKB
97881	rs138993184	3	43247541	FAM198A	ENSG00000144649	depression_Als_ukb_included	C	1651	rs76320585	unconditioned	2.50586e-05	0.00117657	0.0207816	0.975748	0.00226869	10.5943	OID30109	no_MHC	UKB
97882	rs138993184	3	43247541	FAM198A	ENSG00000144649	depression_Als_ukb_included	C	1640	rs78619882	rs56029819*	0.00166383	0.978138	2.30944e-05	0.0135702	0.00660489	6.39863	OID30109	no_MHC	UKB
97883	rs138993184	3	43247541	FAM198A	ENSG00000144649	depression_Als_ukb_included	C	1653	rs78619882	unconditioned	2.04472e-06	0.00120207	0.00169573	0.996903	0.000196772	13.1003	OID30109	no_MHC	UKB
97884	rs138993184	3	43247541	FAM198A	ENSG00000144649	depression_Als_ukb_included	C	1639	rs79814130	rs56029819*	1.80723e-06	0.980764	2.5071e-08	0.0136001	0.00563449	13.2237	OID30109	no_MHC	UKB
97885	rs138993184	3	43247541	FAM198A	ENSG00000144649	depression_Als_ukb_included	C	1652	rs79814130	unconditioned	2.21924e-09	0.00120434	1.84046e-06	0.998787	7.15391e-06	19.9261	OID30109	no_MHC	UKB
97886	rs138993184	3	43247541	FAM198A	ENSG00000144649	depression_Als_ukb_included	C	1639	rs834696	rs56029819*	0.000416627	0.967764	5.77946e-06	0.0134064	0.0184069	7.78332	OID30109	no_MHC	UKB
97887	rs138993184	3	43247541	FAM198A	ENSG00000144649	depression_Als_ukb_included	C	1652	rs834696	unconditioned	5.18206e-07	0.00120373	0.000429759	0.998278	8.75168e-05	14.4729	OID30109	no_MHC	UKB
97888	rs138993184	3	43247541	FAM198A	ENSG00000144649	depression_Als_ukb_included	C	1684	rs872126	rs56029819*	4.56824e-82	0.98452	6.40397e-84	0.0137998	0.0016797	187.293	OID30109	no_MHC	UKB
97889	rs138993184	3	43247541	FAM198A	ENSG00000144649	depression_Als_ukb_included	C	1697	rs872126	unconditioned	5.58827e-85	0.00120435	4.63447e-82	0.998794	2.02365e-06	193.999	OID30109	no_MHC	UKB
97890	rs138993184	3	43247541	FAM198A	ENSG00000144649	depression_Als_ukb_included	C	1638	rs9809577	rs56029819*	0.00506222	0.970416	7.0197e-05	0.0134456	0.0110055	5.28595	OID30109	no_MHC	UKB
97891	rs138993184	3	43247541	FAM198A	ENSG00000144649	depression_Als_ukb_included	C	1651	rs9809577	unconditioned	6.24534e-06	0.00119722	0.00517939	0.992881	0.000736033	11.9837	OID30109	no_MHC	UKB
97892	rs138993184	3	43247541	FAM198A	ENSG00000144649	depression_Als_ukb_included	C	1770	unconditioned	rs56029819*	0	0	0.983532	0.0146814	0.00178684	4119.88	OID30109	no_MHC	UKB
97893	rs138993184	3	43247541	FAM198A	ENSG00000144649	schizophrenia	C	1985	unconditioned	unconditioned	0	0.913535	0	0.08221	0.00425472	4119.96	OID30109	no_MHC	UKB
97894	rs138993184	3	43247541	FAM198A	ENSG00000144649	schizophrenia	C	1678	rs111871863	unconditioned	0.00412765	0.906404	0.000319692	0.0701833	0.0189649	5.49005	OID30109	no_MHC	UKB
97895	rs138993184	3	43247541	FAM198A	ENSG00000144649	schizophrenia	C	1676	rs115386275	unconditioned	3.02977e-05	0.90877	2.34546e-06	0.0703305	0.0208673	10.4044	OID30109	no_MHC	UKB
97896	rs138993184	3	43247541	FAM198A	ENSG00000144649	schizophrenia	C	1678	rs115492874	unconditioned	1.04233e-11	0.894344	8.07684e-13	0.0692647	0.0363917	25.287	OID30109	no_MHC	UKB
97897	rs138993184	3	43247541	FAM198A	ENSG00000144649	schizophrenia	C	1675	rs116104576	unconditioned	0.000228538	0.912151	1.76845e-05	0.0705662	0.0170368	8.38381	OID30109	no_MHC	UKB
97898	rs138993184	3	43247541	FAM198A	ENSG00000144649	schizophrenia	C	1696	rs12233614	unconditioned	3.18205e-247	0.922245	2.46658e-248	0.0714821	0.00627321	567.581	OID30109	no_MHC	UKB
97899	rs138993184	3	43247541	FAM198A	ENSG00000144649	schizophrenia	C	1674	rs13094956	unconditioned	0.000223307	0.914896	1.72766e-05	0.0707691	0.014094	8.40697	OID30109	no_MHC	UKB
97900	rs138993184	3	43247541	FAM198A	ENSG00000144649	schizophrenia	C	1675	rs139938945	unconditioned	2.50077e-06	0.913608	1.93521e-07	0.0706835	0.015706	12.8989	OID30109	no_MHC	UKB
97901	rs138993184	3	43247541	FAM198A	ENSG00000144649	schizophrenia	C	1675	rs140026815	unconditioned	0.00708806	0.899077	0.000548566	0.0695586	0.0237276	4.94934	OID30109	no_MHC	UKB
97902	rs138993184	3	43247541	FAM198A	ENSG00000144649	schizophrenia	C	1675	rs2008369	unconditioned	4.34455e-06	0.923068	3.36151e-07	0.0714152	0.00551197	12.3466	OID30109	no_MHC	UKB
97903	rs138993184	3	43247541	FAM198A	ENSG00000144649	schizophrenia	C	1681	rs4432615	unconditioned	1.98831e-07	0.90936	1.53967e-08	0.0703972	0.0202424	15.4308	OID30109	no_MHC	UKB
97904	rs138993184	3	43247541	FAM198A	ENSG00000144649	schizophrenia	C	1674	rs4683349	unconditioned	0.0174689	0.892827	0.00135152	0.0690564	0.0192963	4.04734	OID30109	no_MHC	UKB
97905	rs138993184	3	43247541	FAM198A	ENSG00000144649	schizophrenia	C	1693	rs477594	unconditioned	3.76772e-06	0.922204	2.92193e-07	0.071512	0.00627956	12.489	OID30109	no_MHC	UKB
97906	rs138993184	3	43247541	FAM198A	ENSG00000144649	schizophrenia	C	1721	rs57758537	unconditioned	2.30003e-06	0.919054	1.79321e-07	0.0716444	0.00929917	12.9826	OID30109	no_MHC	UKB
97907	rs138993184	3	43247541	FAM198A	ENSG00000144649	schizophrenia	C	1681	rs579878	unconditioned	1.60947e-36	0.919933	1.24597e-37	0.0712078	0.00885892	82.4172	OID30109	no_MHC	UKB
97908	rs138993184	3	43247541	FAM198A	ENSG00000144649	schizophrenia	C	1677	rs62253029	unconditioned	6.71944e-24	0.913849	5.20201e-25	0.0707324	0.0154184	53.357	OID30109	no_MHC	UKB
97909	rs138993184	3	43247541	FAM198A	ENSG00000144649	schizophrenia	C	1692	rs73074963	unconditioned	3.89954e-12	0.875242	3.03253e-13	0.0680078	0.05675	26.2702	OID30109	no_MHC	UKB
97910	rs138993184	3	43247541	FAM198A	ENSG00000144649	schizophrenia	C	1675	rs73077070	unconditioned	5.11584e-26	0.903837	3.95948e-27	0.0699275	0.0262355	58.2349	OID30109	no_MHC	UKB
97911	rs138993184	3	43247541	FAM198A	ENSG00000144649	schizophrenia	C	1675	rs73083224	unconditioned	1.34488e-20	0.922376	1.04059e-21	0.0713618	0.00626192	45.7554	OID30109	no_MHC	UKB
97912	rs138993184	3	43247541	FAM198A	ENSG00000144649	schizophrenia	C	1674	rs74666492	unconditioned	0.0139087	0.899483	0.00107608	0.0695747	0.0159572	4.27524	OID30109	no_MHC	UKB
97913	rs138993184	3	43247541	FAM198A	ENSG00000144649	schizophrenia	C	1674	rs76320585	unconditioned	0.0189401	0.889781	0.00146534	0.0688191	0.0209941	3.96648	OID30109	no_MHC	UKB
97914	rs138993184	3	43247541	FAM198A	ENSG00000144649	schizophrenia	C	1676	rs78619882	unconditioned	0.00155585	0.914709	0.000120414	0.0707802	0.0128349	6.46573	OID30109	no_MHC	UKB
97915	rs138993184	3	43247541	FAM198A	ENSG00000144649	schizophrenia	C	1675	rs79814130	unconditioned	1.12831e-06	0.612317	8.79229e-08	0.047374	0.340308	13.6948	OID30109	no_MHC	UKB
97916	rs138993184	3	43247541	FAM198A	ENSG00000144649	schizophrenia	C	1675	rs834696	unconditioned	0.00038789	0.901027	3.00167e-05	0.0696967	0.0288584	7.85479	OID30109	no_MHC	UKB
97917	rs138993184	3	43247541	FAM198A	ENSG00000144649	schizophrenia	C	1720	rs872126	unconditioned	4.25873e-82	0.917816	3.31128e-83	0.0713519	0.0108316	187.363	OID30109	no_MHC	UKB
97918	rs138993184	3	43247541	FAM198A	ENSG00000144649	schizophrenia	C	1674	rs9809577	unconditioned	0.00453477	0.869376	0.000350844	0.0672028	0.0585355	5.39598	OID30109	no_MHC	UKB
97919	rs55953104	3	42862278	FAM198A	ENSG00000144649	anxiety_pgc_2026	C	2309	unconditioned	unconditioned	0	0.964983	0	0.0316826	0.00333478	4119.93	OID30109	no_MHC	UKB
97920	rs55953104	3	42862278	FAM198A	ENSG00000144649	anxiety_pgc_2026	C	1942	rs11129989	unconditioned	2.31945e-08	0.968378	6.36354e-10	0.0265629	0.00505892	17.5793	OID30109	no_MHC	UKB
97921	rs55953104	3	42862278	FAM198A	ENSG00000144649	anxiety_pgc_2026	C	1877	rs115333627	unconditioned	0.000446271	0.956978	1.21207e-05	0.0259749	0.016589	7.71458	OID30109	no_MHC	UKB
97922	rs55953104	3	42862278	FAM198A	ENSG00000144649	anxiety_pgc_2026	C	1878	rs115386275	unconditioned	1.89122e-14	0.94822	5.14218e-16	0.0257559	0.0260237	31.599	OID30109	no_MHC	UKB
97923	rs55953104	3	42862278	FAM198A	ENSG00000144649	anxiety_pgc_2026	C	1880	rs115492874	unconditioned	8.05822e-09	0.96285	2.19074e-10	0.0261655	0.0109842	18.6366	OID30109	no_MHC	UKB
97924	rs55953104	3	42862278	FAM198A	ENSG00000144649	anxiety_pgc_2026	C	1878	rs11711800	unconditioned	6.57484e-05	0.968955	1.78485e-06	0.0262993	0.00467837	9.62967	OID30109	no_MHC	UKB
97925	rs55953104	3	42862278	FAM198A	ENSG00000144649	anxiety_pgc_2026	C	1908	rs12233614	unconditioned	2.00251e-113	0.970548	5.4568e-115	0.0264442	0.00300798	259.498	OID30109	no_MHC	UKB
97926	rs55953104	3	42862278	FAM198A	ENSG00000144649	anxiety_pgc_2026	C	1877	rs139938945	unconditioned	5.17477e-05	0.96502	1.40476e-06	0.0261881	0.00873919	9.86913	OID30109	no_MHC	UKB
97927	rs55953104	3	42862278	FAM198A	ENSG00000144649	anxiety_pgc_2026	C	1891	rs144896639	unconditioned	2.00535e-15	0.962321	5.46249e-17	0.0262017	0.0114772	33.843	OID30109	no_MHC	UKB
97928	rs55953104	3	42862278	FAM198A	ENSG00000144649	anxiety_pgc_2026	C	1914	rs477594	unconditioned	1.95819e-08	0.970408	5.33844e-10	0.0264522	0.00313938	17.7487	OID30109	no_MHC	UKB
97929	rs55953104	3	42862278	FAM198A	ENSG00000144649	anxiety_pgc_2026	C	1924	rs57758537	unconditioned	1.97292e-11	0.969772	5.38739e-13	0.0264775	0.00375018	24.6489	OID30109	no_MHC	UKB
97930	rs55953104	3	42862278	FAM198A	ENSG00000144649	anxiety_pgc_2026	C	1946	rs579878	unconditioned	7.80457e-46	0.970575	2.13999e-47	0.02661	0.00281531	103.864	OID30109	no_MHC	UKB
97931	rs55953104	3	42862278	FAM198A	ENSG00000144649	anxiety_pgc_2026	C	1880	rs62247854	unconditioned	0.00606773	0.960337	0.000164799	0.0260753	0.00735479	5.10477	OID30109	no_MHC	UKB
97932	rs55953104	3	42862278	FAM198A	ENSG00000144649	anxiety_pgc_2026	C	1877	rs62250883	unconditioned	0.0119449	0.954945	0.000324229	0.0259138	0.00687186	4.42745	OID30109	no_MHC	UKB
97933	rs55953104	3	42862278	FAM198A	ENSG00000144649	anxiety_pgc_2026	C	1884	rs67536168	unconditioned	0.0387326	0.927052	0.00105236	0.0251799	0.0079835	3.25107	OID30109	no_MHC	UKB
97934	rs55953104	3	42862278	FAM198A	ENSG00000144649	anxiety_pgc_2026	C	1877	rs73072941	unconditioned	0.000893716	0.968311	2.42572e-05	0.0262773	0.00449379	7.02012	OID30109	no_MHC	UKB
97935	rs55953104	3	42862278	FAM198A	ENSG00000144649	anxiety_pgc_2026	C	1877	rs73077070	unconditioned	1.37417e-07	0.967918	3.72996e-09	0.0262667	0.00581543	15.8002	OID30109	no_MHC	UKB
97936	rs55953104	3	42862278	FAM198A	ENSG00000144649	anxiety_pgc_2026	C	1878	rs73082667	unconditioned	6.47816e-05	0.964063	1.75918e-06	0.0261699	0.00970082	9.64449	OID30109	no_MHC	UKB
97937	rs55953104	3	42862278	FAM198A	ENSG00000144649	anxiety_pgc_2026	C	1877	rs73083224	unconditioned	3.07085e-18	0.968456	8.33514e-20	0.0262813	0.00526302	40.3246	OID30109	no_MHC	UKB
97938	rs55953104	3	42862278	FAM198A	ENSG00000144649	anxiety_pgc_2026	C	1877	rs73085372	unconditioned	3.42655e-24	0.970765	9.29978e-26	0.026344	0.00289119	54.0305	OID30109	no_MHC	UKB
97939	rs55953104	3	42862278	FAM198A	ENSG00000144649	anxiety_pgc_2026	C	1881	rs74648342	unconditioned	5.96139e-15	0.96117	1.61966e-16	0.0261014	0.0127282	32.7535	OID30109	no_MHC	UKB
97940	rs55953104	3	42862278	FAM198A	ENSG00000144649	anxiety_pgc_2026	C	1884	rs74666492	unconditioned	0.00672895	0.948565	0.00018284	0.0257557	0.0187677	5.00134	OID30109	no_MHC	UKB
97941	rs55953104	3	42862278	FAM198A	ENSG00000144649	anxiety_pgc_2026	C	1881	rs75582097	unconditioned	1.21876e-19	0.96631	3.31157e-21	0.0262488	0.00744131	43.5513	OID30109	no_MHC	UKB
97942	rs55953104	3	42862278	FAM198A	ENSG00000144649	anxiety_pgc_2026	C	1876	rs76320585	unconditioned	0.031447	0.93527	0.00085339	0.0253737	0.00705562	3.45945	OID30109	no_MHC	UKB
97943	rs55953104	3	42862278	FAM198A	ENSG00000144649	anxiety_pgc_2026	C	1879	rs78619882	unconditioned	0.0157048	0.951835	0.000426536	0.0258453	0.00618881	4.15379	OID30109	no_MHC	UKB
97944	rs55953104	3	42862278	FAM198A	ENSG00000144649	anxiety_pgc_2026	C	1878	rs79635565	unconditioned	0.000270044	0.967568	7.3321e-06	0.026265	0.00589	8.21692	OID30109	no_MHC	UKB
97945	rs55953104	3	42862278	FAM198A	ENSG00000144649	anxiety_pgc_2026	C	1878	rs79814130	unconditioned	1.7613e-05	0.962733	4.78315e-07	0.0261338	0.0111156	10.9469	OID30109	no_MHC	UKB
97946	rs55953104	3	42862278	FAM198A	ENSG00000144649	anxiety_pgc_2026	C	1948	rs872126	unconditioned	7.19544e-58	0.971061	1.97074e-59	0.0265938	0.00234506	131.576	OID30109	no_MHC	UKB
97947	rs55953104	3	42862278	FAM198A	ENSG00000144649	anxiety_pgc_2026	C	1910	rs9813861	unconditioned	0.000455729	0.970314	1.24129e-05	0.026426	0.00279167	7.69361	OID30109	no_MHC	UKB
97948	rs55953104	3	42862278	FAM198A	ENSG00000144649	anxiety_pgc_2026	C	1876	rs9845574	unconditioned	0.00150695	0.958072	4.08947e-05	0.0259852	0.0143949	6.49767	OID30109	no_MHC	UKB
97949	rs55953104	3	42862278	FAM198A	ENSG00000144649	bipolar	C	2374	unconditioned	unconditioned	0	0.284928	0	0.711187	0.00388523	4121.15	OID30109	no_MHC	UKB
97950	rs55953104	3	42862278	FAM198A	ENSG00000144649	bipolar	C	1985	rs11129989	unconditioned	6.85382e-09	0.286115	1.70416e-08	0.711404	0.00248113	18.7985	OID30109	no_MHC	UKB
97951	rs55953104	3	42862278	FAM198A	ENSG00000144649	bipolar	C	1921	rs115333627	unconditioned	0.000131328	0.281606	0.000326472	0.70003	0.0179066	8.93781	OID30109	no_MHC	UKB
97952	rs55953104	3	42862278	FAM198A	ENSG00000144649	bipolar	C	1922	rs115386275	unconditioned	5.6836e-15	0.285066	1.41291e-14	0.708652	0.00628213	32.8012	OID30109	no_MHC	UKB
97953	rs55953104	3	42862278	FAM198A	ENSG00000144649	bipolar	C	1924	rs115492874	unconditioned	2.38629e-09	0.285188	5.93231e-09	0.708971	0.00584026	19.8535	OID30109	no_MHC	UKB
97954	rs55953104	3	42862278	FAM198A	ENSG00000144649	bipolar	C	1922	rs11711800	unconditioned	1.94176e-05	0.286132	4.82706e-05	0.711299	0.00250094	10.8493	OID30109	no_MHC	UKB
97955	rs55953104	3	42862278	FAM198A	ENSG00000144649	bipolar	C	1952	rs12233614	unconditioned	5.90512e-114	0.286265	1.46816e-113	0.711725	0.0020097	260.719	OID30109	no_MHC	UKB
97956	rs55953104	3	42862278	FAM198A	ENSG00000144649	bipolar	C	1921	rs139938945	unconditioned	1.52293e-05	0.284023	3.78589e-05	0.706052	0.00987134	11.0923	OID30109	no_MHC	UKB
97957	rs55953104	3	42862278	FAM198A	ENSG00000144649	bipolar	C	1936	rs144896639	unconditioned	5.92754e-16	0.284606	1.47371e-15	0.70758	0.00781374	35.0618	OID30109	no_MHC	UKB
97958	rs55953104	3	42862278	FAM198A	ENSG00000144649	bipolar	C	1960	rs477594	unconditioned	5.20382e-09	0.286371	1.29381e-08	0.711991	0.00163852	19.0739	OID30109	no_MHC	UKB
97959	rs55953104	3	42862278	FAM198A	ENSG00000144649	bipolar	C	1969	rs57758537	unconditioned	5.81588e-12	0.285849	1.44606e-11	0.710729	0.00342228	25.8704	OID30109	no_MHC	UKB
97960	rs55953104	3	42862278	FAM198A	ENSG00000144649	bipolar	C	1989	rs579878	unconditioned	2.30297e-46	0.286379	5.72618e-46	0.712061	0.00156043	105.085	OID30109	no_MHC	UKB
97961	rs55953104	3	42862278	FAM198A	ENSG00000144649	bipolar	C	1924	rs62247854	unconditioned	0.00170246	0.269448	0.00423259	0.669838	0.0547784	6.37568	OID30109	no_MHC	UKB
97962	rs55953104	3	42862278	FAM198A	ENSG00000144649	bipolar	C	1921	rs62250883	unconditioned	0.00328615	0.262715	0.00816913	0.653016	0.0728137	5.71804	OID30109	no_MHC	UKB
97963	rs55953104	3	42862278	FAM198A	ENSG00000144649	bipolar	C	1928	rs67536168	unconditioned	0.00915516	0.219579	0.0227628	0.545744	0.202759	4.69344	OID30109	no_MHC	UKB
97964	rs55953104	3	42862278	FAM198A	ENSG00000144649	bipolar	C	1921	rs73072941	unconditioned	0.00026258	0.284473	0.000652752	0.707169	0.00744331	8.24496	OID30109	no_MHC	UKB
97965	rs55953104	3	42862278	FAM198A	ENSG00000144649	bipolar	C	1921	rs73077070	unconditioned	4.0626e-08	0.286126	1.00993e-07	0.711282	0.00259187	17.0189	OID30109	no_MHC	UKB
97966	rs55953104	3	42862278	FAM198A	ENSG00000144649	bipolar	C	1922	rs73082667	unconditioned	1.91419e-05	0.284855	4.75876e-05	0.708157	0.0069213	10.8636	OID30109	no_MHC	UKB
97967	rs55953104	3	42862278	FAM198A	ENSG00000144649	bipolar	C	1921	rs73083224	unconditioned	9.06473e-19	0.285854	2.25341e-18	0.710605	0.00354081	41.5447	OID30109	no_MHC	UKB
97968	rs55953104	3	42862278	FAM198A	ENSG00000144649	bipolar	C	1921	rs73085372	unconditioned	1.01068e-24	0.286304	2.51246e-24	0.711724	0.00197126	55.2514	OID30109	no_MHC	UKB
97969	rs55953104	3	42862278	FAM198A	ENSG00000144649	bipolar	C	1926	rs74648342	unconditioned	1.7682e-15	0.285209	4.39567e-15	0.709011	0.00577916	33.9688	OID30109	no_MHC	UKB
97970	rs55953104	3	42862278	FAM198A	ENSG00000144649	bipolar	C	1928	rs74666492	unconditioned	0.00190776	0.268983	0.00474262	0.668623	0.0557443	6.26182	OID30109	no_MHC	UKB
97971	rs55953104	3	42862278	FAM198A	ENSG00000144649	bipolar	C	1925	rs75582097	unconditioned	3.53771e-20	0.280593	8.79629e-20	0.697656	0.0217506	44.7882	OID30109	no_MHC	UKB
97972	rs55953104	3	42862278	FAM198A	ENSG00000144649	bipolar	C	1920	rs76320585	unconditioned	0.00738624	0.219725	0.0183614	0.546005	0.208523	4.90814	OID30109	no_MHC	UKB
97973	rs55953104	3	42862278	FAM198A	ENSG00000144649	bipolar	C	1923	rs78619882	unconditioned	0.00429358	0.260242	0.0106741	0.646902	0.0778887	5.45063	OID30109	no_MHC	UKB
97974	rs55953104	3	42862278	FAM198A	ENSG00000144649	bipolar	C	1922	rs79635565	unconditioned	7.83681e-05	0.280766	0.000194817	0.697942	0.0210191	9.45409	OID30109	no_MHC	UKB
97975	rs55953104	3	42862278	FAM198A	ENSG00000144649	bipolar	C	1922	rs79814130	unconditioned	5.21494e-06	0.285064	1.29646e-05	0.708674	0.00624348	12.164	OID30109	no_MHC	UKB
97976	rs55953104	3	42862278	FAM198A	ENSG00000144649	bipolar	C	1994	rs872126	unconditioned	2.11826e-58	0.28586	5.26723e-58	0.710811	0.00332817	132.799	OID30109	no_MHC	UKB
97977	rs55953104	3	42862278	FAM198A	ENSG00000144649	bipolar	C	1954	rs9813861	unconditioned	0.000129313	0.275293	0.00032149	0.684376	0.0398803	8.95327	OID30109	no_MHC	UKB
97978	rs55953104	3	42862278	FAM198A	ENSG00000144649	bipolar	C	1920	rs9845574	unconditioned	0.000445345	0.285063	0.00110708	0.708633	0.00475122	7.71666	OID30109	no_MHC	UKB
97979	rs55953104	3	42862278	FAM198A	ENSG00000144649	bipolar_noukb	C	2371	unconditioned	unconditioned	0	0.350956	0	0.644724	0.00431907	4120.94	OID30109	no_MHC	UKB
97980	rs55953104	3	42862278	FAM198A	ENSG00000144649	bipolar_noukb	C	1985	rs11129989	unconditioned	8.44736e-09	0.352655	1.54337e-08	0.644314	0.00303163	18.5894	OID30109	no_MHC	UKB
97981	rs55953104	3	42862278	FAM198A	ENSG00000144649	bipolar_noukb	C	1921	rs115333627	unconditioned	0.000161548	0.346414	0.000295071	0.632712	0.0204177	8.73071	OID30109	no_MHC	UKB
97982	rs55953104	3	42862278	FAM198A	ENSG00000144649	bipolar_noukb	C	1922	rs115386275	unconditioned	6.99404e-15	0.35074	1.2775e-14	0.640638	0.00862134	32.5937	OID30109	no_MHC	UKB
97983	rs55953104	3	42862278	FAM198A	ENSG00000144649	bipolar_noukb	C	1924	rs115492874	unconditioned	2.93706e-09	0.350981	5.36486e-09	0.641098	0.00792113	19.6459	OID30109	no_MHC	UKB
97984	rs55953104	3	42862278	FAM198A	ENSG00000144649	bipolar_noukb	C	1922	rs11711800	unconditioned	2.39321e-05	0.352672	4.37124e-05	0.64416	0.0031002	10.6403	OID30109	no_MHC	UKB
97985	rs55953104	3	42862278	FAM198A	ENSG00000144649	bipolar_noukb	C	1952	rs12233614	unconditioned	7.28056e-114	0.352909	1.33005e-113	0.644712	0.00237849	260.509	OID30109	no_MHC	UKB
97986	rs55953104	3	42862278	FAM198A	ENSG00000144649	bipolar_noukb	C	1921	rs139938945	unconditioned	1.86946e-05	0.34864	3.41464e-05	0.636792	0.0145147	10.8873	OID30109	no_MHC	UKB
97987	rs55953104	3	42862278	FAM198A	ENSG00000144649	bipolar_noukb	C	1936	rs144896639	unconditioned	7.2729e-16	0.34912	1.32865e-15	0.637779	0.0131009	34.8572	OID30109	no_MHC	UKB
97988	rs55953104	3	42862278	FAM198A	ENSG00000144649	bipolar_noukb	C	1960	rs477594	unconditioned	6.41519e-09	0.353053	1.17197e-08	0.644982	0.00196546	18.8646	OID30109	no_MHC	UKB
97989	rs55953104	3	42862278	FAM198A	ENSG00000144649	bipolar_noukb	C	1969	rs57758537	unconditioned	7.1686e-12	0.352348	1.30971e-11	0.643738	0.00391379	25.6613	OID30109	no_MHC	UKB
97990	rs55953104	3	42862278	FAM198A	ENSG00000144649	bipolar_noukb	C	1989	rs579878	unconditioned	2.83896e-46	0.353042	5.18691e-46	0.645023	0.00193557	104.875	OID30109	no_MHC	UKB
97991	rs55953104	3	42862278	FAM198A	ENSG00000144649	bipolar_noukb	C	1924	rs62247854	unconditioned	0.0020741	0.328282	0.00378894	0.599634	0.0662207	6.17823	OID30109	no_MHC	UKB
97992	rs55953104	3	42862278	FAM198A	ENSG00000144649	bipolar_noukb	C	1921	rs62250883	unconditioned	0.00400714	0.32037	0.00731918	0.585085	0.0832182	5.51968	OID30109	no_MHC	UKB
97993	rs55953104	3	42862278	FAM198A	ENSG00000144649	bipolar_noukb	C	1928	rs67536168	unconditioned	0.0109783	0.263324	0.0200568	0.480853	0.224788	4.51183	OID30109	no_MHC	UKB
97994	rs55953104	3	42862278	FAM198A	ENSG00000144649	bipolar_noukb	C	1921	rs73072941	unconditioned	0.000323479	0.350469	0.000590843	0.640132	0.00848536	8.03638	OID30109	no_MHC	UKB
97995	rs55953104	3	42862278	FAM198A	ENSG00000144649	bipolar_noukb	C	1921	rs73077070	unconditioned	5.00777e-08	0.352709	9.14678e-08	0.644226	0.00306522	16.8097	OID30109	no_MHC	UKB
97996	rs55953104	3	42862278	FAM198A	ENSG00000144649	bipolar_noukb	C	1922	rs73082667	unconditioned	2.3583e-05	0.35095	4.30781e-05	0.641057	0.00792653	10.655	OID30109	no_MHC	UKB
97997	rs55953104	3	42862278	FAM198A	ENSG00000144649	bipolar_noukb	C	1921	rs73083224	unconditioned	1.11736e-18	0.352366	2.04087e-18	0.643599	0.00403439	41.3356	OID30109	no_MHC	UKB
97998	rs55953104	3	42862278	FAM198A	ENSG00000144649	bipolar_noukb	C	1921	rs73085372	unconditioned	1.2457e-24	0.352896	2.2753e-24	0.644567	0.0025364	55.0423	OID30109	no_MHC	UKB
97999	rs55953104	3	42862278	FAM198A	ENSG00000144649	bipolar_noukb	C	1926	rs74648342	unconditioned	2.17898e-15	0.351406	3.98004e-15	0.641857	0.00673726	33.7599	OID30109	no_MHC	UKB
98000	rs55953104	3	42862278	FAM198A	ENSG00000144649	bipolar_noukb	C	1928	rs74666492	unconditioned	0.00233389	0.329082	0.00426299	0.601024	0.0632972	6.06022	OID30109	no_MHC	UKB
98001	rs55953104	3	42862278	FAM198A	ENSG00000144649	bipolar_noukb	C	1925	rs75582097	unconditioned	4.35369e-20	0.345261	7.9544e-20	0.630785	0.0239533	44.5807	OID30109	no_MHC	UKB
98002	rs55953104	3	42862278	FAM198A	ENSG00000144649	bipolar_noukb	C	1920	rs76320585	unconditioned	0.00885523	0.263438	0.0161741	0.480941	0.230592	4.72675	OID30109	no_MHC	UKB
98003	rs55953104	3	42862278	FAM198A	ENSG00000144649	bipolar_noukb	C	1923	rs78619882	unconditioned	0.00523132	0.317097	0.00955591	0.579143	0.088973	5.25309	OID30109	no_MHC	UKB
98004	rs55953104	3	42862278	FAM198A	ENSG00000144649	bipolar_noukb	C	1922	rs79635565	unconditioned	9.60952e-05	0.344291	0.000175522	0.628834	0.0266035	9.25017	OID30109	no_MHC	UKB
98005	rs55953104	3	42862278	FAM198A	ENSG00000144649	bipolar_noukb	C	1922	rs79814130	unconditioned	6.41839e-06	0.350841	1.17242e-05	0.640858	0.0082828	11.9563	OID30109	no_MHC	UKB
98006	rs55953104	3	42862278	FAM198A	ENSG00000144649	bipolar_noukb	C	1994	rs872126	unconditioned	2.60994e-58	0.352218	4.76888e-58	0.643569	0.00421388	132.591	OID30109	no_MHC	UKB
98007	rs55953104	3	42862278	FAM198A	ENSG00000144649	bipolar_noukb	C	1954	rs9813861	unconditioned	0.000158616	0.337696	0.000289751	0.616841	0.0450144	8.74902	OID30109	no_MHC	UKB
98008	rs55953104	3	42862278	FAM198A	ENSG00000144649	bipolar_noukb	C	1920	rs9845574	unconditioned	0.000548551	0.351263	0.00100193	0.641579	0.00560744	7.50823	OID30109	no_MHC	UKB
98009	rs55953104	3	42862278	FAM198A	ENSG00000144649	depression_Als_noukb_included	C	2299	unconditioned	unconditioned	0	0.0188339	0	0.981117	4.93269e-05	4123.86	OID30109	no_MHC	UKB
98010	rs55953104	3	42862278	FAM198A	ENSG00000144649	depression_Als_noukb_included	C	1948	rs11129989	unconditioned	4.51085e-10	0.0188312	2.34955e-08	0.980852	0.000316836	21.5194	OID30109	no_MHC	UKB
98011	rs55953104	3	42862278	FAM198A	ENSG00000144649	depression_Als_noukb_included	C	1882	rs115333627	unconditioned	8.77614e-06	0.0188185	0.000457108	0.980164	0.000551173	11.6435	OID30109	no_MHC	UKB
98012	rs55953104	3	42862278	FAM198A	ENSG00000144649	depression_Als_noukb_included	C	1881	rs115386275	unconditioned	6.8987e-10	0.0188324	3.5932e-08	0.980892	0.00027557	21.0945	OID30109	no_MHC	UKB
98013	rs55953104	3	42862278	FAM198A	ENSG00000144649	depression_Als_noukb_included	C	1882	rs115492874	unconditioned	5.87669e-06	0.0188265	0.000306089	0.980583	0.0002783	12.0445	OID30109	no_MHC	UKB
98014	rs55953104	3	42862278	FAM198A	ENSG00000144649	depression_Als_noukb_included	C	1883	rs11711800	unconditioned	1.27812e-06	0.0188343	6.65712e-05	0.980992	0.0001061	13.5701	OID30109	no_MHC	UKB
98015	rs55953104	3	42862278	FAM198A	ENSG00000144649	depression_Als_noukb_included	C	1913	rs12233614	unconditioned	3.88543e-115	0.0188348	2.02375e-113	0.981023	0.000142569	263.44	OID30109	no_MHC	UKB
98016	rs55953104	3	42862278	FAM198A	ENSG00000144649	depression_Als_noukb_included	C	1882	rs139938945	unconditioned	1.00983e-06	0.0188328	5.25972e-05	0.980914	0.00019983	13.8057	OID30109	no_MHC	UKB
98017	rs55953104	3	42862278	FAM198A	ENSG00000144649	depression_Als_noukb_included	C	1897	rs144896639	unconditioned	3.92269e-17	0.0188326	2.04315e-15	0.980903	0.000264124	37.7772	OID30109	no_MHC	UKB
98018	rs55953104	3	42862278	FAM198A	ENSG00000144649	depression_Als_noukb_included	C	1921	rs477594	unconditioned	3.42286e-10	0.0188367	1.78281e-08	0.98112	4.33736e-05	21.7954	OID30109	no_MHC	UKB
98019	rs55953104	3	42862278	FAM198A	ENSG00000144649	depression_Als_noukb_included	C	1930	rs57758537	unconditioned	3.83144e-13	0.0188317	1.99564e-11	0.980869	0.000299354	28.5904	OID30109	no_MHC	UKB
98020	rs55953104	3	42862278	FAM198A	ENSG00000144649	depression_Als_noukb_included	C	1952	rs579878	unconditioned	1.51034e-47	0.0187819	7.86684e-46	0.978281	0.00293685	107.809	OID30109	no_MHC	UKB
98021	rs55953104	3	42862278	FAM198A	ENSG00000144649	depression_Als_noukb_included	C	1885	rs62247854	unconditioned	0.000117411	0.0185779	0.00611538	0.967629	0.00756063	9.04983	OID30109	no_MHC	UKB
98022	rs55953104	3	42862278	FAM198A	ENSG00000144649	depression_Als_noukb_included	C	1882	rs62250883	unconditioned	0.000232111	0.0185475	0.0120896	0.966048	0.00308263	8.36829	OID30109	no_MHC	UKB
98023	rs55953104	3	42862278	FAM198A	ENSG00000144649	depression_Als_noukb_included	C	1889	rs67536168	unconditioned	0.000734605	0.0175557	0.0382621	0.914365	0.0290827	7.21618	OID30109	no_MHC	UKB
98024	rs55953104	3	42862278	FAM198A	ENSG00000144649	depression_Als_noukb_included	C	1882	rs73072941	unconditioned	1.73659e-05	0.0188137	0.000904508	0.979914	0.000350117	10.961	OID30109	no_MHC	UKB
98025	rs55953104	3	42862278	FAM198A	ENSG00000144649	depression_Als_noukb_included	C	1882	rs73077070	unconditioned	2.67446e-09	0.0188364	1.393e-07	0.981098	6.56998e-05	19.7395	OID30109	no_MHC	UKB
98026	rs55953104	3	42862278	FAM198A	ENSG00000144649	depression_Als_noukb_included	C	1883	rs73082667	unconditioned	1.26547e-06	0.0188318	6.59123e-05	0.98086	0.000241511	13.5801	OID30109	no_MHC	UKB
98027	rs55953104	3	42862278	FAM198A	ENSG00000144649	depression_Als_noukb_included	C	1882	rs73083224	unconditioned	5.97155e-20	0.0188314	3.1103e-18	0.980838	0.000330639	44.2647	OID30109	no_MHC	UKB
98028	rs55953104	3	42862278	FAM198A	ENSG00000144649	depression_Als_noukb_included	C	1882	rs73085372	unconditioned	6.64935e-26	0.0188365	3.46333e-24	0.981106	5.72725e-05	57.9727	OID30109	no_MHC	UKB
98029	rs55953104	3	42862278	FAM198A	ENSG00000144649	depression_Als_noukb_included	C	1887	rs74648342	unconditioned	1.16766e-16	0.0188328	6.08183e-15	0.980914	0.000253612	36.6864	OID30109	no_MHC	UKB
98030	rs55953104	3	42862278	FAM198A	ENSG00000144649	depression_Als_noukb_included	C	1889	rs74666492	unconditioned	0.000132347	0.018654	0.00689335	0.971601	0.00271974	8.93009	OID30109	no_MHC	UKB
98031	rs55953104	3	42862278	FAM198A	ENSG00000144649	depression_Als_noukb_included	C	1886	rs75582097	unconditioned	2.37488e-21	0.0188351	1.23696e-19	0.981033	0.000131644	47.4893	OID30109	no_MHC	UKB
98032	rs55953104	3	42862278	FAM198A	ENSG00000144649	depression_Als_noukb_included	C	1881	rs76320585	unconditioned	0.000611311	0.018145	0.0318403	0.945083	0.00432046	7.39991	OID30109	no_MHC	UKB
98033	rs55953104	3	42862278	FAM198A	ENSG00000144649	depression_Als_noukb_included	C	1884	rs78619882	unconditioned	0.000305756	0.0184914	0.0159254	0.963128	0.00214924	8.09272	OID30109	no_MHC	UKB
98034	rs55953104	3	42862278	FAM198A	ENSG00000144649	depression_Als_noukb_included	C	1883	rs79635565	unconditioned	5.25547e-06	0.0188287	0.000273733	0.980697	0.000195411	12.1562	OID30109	no_MHC	UKB
98035	rs55953104	3	42862278	FAM198A	ENSG00000144649	depression_Als_noukb_included	C	1883	rs79814130	unconditioned	3.44558e-07	0.0188344	1.79464e-05	0.980994	0.000153795	14.881	OID30109	no_MHC	UKB
98036	rs55953104	3	42862278	FAM198A	ENSG00000144649	depression_Als_noukb_included	C	1955	rs872126	unconditioned	1.39579e-59	0.0188364	7.27011e-58	0.981111	5.243e-05	135.519	OID30109	no_MHC	UKB
98037	rs55953104	3	42862278	FAM198A	ENSG00000144649	depression_Als_noukb_included	C	1915	rs9813861	unconditioned	8.84313e-06	0.0188258	0.000460598	0.980548	0.000157058	11.6359	OID30109	no_MHC	UKB
98038	rs55953104	3	42862278	FAM198A	ENSG00000144649	depression_Als_noukb_included	C	1881	rs9845574	unconditioned	2.66269e-05	0.017049	0.00138687	0.887908	0.0936292	10.5336	OID30109	no_MHC	UKB
98039	rs55953104	3	42862278	FAM198A	ENSG00000144649	depression_Als_ukb_included	C	2351	unconditioned	unconditioned	0	0.0202923	0	0.979674	3.40352e-05	4123.79	OID30109	no_MHC	UKB
98040	rs55953104	3	42862278	FAM198A	ENSG00000144649	depression_Als_ukb_included	C	1959	rs11129989	unconditioned	4.86153e-10	0.0202953	2.34649e-08	0.979582	0.000122789	21.4445	OID30109	no_MHC	UKB
98041	rs55953104	3	42862278	FAM198A	ENSG00000144649	depression_Als_ukb_included	C	1893	rs115333627	unconditioned	9.45772e-06	0.0202802	0.000456485	0.978839	0.000414455	11.5687	OID30109	no_MHC	UKB
98042	rs55953104	3	42862278	FAM198A	ENSG00000144649	depression_Als_ukb_included	C	1894	rs115386275	unconditioned	4.04652e-16	0.020294	1.95309e-14	0.979506	0.000199877	35.4435	OID30109	no_MHC	UKB
98043	rs55953104	3	42862278	FAM198A	ENSG00000144649	depression_Als_ukb_included	C	1896	rs115492874	unconditioned	1.69827e-10	0.0202953	8.19687e-09	0.979569	0.00013569	22.4962	OID30109	no_MHC	UKB
98044	rs55953104	3	42862278	FAM198A	ENSG00000144649	depression_Als_ukb_included	C	1894	rs11711800	unconditioned	1.37708e-06	0.0202927	6.64659e-05	0.979446	0.000193802	13.4955	OID30109	no_MHC	UKB
98045	rs55953104	3	42862278	FAM198A	ENSG00000144649	depression_Als_ukb_included	C	1924	rs12233614	unconditioned	4.18713e-115	0.020297	2.02097e-113	0.979659	4.35743e-05	263.365	OID30109	no_MHC	UKB
98046	rs55953104	3	42862278	FAM198A	ENSG00000144649	depression_Als_ukb_included	C	1893	rs139938945	unconditioned	1.0882e-06	0.0202943	5.25228e-05	0.979523	0.000129342	13.731	OID30109	no_MHC	UKB
98047	rs55953104	3	42862278	FAM198A	ENSG00000144649	depression_Als_ukb_included	C	1908	rs144896639	unconditioned	4.22742e-17	0.0202949	2.04041e-15	0.979553	0.000152181	37.7024	OID30109	no_MHC	UKB
98048	rs55953104	3	42862278	FAM198A	ENSG00000144649	depression_Als_ukb_included	C	1932	rs477594	unconditioned	3.68819e-10	0.0202971	1.78015e-08	0.97966	4.25973e-05	21.7207	OID30109	no_MHC	UKB
98049	rs55953104	3	42862278	FAM198A	ENSG00000144649	depression_Als_ukb_included	C	1941	rs57758537	unconditioned	4.12912e-13	0.020295	1.99298e-11	0.979566	0.000138969	28.5155	OID30109	no_MHC	UKB
98050	rs55953104	3	42862278	FAM198A	ENSG00000144649	depression_Als_ukb_included	C	1963	rs579878	unconditioned	1.63157e-47	0.0202895	7.87502e-46	0.979303	0.000407136	107.732	OID30109	no_MHC	UKB
98051	rs55953104	3	42862278	FAM198A	ENSG00000144649	depression_Als_ukb_included	C	1896	rs62247854	unconditioned	0.000126772	0.02006	0.00611878	0.96821	0.0054845	8.97312	OID30109	no_MHC	UKB
98052	rs55953104	3	42862278	FAM198A	ENSG00000144649	depression_Als_ukb_included	C	1893	rs62250883	unconditioned	0.000250325	0.0200073	0.0120822	0.965671	0.0019895	8.29275	OID30109	no_MHC	UKB
98053	rs55953104	3	42862278	FAM198A	ENSG00000144649	depression_Als_ukb_included	C	1900	rs67536168	unconditioned	0.000796476	0.0190725	0.0384427	0.920529	0.0211596	7.13531	OID30109	no_MHC	UKB
98054	rs55953104	3	42862278	FAM198A	ENSG00000144649	depression_Als_ukb_included	C	1893	rs73072941	unconditioned	1.87136e-05	0.0202741	0.000903227	0.978547	0.000256474	10.8863	OID30109	no_MHC	UKB
98055	rs55953104	3	42862278	FAM198A	ENSG00000144649	depression_Als_ukb_included	C	1893	rs73077070	unconditioned	2.88179e-09	0.0202968	1.39092e-07	0.979641	6.2224e-05	19.6649	OID30109	no_MHC	UKB
98056	rs55953104	3	42862278	FAM198A	ENSG00000144649	depression_Als_ukb_included	C	1894	rs73082667	unconditioned	1.36368e-06	0.0202934	6.58193e-05	0.979479	0.00016025	13.5053	OID30109	no_MHC	UKB
98057	rs55953104	3	42862278	FAM198A	ENSG00000144649	depression_Als_ukb_included	C	1893	rs73083224	unconditioned	6.43332e-20	0.0202877	3.1051e-18	0.979203	0.0005092	44.1902	OID30109	no_MHC	UKB
98058	rs55953104	3	42862278	FAM198A	ENSG00000144649	depression_Als_ukb_included	C	1893	rs73085372	unconditioned	7.16495e-26	0.0202973	3.45823e-24	0.979666	3.66562e-05	57.898	OID30109	no_MHC	UKB
98059	rs55953104	3	42862278	FAM198A	ENSG00000144649	depression_Als_ukb_included	C	1898	rs74648342	unconditioned	1.25796e-16	0.0202887	6.07167e-15	0.979252	0.000459436	36.6119	OID30109	no_MHC	UKB
98060	rs55953104	3	42862278	FAM198A	ENSG00000144649	depression_Als_ukb_included	C	1900	rs74666492	unconditioned	0.000142699	0.0201136	0.00688752	0.970804	0.00205262	8.85477	OID30109	no_MHC	UKB
98061	rs55953104	3	42862278	FAM198A	ENSG00000144649	depression_Als_ukb_included	C	1897	rs75582097	unconditioned	2.55911e-21	0.0202958	1.23518e-19	0.979597	0.00010746	47.4146	OID30109	no_MHC	UKB
98062	rs55953104	3	42862278	FAM198A	ENSG00000144649	depression_Als_ukb_included	C	1892	rs76320585	unconditioned	0.000658561	0.0195719	0.031786	0.944651	0.00333245	7.32545	OID30109	no_MHC	UKB
98063	rs55953104	3	42862278	FAM198A	ENSG00000144649	depression_Als_ukb_included	C	1895	rs78619882	unconditioned	0.000329012	0.0199329	0.0158801	0.962079	0.00177863	8.01941	OID30109	no_MHC	UKB
98064	rs55953104	3	42862278	FAM198A	ENSG00000144649	depression_Als_ukb_included	C	1894	rs79635565	unconditioned	5.66249e-06	0.0202868	0.000273305	0.979161	0.000272826	12.0816	OID30109	no_MHC	UKB
98065	rs55953104	3	42862278	FAM198A	ENSG00000144649	depression_Als_ukb_included	C	1894	rs79814130	unconditioned	3.71283e-07	0.0202952	1.79203e-05	0.979566	0.000120177	14.8063	OID30109	no_MHC	UKB
98066	rs55953104	3	42862278	FAM198A	ENSG00000144649	depression_Als_ukb_included	C	1966	rs872126	unconditioned	1.50402e-59	0.0202971	7.25938e-58	0.979666	3.73414e-05	135.444	OID30109	no_MHC	UKB
98067	rs55953104	3	42862278	FAM198A	ENSG00000144649	depression_Als_ukb_included	C	1926	rs9813861	unconditioned	9.52865e-06	0.020286	0.000459909	0.979125	0.000119407	11.5612	OID30109	no_MHC	UKB
98068	rs55953104	3	42862278	FAM198A	ENSG00000144649	depression_Als_ukb_included	C	1892	rs9845574	unconditioned	3.1465e-05	0.0201475	0.00151869	0.972433	0.0058696	10.3666	OID30109	no_MHC	UKB
98069	rs55953104	3	42862278	FAM198A	ENSG00000144649	schizophrenia	C	2396	unconditioned	unconditioned	0	0.931576	0	0.064085	0.00433874	4119.97	OID30109	no_MHC	UKB
98070	rs55953104	3	42862278	FAM198A	ENSG00000144649	schizophrenia	C	1990	rs11129989	unconditioned	2.25396e-08	0.940965	9.5344e-10	0.0397842	0.0192509	17.608	OID30109	no_MHC	UKB
98071	rs55953104	3	42862278	FAM198A	ENSG00000144649	schizophrenia	C	1925	rs115333627	unconditioned	0.000438902	0.941152	1.81854e-05	0.0389761	0.0194152	7.73123	OID30109	no_MHC	UKB
98072	rs55953104	3	42862278	FAM198A	ENSG00000144649	schizophrenia	C	1926	rs115386275	unconditioned	1.87301e-14	0.939302	7.76443e-16	0.0389164	0.0217819	31.6086	OID30109	no_MHC	UKB
98073	rs55953104	3	42862278	FAM198A	ENSG00000144649	schizophrenia	C	1928	rs115492874	unconditioned	7.73259e-09	0.924063	3.21125e-10	0.0383376	0.0375996	18.6778	OID30109	no_MHC	UKB
98074	rs55953104	3	42862278	FAM198A	ENSG00000144649	schizophrenia	C	1926	rs11711800	unconditioned	6.45813e-05	0.95169	2.67546e-06	0.0394175	0.00882563	9.64759	OID30109	no_MHC	UKB
98075	rs55953104	3	42862278	FAM198A	ENSG00000144649	schizophrenia	C	1956	rs12233614	unconditioned	1.9673e-113	0.953619	8.22479e-115	0.0398619	0.00651938	259.515	OID30109	no_MHC	UKB
98076	rs55953104	3	42862278	FAM198A	ENSG00000144649	schizophrenia	C	1925	rs139938945	unconditioned	5.06501e-05	0.944592	2.09819e-06	0.0391136	0.0162413	9.89057	OID30109	no_MHC	UKB
98077	rs55953104	3	42862278	FAM198A	ENSG00000144649	schizophrenia	C	1939	rs144896639	unconditioned	1.93552e-15	0.929144	8.06084e-17	0.0386637	0.032192	33.8784	OID30109	no_MHC	UKB
98078	rs55953104	3	42862278	FAM198A	ENSG00000144649	schizophrenia	C	1964	rs477594	unconditioned	1.73179e-08	0.953066	7.25465e-10	0.0399179	0.00701565	17.8715	OID30109	no_MHC	UKB
98079	rs55953104	3	42862278	FAM198A	ENSG00000144649	schizophrenia	C	1973	rs57758537	unconditioned	1.9334e-11	0.950294	8.1578e-13	0.0400871	0.00961839	24.6692	OID30109	no_MHC	UKB
98080	rs55953104	3	42862278	FAM198A	ENSG00000144649	schizophrenia	C	1994	rs579878	unconditioned	7.65422e-46	0.95185	3.21418e-47	0.0399622	0.00818748	103.884	OID30109	no_MHC	UKB
98081	rs55953104	3	42862278	FAM198A	ENSG00000144649	schizophrenia	C	1928	rs62247854	unconditioned	0.00590561	0.934714	0.000245202	0.0387892	0.0203463	5.13185	OID30109	no_MHC	UKB
98082	rs55953104	3	42862278	FAM198A	ENSG00000144649	schizophrenia	C	1925	rs62250883	unconditioned	0.0116059	0.927886	0.000480713	0.0384111	0.0216164	4.45624	OID30109	no_MHC	UKB
98083	rs55953104	3	42862278	FAM198A	ENSG00000144649	schizophrenia	C	1932	rs67536168	unconditioned	0.0373609	0.896123	0.00155099	0.0371737	0.0277915	3.28713	OID30109	no_MHC	UKB
98084	rs55953104	3	42862278	FAM198A	ENSG00000144649	schizophrenia	C	1925	rs73072941	unconditioned	0.000878234	0.951502	3.63722e-05	0.0393984	0.00818494	7.0376	OID30109	no_MHC	UKB
98085	rs55953104	3	42862278	FAM198A	ENSG00000144649	schizophrenia	C	1925	rs73077070	unconditioned	1.32639e-07	0.9342	5.49614e-09	0.0386833	0.0271168	15.8356	OID30109	no_MHC	UKB
98086	rs55953104	3	42862278	FAM198A	ENSG00000144649	schizophrenia	C	1926	rs73082667	unconditioned	6.35741e-05	0.946074	2.63638e-06	0.0392185	0.0146416	9.6633	OID30109	no_MHC	UKB
98087	rs55953104	3	42862278	FAM198A	ENSG00000144649	schizophrenia	C	1925	rs73083224	unconditioned	3.02521e-18	0.954019	1.25288e-19	0.039504	0.00647674	40.3396	OID30109	no_MHC	UKB
98088	rs55953104	3	42862278	FAM198A	ENSG00000144649	schizophrenia	C	1925	rs73085372	unconditioned	3.37421e-24	0.955875	1.39735e-25	0.0395808	0.00454432	54.0459	OID30109	no_MHC	UKB
98089	rs55953104	3	42862278	FAM198A	ENSG00000144649	schizophrenia	C	1930	rs74648342	unconditioned	5.71466e-15	0.92163	2.37042e-16	0.0381886	0.0401818	32.7957	OID30109	no_MHC	UKB
98090	rs55953104	3	42862278	FAM198A	ENSG00000144649	schizophrenia	C	1932	rs74666492	unconditioned	0.00665321	0.938103	0.000276876	0.0390236	0.015943	5.01266	OID30109	no_MHC	UKB
98091	rs55953104	3	42862278	FAM198A	ENSG00000144649	schizophrenia	C	1929	rs75582097	unconditioned	1.1772e-19	0.933577	4.89378e-21	0.0387824	0.0276405	43.586	OID30109	no_MHC	UKB
98092	rs55953104	3	42862278	FAM198A	ENSG00000144649	schizophrenia	C	1924	rs76320585	unconditioned	0.0302988	0.901367	0.00125461	0.037294	0.0297855	3.49665	OID30109	no_MHC	UKB
98093	rs55953104	3	42862278	FAM198A	ENSG00000144649	schizophrenia	C	1927	rs78619882	unconditioned	0.0154253	0.935001	0.000639854	0.0387744	0.0101599	4.17174	OID30109	no_MHC	UKB
98094	rs55953104	3	42862278	FAM198A	ENSG00000144649	schizophrenia	C	1926	rs79635565	unconditioned	0.00026547	0.951124	1.09992e-05	0.0393987	0.00920126	8.23401	OID30109	no_MHC	UKB
98095	rs55953104	3	42862278	FAM198A	ENSG00000144649	schizophrenia	C	1926	rs79814130	unconditioned	1.15129e-05	0.629319	4.83666e-07	0.0260936	0.344576	11.372	OID30109	no_MHC	UKB
98096	rs55953104	3	42862278	FAM198A	ENSG00000144649	schizophrenia	C	1997	rs872126	unconditioned	6.97536e-58	0.94134	2.93827e-59	0.0396335	0.0190267	131.608	OID30109	no_MHC	UKB
98097	rs55953104	3	42862278	FAM198A	ENSG00000144649	schizophrenia	C	1958	rs9813861	unconditioned	0.000448416	0.954679	1.86566e-05	0.0397149	0.00513942	7.70979	OID30109	no_MHC	UKB
98098	rs55953104	3	42862278	FAM198A	ENSG00000144649	schizophrenia	C	1924	rs9845574	unconditioned	0.00146523	0.938246	6.0672e-05	0.0388294	0.0213982	6.52574	OID30109	no_MHC	UKB
98099	rs73081047	3	43491149	FAM198A	ENSG00000144649	anxiety_pgc_2026	C	2030	unconditioned	unconditioned	0	0.87676	0	0.12021	0.0030299	4119.98	OID30109	no_MHC	UKB
98100	rs73081047	3	43491149	FAM198A	ENSG00000144649	anxiety_pgc_2026	C	1753	rs111871863	unconditioned	1.36374e-05	0.880664	1.73941e-06	0.112319	0.00700183	11.2027	OID30109	no_MHC	UKB
98101	rs73081047	3	43491149	FAM198A	ENSG00000144649	anxiety_pgc_2026	C	1750	rs114304584	unconditioned	3.1784e-07	0.875184	4.05275e-08	0.111581	0.0132345	14.9617	OID30109	no_MHC	UKB
98102	rs73081047	3	43491149	FAM198A	ENSG00000144649	anxiety_pgc_2026	C	1774	rs12233614	unconditioned	2.89357e-233	0.884494	3.69141e-234	0.112835	0.00267168	535.44	OID30109	no_MHC	UKB
98103	rs73081047	3	43491149	FAM198A	ENSG00000144649	anxiety_pgc_2026	C	1750	rs139938945	unconditioned	2.33298e-10	0.879855	2.97463e-11	0.112176	0.00796886	22.1787	OID30109	no_MHC	UKB
98104	rs73081047	3	43491149	FAM198A	ENSG00000144649	anxiety_pgc_2026	C	1753	rs139995381	unconditioned	2.66321e-14	0.8775	3.396e-15	0.111884	0.0106162	31.2567	OID30109	no_MHC	UKB
98105	rs73081047	3	43491149	FAM198A	ENSG00000144649	anxiety_pgc_2026	C	1774	rs476336	unconditioned	0.000802151	0.88348	0.000102327	0.112699	0.00291657	7.12821	OID30109	no_MHC	UKB
98106	rs73081047	3	43491149	FAM198A	ENSG00000144649	anxiety_pgc_2026	C	1781	rs57758537	unconditioned	1.17955e-08	0.877045	1.50522e-09	0.111909	0.0110468	18.2555	OID30109	no_MHC	UKB
98107	rs73081047	3	43491149	FAM198A	ENSG00000144649	anxiety_pgc_2026	C	1754	rs579878	unconditioned	4.61736e-48	0.884657	5.88755e-49	0.112799	0.0025436	108.994	OID30109	no_MHC	UKB
98108	rs73081047	3	43491149	FAM198A	ENSG00000144649	anxiety_pgc_2026	C	1753	rs62253029	unconditioned	4.56816e-21	0.879861	5.82586e-22	0.112202	0.00793658	46.8352	OID30109	no_MHC	UKB
98109	rs73081047	3	43491149	FAM198A	ENSG00000144649	anxiety_pgc_2026	C	1765	rs73074963	unconditioned	9.18388e-06	0.870283	1.17162e-06	0.111007	0.0187001	11.5981	OID30109	no_MHC	UKB
98110	rs73081047	3	43491149	FAM198A	ENSG00000144649	anxiety_pgc_2026	C	1750	rs73077070	unconditioned	6.25037e-30	0.882221	7.96924e-31	0.112478	0.00530055	67.2449	OID30109	no_MHC	UKB
98111	rs73081047	3	43491149	FAM198A	ENSG00000144649	anxiety_pgc_2026	C	1750	rs73083224	unconditioned	2.99333e-17	0.882668	3.81649e-18	0.112535	0.00479681	38.0476	OID30109	no_MHC	UKB
98112	rs73081047	3	43491149	FAM198A	ENSG00000144649	anxiety_pgc_2026	C	1750	rs73087080	unconditioned	0.000256529	0.881906	3.27071e-05	0.112436	0.00536828	8.26827	OID30109	no_MHC	UKB
98113	rs73081047	3	43491149	FAM198A	ENSG00000144649	anxiety_pgc_2026	C	1758	rs74282552	unconditioned	2.37725e-16	0.876761	3.03272e-17	0.111839	0.0113992	35.9754	OID30109	no_MHC	UKB
98114	rs73081047	3	43491149	FAM198A	ENSG00000144649	anxiety_pgc_2026	C	1751	rs75582097	unconditioned	1.34714e-09	0.880899	1.71775e-10	0.112317	0.00678358	20.4253	OID30109	no_MHC	UKB
98115	rs73081047	3	43491149	FAM198A	ENSG00000144649	anxiety_pgc_2026	C	1752	rs7610687	unconditioned	1.30425e-20	0.883038	1.66296e-21	0.112586	0.00437664	45.7861	OID30109	no_MHC	UKB
98116	rs73081047	3	43491149	FAM198A	ENSG00000144649	anxiety_pgc_2026	C	1750	rs79474386	unconditioned	3.26731e-05	0.881308	4.16586e-06	0.112362	0.0062936	10.329	OID30109	no_MHC	UKB
98117	rs73081047	3	43491149	FAM198A	ENSG00000144649	anxiety_pgc_2026	C	1750	rs79814130	unconditioned	0.0105999	0.867482	0.00135154	0.110599	0.00996805	4.54692	OID30109	no_MHC	UKB
98118	rs73081047	3	43491149	FAM198A	ENSG00000144649	anxiety_pgc_2026	C	1768	rs872126	unconditioned	6.97906e-23	0.884986	8.90133e-24	0.112872	0.00214248	51.0165	OID30109	no_MHC	UKB
98119	rs73081047	3	43491149	FAM198A	ENSG00000144649	anxiety_pgc_2026	C	1749	rs9845574	unconditioned	0.00064627	0.879758	8.23957e-05	0.112157	0.00735696	7.34429	OID30109	no_MHC	UKB
98120	rs73081047	3	43491149	FAM198A	ENSG00000144649	bipolar	C	2082	unconditioned	unconditioned	0	0.834665	0	0.153953	0.0113814	4120.03	OID30109	no_MHC	UKB
98121	rs73081047	3	43491149	FAM198A	ENSG00000144649	bipolar	C	1783	rs111871863	unconditioned	1.30202e-05	0.840869	2.27769e-06	0.147085	0.0120302	11.249	OID30109	no_MHC	UKB
98122	rs73081047	3	43491149	FAM198A	ENSG00000144649	bipolar	C	1780	rs114304584	unconditioned	3.03729e-07	0.83646	5.31157e-08	0.146262	0.0172774	15.0071	OID30109	no_MHC	UKB
98123	rs73081047	3	43491149	FAM198A	ENSG00000144649	bipolar	C	1804	rs12233614	unconditioned	2.76608e-233	0.846027	4.84164e-234	0.148079	0.00589424	535.485	OID30109	no_MHC	UKB
98124	rs73081047	3	43491149	FAM198A	ENSG00000144649	bipolar	C	1780	rs139938945	unconditioned	2.20156e-10	0.83045	3.85026e-11	0.145211	0.0243391	22.2367	OID30109	no_MHC	UKB
98125	rs73081047	3	43491149	FAM198A	ENSG00000144649	bipolar	C	1783	rs139995381	unconditioned	2.52696e-14	0.833031	4.41977e-15	0.145679	0.0212897	31.3092	OID30109	no_MHC	UKB
98126	rs73081047	3	43491149	FAM198A	ENSG00000144649	bipolar	C	1804	rs476336	unconditioned	0.000748258	0.846246	0.000130954	0.148098	0.00477689	7.19776	OID30109	no_MHC	UKB
98127	rs73081047	3	43491149	FAM198A	ENSG00000144649	bipolar	C	1811	rs57758537	unconditioned	1.12439e-08	0.836126	1.96909e-09	0.146409	0.017465	18.3034	OID30109	no_MHC	UKB
98128	rs73081047	3	43491149	FAM198A	ENSG00000144649	bipolar	C	1784	rs579878	unconditioned	4.42238e-48	0.847262	7.73433e-49	0.148174	0.00456471	109.037	OID30109	no_MHC	UKB
98129	rs73081047	3	43491149	FAM198A	ENSG00000144649	bipolar	C	1783	rs62253029	unconditioned	4.35119e-21	0.838412	7.61171e-22	0.146652	0.014936	46.8838	OID30109	no_MHC	UKB
98130	rs73081047	3	43491149	FAM198A	ENSG00000144649	bipolar	C	1795	rs73074963	unconditioned	8.4788e-06	0.803664	1.48402e-06	0.140608	0.0557187	11.6779	OID30109	no_MHC	UKB
98131	rs73081047	3	43491149	FAM198A	ENSG00000144649	bipolar	C	1780	rs73077070	unconditioned	5.98411e-30	0.844658	1.04643e-30	0.147696	0.00764617	67.2884	OID30109	no_MHC	UKB
98132	rs73081047	3	43491149	FAM198A	ENSG00000144649	bipolar	C	1780	rs73083224	unconditioned	2.8566e-17	0.842286	4.99535e-18	0.147281	0.0104332	38.0943	OID30109	no_MHC	UKB
98133	rs73081047	3	43491149	FAM198A	ENSG00000144649	bipolar	C	1780	rs73087080	unconditioned	0.000240331	0.826162	4.20324e-05	0.144461	0.0290946	8.33349	OID30109	no_MHC	UKB
98134	rs73081047	3	43491149	FAM198A	ENSG00000144649	bipolar	C	1788	rs74282552	unconditioned	2.25955e-16	0.833895	3.95437e-17	0.145917	0.0201873	36.0262	OID30109	no_MHC	UKB
98135	rs73081047	3	43491149	FAM198A	ENSG00000144649	bipolar	C	1781	rs75582097	unconditioned	1.22088e-09	0.798436	2.13666e-10	0.139673	0.0618918	20.5237	OID30109	no_MHC	UKB
98136	rs73081047	3	43491149	FAM198A	ENSG00000144649	bipolar	C	1782	rs7610687	unconditioned	1.24091e-20	0.840087	2.17081e-21	0.146949	0.0129641	45.8359	OID30109	no_MHC	UKB
98137	rs73081047	3	43491149	FAM198A	ENSG00000144649	bipolar	C	1780	rs79474386	unconditioned	3.12806e-05	0.843765	5.46998e-06	0.147539	0.00865873	10.3725	OID30109	no_MHC	UKB
98138	rs73081047	3	43491149	FAM198A	ENSG00000144649	bipolar	C	1780	rs79814130	unconditioned	0.0100905	0.826278	0.00176459	0.144479	0.0173877	4.59616	OID30109	no_MHC	UKB
98139	rs73081047	3	43491149	FAM198A	ENSG00000144649	bipolar	C	1798	rs872126	unconditioned	6.64707e-23	0.842802	1.16336e-23	0.147496	0.00970234	51.0653	OID30109	no_MHC	UKB
98140	rs73081047	3	43491149	FAM198A	ENSG00000144649	bipolar	C	1779	rs9845574	unconditioned	0.000603602	0.825839	0.000105545	0.144376	0.029076	7.4126	OID30109	no_MHC	UKB
98141	rs73081047	3	43491149	FAM198A	ENSG00000144649	bipolar_noukb	C	2082	unconditioned	unconditioned	0	0.8443	0	0.145309	0.0103904	4120.02	OID30109	no_MHC	UKB
98142	rs73081047	3	43491149	FAM198A	ENSG00000144649	bipolar_noukb	C	1785	rs111871863	unconditioned	1.31476e-05	0.849091	2.14485e-06	0.138506	0.0123886	11.2393	OID30109	no_MHC	UKB
98143	rs73081047	3	43491149	FAM198A	ENSG00000144649	bipolar_noukb	C	1782	rs114304584	unconditioned	3.06141e-07	0.84309	4.99221e-08	0.137463	0.0194472	14.9992	OID30109	no_MHC	UKB
98144	rs73081047	3	43491149	FAM198A	ENSG00000144649	bipolar_noukb	C	1806	rs12233614	unconditioned	2.79487e-233	0.854774	4.56173e-234	0.139509	0.00571762	535.475	OID30109	no_MHC	UKB
98145	rs73081047	3	43491149	FAM198A	ENSG00000144649	bipolar_noukb	C	1782	rs139938945	unconditioned	2.20981e-10	0.833542	3.60381e-11	0.135906	0.0305521	22.2329	OID30109	no_MHC	UKB
98146	rs73081047	3	43491149	FAM198A	ENSG00000144649	bipolar_noukb	C	1785	rs139995381	unconditioned	2.53616e-14	0.836016	4.13648e-15	0.136326	0.027658	31.3055	OID30109	no_MHC	UKB
98147	rs73081047	3	43491149	FAM198A	ENSG00000144649	bipolar_noukb	C	1806	rs476336	unconditioned	0.000755841	0.854836	0.000123354	0.139506	0.00477955	7.18768	OID30109	no_MHC	UKB
98148	rs73081047	3	43491149	FAM198A	ENSG00000144649	bipolar_noukb	C	1813	rs57758537	unconditioned	1.1346e-08	0.843706	1.85286e-09	0.137763	0.0185307	18.2944	OID30109	no_MHC	UKB
98149	rs73081047	3	43491149	FAM198A	ENSG00000144649	bipolar_noukb	C	1786	rs579878	unconditioned	4.46697e-48	0.855809	7.28468e-49	0.13956	0.00463155	109.027	OID30109	no_MHC	UKB
98150	rs73081047	3	43491149	FAM198A	ENSG00000144649	bipolar_noukb	C	1785	rs62253029	unconditioned	4.38293e-21	0.844488	7.15034e-22	0.137753	0.017759	46.8766	OID30109	no_MHC	UKB
98151	rs73081047	3	43491149	FAM198A	ENSG00000144649	bipolar_noukb	C	1797	rs73074963	unconditioned	8.60924e-06	0.816009	1.4051e-06	0.133129	0.0508526	11.6627	OID30109	no_MHC	UKB
98152	rs73081047	3	43491149	FAM198A	ENSG00000144649	bipolar_noukb	C	1782	rs73077070	unconditioned	6.04633e-30	0.853438	9.85883e-31	0.13915	0.007412	67.2781	OID30109	no_MHC	UKB
98153	rs73081047	3	43491149	FAM198A	ENSG00000144649	bipolar_noukb	C	1782	rs73083224	unconditioned	2.88758e-17	0.851429	4.70842e-18	0.138822	0.00974839	38.0835	OID30109	no_MHC	UKB
98154	rs73081047	3	43491149	FAM198A	ENSG00000144649	bipolar_noukb	C	1782	rs73087080	unconditioned	0.000242176	0.83251	3.94946e-05	0.135736	0.0314718	8.32585	OID30109	no_MHC	UKB
98155	rs73081047	3	43491149	FAM198A	ENSG00000144649	bipolar_noukb	C	1790	rs74282552	unconditioned	2.27823e-16	0.840727	3.71817e-17	0.137188	0.0220847	36.018	OID30109	no_MHC	UKB
98156	rs73081047	3	43491149	FAM198A	ENSG00000144649	bipolar_noukb	C	1783	rs75582097	unconditioned	1.24066e-09	0.811363	2.02459e-10	0.132347	0.0562901	20.5076	OID30109	no_MHC	UKB
98157	rs73081047	3	43491149	FAM198A	ENSG00000144649	bipolar_noukb	C	1784	rs7610687	unconditioned	1.25325e-20	0.848448	2.04445e-21	0.138396	0.0131556	45.826	OID30109	no_MHC	UKB
98158	rs73081047	3	43491149	FAM198A	ENSG00000144649	bipolar_noukb	C	1782	rs79474386	unconditioned	3.15933e-05	0.852208	5.15149e-06	0.138949	0.00880683	10.3626	OID30109	no_MHC	UKB
98159	rs73081047	3	43491149	FAM198A	ENSG00000144649	bipolar_noukb	C	1782	rs79814130	unconditioned	0.0101757	0.833254	0.00165931	0.135856	0.0190552	4.58775	OID30109	no_MHC	UKB
98160	rs73081047	3	43491149	FAM198A	ENSG00000144649	bipolar_noukb	C	1800	rs872126	unconditioned	6.71203e-23	0.851048	1.09546e-23	0.138888	0.0100638	51.0556	OID30109	no_MHC	UKB
98161	rs73081047	3	43491149	FAM198A	ENSG00000144649	bipolar_noukb	C	1781	rs9845574	unconditioned	0.000607666	0.831402	9.90776e-05	0.135524	0.0323668	7.40588	OID30109	no_MHC	UKB
98162	rs73081047	3	43491149	FAM198A	ENSG00000144649	depression_Als_noukb_included	C	2009	unconditioned	unconditioned	0	0.0107323	0	0.98924	2.81085e-05	4124.38	OID30109	no_MHC	UKB
98163	rs73081047	3	43491149	FAM198A	ENSG00000144649	depression_Als_noukb_included	C	1741	rs111871863	rs56029819*	1.46552e-05	0.946463	7.10274e-07	0.0458632	0.00765823	11.1307	OID30109	no_MHC	UKB
98164	rs73081047	3	43491149	FAM198A	ENSG00000144649	depression_Als_noukb_included	C	1756	rs111871863	unconditioned	1.66226e-07	0.0107351	1.53166e-05	0.989169	8.00256e-05	15.6099	OID30109	no_MHC	UKB
98165	rs73081047	3	43491149	FAM198A	ENSG00000144649	depression_Als_noukb_included	C	1737	rs114304584	rs56029819*	9.52962e-06	0.944436	4.61522e-07	0.0457295	0.00982473	11.5611	OID30109	no_MHC	UKB
98166	rs73081047	3	43491149	FAM198A	ENSG00000144649	depression_Als_noukb_included	C	1752	rs114304584	unconditioned	1.0832e-07	0.0107349	9.98092e-06	0.989149	0.000105749	16.0382	OID30109	no_MHC	UKB
98167	rs73081047	3	43491149	FAM198A	ENSG00000144649	depression_Als_noukb_included	C	1762	rs12233614	rs56029819*	3.09669e-233	0.947206	1.50659e-234	0.0460764	0.00671732	535.372	OID30109	no_MHC	UKB
98168	rs73081047	3	43491149	FAM198A	ENSG00000144649	depression_Als_noukb_included	C	1777	rs12233614	unconditioned	3.51007e-235	0.0107353	3.2343e-233	0.989187	7.81307e-05	539.852	OID30109	no_MHC	UKB
98169	rs73081047	3	43491149	FAM198A	ENSG00000144649	depression_Als_noukb_included	C	1738	rs139938945	rs56029819*	2.50344e-10	0.944341	1.21269e-11	0.0457347	0.00992482	22.1082	OID30109	no_MHC	UKB
98170	rs73081047	3	43491149	FAM198A	ENSG00000144649	depression_Als_noukb_included	C	1753	rs139938945	unconditioned	2.84594e-12	0.010735	2.62234e-10	0.989158	0.000107036	26.5851	OID30109	no_MHC	UKB
98171	rs73081047	3	43491149	FAM198A	ENSG00000144649	depression_Als_noukb_included	C	1741	rs139995381	rs56029819*	2.85686e-14	0.941832	1.38561e-15	0.0456676	0.0125001	31.1865	OID30109	no_MHC	UKB
98172	rs73081047	3	43491149	FAM198A	ENSG00000144649	depression_Als_noukb_included	C	1756	rs139995381	unconditioned	3.25643e-16	0.0107346	3.00058e-14	0.989122	0.000142971	35.6607	OID30109	no_MHC	UKB
98173	rs73081047	3	43491149	FAM198A	ENSG00000144649	depression_Als_noukb_included	C	1762	rs476336	rs56029819*	0.000840598	0.950637	4.08557e-05	0.0462017	0.00227961	7.0814	OID30109	no_MHC	UKB
98174	rs73081047	3	43491149	FAM198A	ENSG00000144649	depression_Als_noukb_included	C	1777	rs476336	unconditioned	9.48431e-06	0.0107261	0.000873916	0.988343	4.73602e-05	11.5659	OID30109	no_MHC	UKB
98175	rs73081047	3	43491149	FAM198A	ENSG00000144649	depression_Als_noukb_included	C	1769	rs57758537	rs56029819*	1.26369e-08	0.939724	6.24314e-10	0.0464124	0.0138639	18.1866	OID30109	no_MHC	UKB
98176	rs73081047	3	43491149	FAM198A	ENSG00000144649	depression_Als_noukb_included	C	1784	rs57758537	unconditioned	1.44357e-10	0.0107347	1.33016e-08	0.989135	0.000130068	22.6587	OID30109	no_MHC	UKB
98177	rs73081047	3	43491149	FAM198A	ENSG00000144649	depression_Als_noukb_included	C	1742	rs579878	rs56029819*	4.67679e-48	0.895998	2.27095e-49	0.0434471	0.0605552	108.981	OID30109	no_MHC	UKB
98178	rs73081047	3	43491149	FAM198A	ENSG00000144649	depression_Als_noukb_included	C	1757	rs579878	unconditioned	5.59172e-50	0.0107129	5.15241e-48	0.987125	0.00216211	113.408	OID30109	no_MHC	UKB
98179	rs73081047	3	43491149	FAM198A	ENSG00000144649	depression_Als_noukb_included	C	1741	rs62253029	rs56029819*	4.91209e-21	0.94653	2.38055e-22	0.0458641	0.00760632	46.7626	OID30109	no_MHC	UKB
98180	rs73081047	3	43491149	FAM198A	ENSG00000144649	depression_Als_noukb_included	C	1756	rs62253029	unconditioned	5.57153e-23	0.0107352	5.13379e-21	0.989176	8.87455e-05	51.2418	OID30109	no_MHC	UKB
98181	rs73081047	3	43491149	FAM198A	ENSG00000144649	depression_Als_noukb_included	C	1753	rs73074963	rs56029819*	9.94189e-06	0.942363	4.87197e-07	0.0461685	0.0114584	11.5188	OID30109	no_MHC	UKB
98182	rs73081047	3	43491149	FAM198A	ENSG00000144649	depression_Als_noukb_included	C	1768	rs73074963	unconditioned	1.13254e-07	0.0107346	1.04357e-05	0.989127	0.000127974	15.9936	OID30109	no_MHC	UKB
98183	rs73081047	3	43491149	FAM198A	ENSG00000144649	depression_Als_noukb_included	C	1738	rs73077070	rs56029819*	6.73451e-30	0.950579	3.26178e-31	0.0460368	0.00338461	67.1703	OID30109	no_MHC	UKB
98184	rs73081047	3	43491149	FAM198A	ENSG00000144649	depression_Als_noukb_included	C	1753	rs73077070	unconditioned	7.60592e-32	0.0107357	7.00834e-30	0.989227	3.74338e-05	71.6538	OID30109	no_MHC	UKB
98185	rs73081047	3	43491149	FAM198A	ENSG00000144649	depression_Als_noukb_included	C	1738	rs73083224	rs56029819*	3.15763e-17	0.931041	1.53006e-18	0.0450906	0.0238681	37.9941	OID30109	no_MHC	UKB
98186	rs73081047	3	43491149	FAM198A	ENSG00000144649	depression_Als_noukb_included	C	1753	rs73083224	unconditioned	3.64044e-19	0.0107341	3.35442e-17	0.989077	0.000188469	42.457	OID30109	no_MHC	UKB
98187	rs73081047	3	43491149	FAM198A	ENSG00000144649	depression_Als_noukb_included	C	1738	rs73087080	rs56029819*	0.000274685	0.944226	1.33041e-05	0.0457229	0.00976318	8.19989	OID30109	no_MHC	UKB
98188	rs73081047	3	43491149	FAM198A	ENSG00000144649	depression_Als_noukb_included	C	1753	rs73087080	unconditioned	3.12168e-06	0.0107309	0.000287642	0.98878	0.000198022	12.6771	OID30109	no_MHC	UKB
98189	rs73081047	3	43491149	FAM198A	ENSG00000144649	depression_Als_noukb_included	C	1741	rs74282552	rs56029819*	6.08382e-07	0.947582	2.95006e-08	0.045942	0.00647516	14.3125	OID30109	no_MHC	UKB
98190	rs73081047	3	43491149	FAM198A	ENSG00000144649	depression_Als_noukb_included	C	1756	rs74282552	unconditioned	6.89255e-09	0.0107354	6.35102e-07	0.989196	6.84133e-05	18.7928	OID30109	no_MHC	UKB
98191	rs73081047	3	43491149	FAM198A	ENSG00000144649	depression_Als_noukb_included	C	1739	rs75582097	rs56029819*	1.44857e-09	0.947359	7.01764e-11	0.0458883	0.00675313	20.3527	OID30109	no_MHC	UKB
98192	rs73081047	3	43491149	FAM198A	ENSG00000144649	depression_Als_noukb_included	C	1754	rs75582097	unconditioned	1.64154e-11	0.0107353	1.51257e-09	0.98919	7.50326e-05	24.8328	OID30109	no_MHC	UKB
98193	rs73081047	3	43491149	FAM198A	ENSG00000144649	depression_Als_noukb_included	C	1740	rs7610687	rs56029819*	1.40392e-20	0.950434	6.8011e-22	0.0460391	0.00352686	45.7124	OID30109	no_MHC	UKB
98194	rs73081047	3	43491149	FAM198A	ENSG00000144649	depression_Als_noukb_included	C	1755	rs7610687	unconditioned	1.58565e-22	0.0107348	1.46107e-20	0.989142	0.000123638	50.1959	OID30109	no_MHC	UKB
98195	rs73081047	3	43491149	FAM198A	ENSG00000144649	depression_Als_noukb_included	C	1738	rs79474386	rs56029819*	3.52085e-05	0.949709	1.70531e-06	0.0459946	0.00425944	10.2542	OID30109	no_MHC	UKB
98196	rs73081047	3	43491149	FAM198A	ENSG00000144649	depression_Als_noukb_included	C	1753	rs79474386	unconditioned	3.97946e-07	0.0107343	3.66681e-05	0.989094	0.000135037	14.7369	OID30109	no_MHC	UKB
98197	rs73081047	3	43491149	FAM198A	ENSG00000144649	depression_Als_noukb_included	C	1738	rs79814130	rs56029819*	0.0114253	0.934692	0.000553425	0.0452669	0.00806259	4.47192	OID30109	no_MHC	UKB
98198	rs73081047	3	43491149	FAM198A	ENSG00000144649	depression_Als_noukb_included	C	1753	rs79814130	unconditioned	0.0001296	0.0106025	0.0119418	0.97695	0.000375782	8.95106	OID30109	no_MHC	UKB
98199	rs73081047	3	43491149	FAM198A	ENSG00000144649	depression_Als_noukb_included	C	1756	rs872126	rs56029819*	7.48707e-23	0.949297	3.63951e-24	0.0461413	0.00456184	50.9463	OID30109	no_MHC	UKB
98200	rs73081047	3	43491149	FAM198A	ENSG00000144649	depression_Als_noukb_included	C	1771	rs872126	unconditioned	8.46713e-25	0.0107358	7.8019e-23	0.989235	2.95586e-05	55.4284	OID30109	no_MHC	UKB
98201	rs73081047	3	43491149	FAM198A	ENSG00000144649	depression_Als_noukb_included	C	1737	rs9845574	rs56029819*	0.000692627	0.946912	3.35441e-05	0.0458527	0.00650962	7.27502	OID30109	no_MHC	UKB
98202	rs73081047	3	43491149	FAM198A	ENSG00000144649	depression_Als_noukb_included	C	1752	rs9845574	unconditioned	7.80872e-06	0.0106756	0.000719521	0.983681	0.0049165	11.7603	OID30109	no_MHC	UKB
98203	rs73081047	3	43491149	FAM198A	ENSG00000144649	depression_Als_noukb_included	C	1848	unconditioned	rs56029819*	0	0	0.950331	0.0474547	0.00221417	4119.9	OID30109	no_MHC	UKB
98204	rs73081047	3	43491149	FAM198A	ENSG00000144649	depression_Als_ukb_included	C	2077	unconditioned	unconditioned	0	0.00120174	0	0.998796	2.01561e-06	4126.57	OID30109	no_MHC	UKB
98205	rs73081047	3	43491149	FAM198A	ENSG00000144649	depression_Als_ukb_included	C	1771	rs111871863	rs56029819*	1.30619e-05	0.843564	2.35311e-06	0.151963	0.00445727	11.2458	OID30109	no_MHC	UKB
98206	rs73081047	3	43491149	FAM198A	ENSG00000144649	depression_Als_ukb_included	C	1782	rs111871863	unconditioned	1.86451e-08	0.00120413	1.54653e-05	0.998773	7.25338e-06	17.7977	OID30109	no_MHC	UKB
98207	rs73081047	3	43491149	FAM198A	ENSG00000144649	depression_Als_ukb_included	C	1768	rs114304584	rs56029819*	3.05906e-07	0.842456	5.51039e-08	0.151749	0.00579452	15	OID30109	no_MHC	UKB
98208	rs73081047	3	43491149	FAM198A	ENSG00000144649	depression_Als_ukb_included	C	1779	rs114304584	unconditioned	4.37252e-10	0.00120415	3.62681e-07	0.998786	9.07898e-06	21.5505	OID30109	no_MHC	UKB
98209	rs73081047	3	43491149	FAM198A	ENSG00000144649	depression_Als_ukb_included	C	1792	rs12233614	rs56029819*	2.76529e-233	0.845783	4.98349e-234	0.152422	0.00179513	535.485	OID30109	no_MHC	UKB
98210	rs73081047	3	43491149	FAM198A	ENSG00000144649	depression_Als_ukb_included	C	1803	rs12233614	unconditioned	3.93745e-236	0.00120415	3.26594e-233	0.998793	2.57414e-06	542.04	OID30109	no_MHC	UKB
98211	rs73081047	3	43491149	FAM198A	ENSG00000144649	depression_Als_ukb_included	C	1768	rs139938945	rs56029819*	2.23496e-10	0.843047	4.02588e-11	0.151855	0.00509816	22.2216	OID30109	no_MHC	UKB
98212	rs73081047	3	43491149	FAM198A	ENSG00000144649	depression_Als_ukb_included	C	1779	rs139938945	unconditioned	3.19237e-13	0.00120415	2.64793e-10	0.998789	7.1203e-06	28.7728	OID30109	no_MHC	UKB
98213	rs73081047	3	43491149	FAM198A	ENSG00000144649	depression_Als_ukb_included	C	1771	rs139995381	rs56029819*	2.55414e-14	0.841987	4.60193e-15	0.151699	0.00631362	31.2985	OID30109	no_MHC	UKB
98214	rs73081047	3	43491149	FAM198A	ENSG00000144649	depression_Als_ukb_included	C	1782	rs139995381	unconditioned	3.6531e-17	0.00120415	3.03008e-14	0.998787	9.02562e-06	37.8484	OID30109	no_MHC	UKB
98215	rs73081047	3	43491149	FAM198A	ENSG00000144649	depression_Als_ukb_included	C	1792	rs476336	rs56029819*	0.000745895	0.843574	0.000134453	0.152057	0.00348909	7.20093	OID30109	no_MHC	UKB
98216	rs73081047	3	43491149	FAM198A	ENSG00000144649	depression_Als_ukb_included	C	1803	rs476336	unconditioned	1.06374e-06	0.00120307	0.000882323	0.997894	1.94547e-05	13.7537	OID30109	no_MHC	UKB
98217	rs73081047	3	43491149	FAM198A	ENSG00000144649	depression_Als_ukb_included	C	1799	rs57758537	rs56029819*	1.13078e-08	0.840881	2.04318e-09	0.151929	0.00719032	18.2978	OID30109	no_MHC	UKB
98218	rs73081047	3	43491149	FAM198A	ENSG00000144649	depression_Als_ukb_included	C	1810	rs57758537	unconditioned	1.61932e-11	0.00120415	1.34316e-08	0.998787	8.90202e-06	24.8464	OID30109	no_MHC	UKB
98219	rs73081047	3	43491149	FAM198A	ENSG00000144649	depression_Als_ukb_included	C	1772	rs579878	rs56029819*	4.38506e-48	0.840112	7.90106e-49	0.151364	0.00852409	109.046	OID30109	no_MHC	UKB
98220	rs73081047	3	43491149	FAM198A	ENSG00000144649	depression_Als_ukb_included	C	1783	rs579878	unconditioned	6.285e-51	0.00120412	5.21313e-48	0.998766	3.02068e-05	115.594	OID30109	no_MHC	UKB
98221	rs73081047	3	43491149	FAM198A	ENSG00000144649	depression_Als_ukb_included	C	1771	rs62253029	rs56029819*	4.36901e-21	0.841844	7.87115e-22	0.151659	0.00649703	46.8798	OID30109	no_MHC	UKB
98222	rs73081047	3	43491149	FAM198A	ENSG00000144649	depression_Als_ukb_included	C	1782	rs62253029	unconditioned	6.24979e-24	0.00120415	5.18393e-21	0.998788	7.77565e-06	53.4295	OID30109	no_MHC	UKB
98223	rs73081047	3	43491149	FAM198A	ENSG00000144649	depression_Als_ukb_included	C	1783	rs73074963	rs56029819*	8.88007e-06	0.841697	1.60331e-06	0.151963	0.00632867	11.6317	OID30109	no_MHC	UKB
98224	rs73081047	3	43491149	FAM198A	ENSG00000144649	depression_Als_ukb_included	C	1794	rs73074963	unconditioned	1.27044e-08	0.00120413	1.05377e-05	0.998776	9.36264e-06	18.1813	OID30109	no_MHC	UKB
98225	rs73081047	3	43491149	FAM198A	ENSG00000144649	depression_Als_ukb_included	C	1768	rs73077070	rs56029819*	5.98707e-30	0.845075	1.07845e-30	0.15222	0.00270461	67.288	OID30109	no_MHC	UKB
98226	rs73081047	3	43491149	FAM198A	ENSG00000144649	depression_Als_ukb_included	C	1779	rs73077070	unconditioned	8.53105e-33	0.00120415	7.07613e-30	0.998792	3.69064e-06	73.8416	OID30109	no_MHC	UKB
98227	rs73081047	3	43491149	FAM198A	ENSG00000144649	depression_Als_ukb_included	C	1768	rs73083224	rs56029819*	2.77651e-17	0.818672	5.00237e-18	0.147464	0.0338642	38.1228	OID30109	no_MHC	UKB
98228	rs73081047	3	43491149	FAM198A	ENSG00000144649	depression_Als_ukb_included	C	1779	rs73083224	unconditioned	4.0837e-20	0.00120412	3.38725e-17	0.998766	3.02222e-05	44.6447	OID30109	no_MHC	UKB
98229	rs73081047	3	43491149	FAM198A	ENSG00000144649	depression_Als_ukb_included	C	1768	rs73087080	rs56029819*	0.000243958	0.838628	4.3944e-05	0.151052	0.0100323	8.31852	OID30109	no_MHC	UKB
98230	rs73081047	3	43491149	FAM198A	ENSG00000144649	depression_Als_ukb_included	C	1779	rs73087080	unconditioned	3.50171e-07	0.00120377	0.000290451	0.998471	3.39512e-05	14.8648	OID30109	no_MHC	UKB
98231	rs73081047	3	43491149	FAM198A	ENSG00000144649	depression_Als_ukb_included	C	1771	rs74282552	rs56029819*	5.41647e-07	0.843637	9.7589e-08	0.151995	0.00436759	14.4287	OID30109	no_MHC	UKB
98232	rs73081047	3	43491149	FAM198A	ENSG00000144649	depression_Als_ukb_included	C	1782	rs74282552	unconditioned	7.73114e-10	0.00120415	6.41264e-07	0.998789	5.823e-06	20.9806	OID30109	no_MHC	UKB
98233	rs73081047	3	43491149	FAM198A	ENSG00000144649	depression_Als_ukb_included	C	1769	rs75582097	rs56029819*	1.28984e-09	0.843537	2.32349e-10	0.151949	0.00451403	20.4687	OID30109	no_MHC	UKB
98234	rs73081047	3	43491149	FAM198A	ENSG00000144649	depression_Als_ukb_included	C	1780	rs75582097	unconditioned	1.84129e-12	0.00120415	1.52727e-09	0.998789	6.37561e-06	27.0206	OID30109	no_MHC	UKB
98235	rs73081047	3	43491149	FAM198A	ENSG00000144649	depression_Als_ukb_included	C	1770	rs7610687	rs56029819*	1.24928e-20	0.845754	2.25036e-21	0.152346	0.00189999	45.8291	OID30109	no_MHC	UKB
98236	rs73081047	3	43491149	FAM198A	ENSG00000144649	depression_Als_ukb_included	C	1781	rs7610687	unconditioned	1.77865e-23	0.00120415	1.47531e-20	0.998789	6.9413e-06	52.3836	OID30109	no_MHC	UKB
98237	rs73081047	3	43491149	FAM198A	ENSG00000144649	depression_Als_ukb_included	C	1768	rs79474386	rs56029819*	3.1261e-05	0.843237	5.63112e-06	0.151889	0.00483638	10.3731	OID30109	no_MHC	UKB
98238	rs73081047	3	43491149	FAM198A	ENSG00000144649	depression_Als_ukb_included	C	1779	rs79474386	unconditioned	4.46382e-08	0.00120409	3.70254e-05	0.998741	1.74708e-05	16.9247	OID30109	no_MHC	UKB
98239	rs73081047	3	43491149	FAM198A	ENSG00000144649	depression_Als_ukb_included	C	1768	rs79814130	rs56029819*	0.0101716	0.832918	0.00183224	0.15003	0.00504773	4.58815	OID30109	no_MHC	UKB
98240	rs73081047	3	43491149	FAM198A	ENSG00000144649	depression_Als_ukb_included	C	1779	rs79814130	unconditioned	1.45249e-05	0.00118941	0.0120478	0.986559	0.000189089	11.1396	OID30109	no_MHC	UKB
98241	rs73081047	3	43491149	FAM198A	ENSG00000144649	depression_Als_ukb_included	C	1786	rs872126	rs56029819*	6.6736e-23	0.846165	1.20257e-23	0.152476	0.00135876	51.0613	OID30109	no_MHC	UKB
98242	rs73081047	3	43491149	FAM198A	ENSG00000144649	depression_Als_ukb_included	C	1797	rs872126	unconditioned	9.49682e-26	0.00120415	7.8772e-23	0.998794	2.2303e-06	57.6163	OID30109	no_MHC	UKB
98243	rs73081047	3	43491149	FAM198A	ENSG00000144649	depression_Als_ukb_included	C	1767	rs9845574	rs56029819*	0.000614449	0.840679	0.000110678	0.151421	0.00717481	7.39479	OID30109	no_MHC	UKB
98244	rs73081047	3	43491149	FAM198A	ENSG00000144649	depression_Als_ukb_included	C	1778	rs9845574	unconditioned	8.79407e-07	0.0012032	0.000729429	0.998	6.67054e-05	13.944	OID30109	no_MHC	UKB
98245	rs73081047	3	43491149	FAM198A	ENSG00000144649	depression_Als_ukb_included	C	1875	unconditioned	rs56029819*	0	0	0.84542	0.153044	0.00153592	4120.01	OID30109	no_MHC	UKB
98246	rs73081047	3	43491149	FAM198A	ENSG00000144649	schizophrenia	C	2097	unconditioned	unconditioned	0	0.824902	0	0.171256	0.00384191	4120.04	OID30109	no_MHC	UKB
98247	rs73081047	3	43491149	FAM198A	ENSG00000144649	schizophrenia	C	1789	rs111871863	unconditioned	1.27742e-05	0.824978	2.44453e-06	0.157855	0.0171525	11.2681	OID30109	no_MHC	UKB
98248	rs73081047	3	43491149	FAM198A	ENSG00000144649	schizophrenia	C	1786	rs114304584	unconditioned	2.96523e-07	0.816597	5.67293e-08	0.1562	0.0272035	15.0311	OID30109	no_MHC	UKB
98249	rs73081047	3	43491149	FAM198A	ENSG00000144649	schizophrenia	C	1810	rs12233614	unconditioned	2.72872e-233	0.834504	5.22604e-234	0.159819	0.00567698	535.498	OID30109	no_MHC	UKB
98250	rs73081047	3	43491149	FAM198A	ENSG00000144649	schizophrenia	C	1786	rs139938945	unconditioned	2.1938e-10	0.827491	4.19669e-11	0.158283	0.0142252	22.2402	OID30109	no_MHC	UKB
98251	rs73081047	3	43491149	FAM198A	ENSG00000144649	schizophrenia	C	1789	rs139995381	unconditioned	2.46329e-14	0.811963	4.71504e-15	0.155387	0.0326506	31.3347	OID30109	no_MHC	UKB
98252	rs73081047	3	43491149	FAM198A	ENSG00000144649	schizophrenia	C	1810	rs476336	unconditioned	0.000737718	0.834347	0.000141272	0.159772	0.005002	7.21195	OID30109	no_MHC	UKB
98253	rs73081047	3	43491149	FAM198A	ENSG00000144649	schizophrenia	C	1817	rs57758537	unconditioned	1.10868e-08	0.824431	2.12687e-09	0.158139	0.0174303	18.3175	OID30109	no_MHC	UKB
98254	rs73081047	3	43491149	FAM198A	ENSG00000144649	schizophrenia	C	1790	rs579878	unconditioned	4.34611e-48	0.832655	8.31784e-49	0.159351	0.00799408	109.055	OID30109	no_MHC	UKB
98255	rs73081047	3	43491149	FAM198A	ENSG00000144649	schizophrenia	C	1789	rs62253029	unconditioned	4.29576e-21	0.827668	8.21989e-22	0.158359	0.0139722	46.8967	OID30109	no_MHC	UKB
98256	rs73081047	3	43491149	FAM198A	ENSG00000144649	schizophrenia	C	1801	rs73074963	unconditioned	8.39662e-06	0.795843	1.60999e-06	0.152546	0.0516007	11.6877	OID30109	no_MHC	UKB
98257	rs73081047	3	43491149	FAM198A	ENSG00000144649	schizophrenia	C	1786	rs73077070	unconditioned	5.80565e-30	0.819465	1.11068e-30	0.156748	0.0237864	67.3187	OID30109	no_MHC	UKB
98258	rs73081047	3	43491149	FAM198A	ENSG00000144649	schizophrenia	C	1786	rs73083224	unconditioned	2.83075e-17	0.834676	5.41488e-18	0.159658	0.00566653	38.1034	OID30109	no_MHC	UKB
98259	rs73081047	3	43491149	FAM198A	ENSG00000144649	schizophrenia	C	1786	rs73087080	unconditioned	0.000213604	0.734296	4.09388e-05	0.140609	0.124841	8.45139	OID30109	no_MHC	UKB
98260	rs73081047	3	43491149	FAM198A	ENSG00000144649	schizophrenia	C	1794	rs74282552	unconditioned	2.23316e-16	0.824057	4.27626e-17	0.15778	0.0181638	36.0379	OID30109	no_MHC	UKB
98261	rs73081047	3	43491149	FAM198A	ENSG00000144649	schizophrenia	C	1787	rs75582097	unconditioned	1.25243e-09	0.819052	2.39648e-10	0.156698	0.0242499	20.4982	OID30109	no_MHC	UKB
98262	rs73081047	3	43491149	FAM198A	ENSG00000144649	schizophrenia	C	1788	rs7610687	unconditioned	1.22403e-20	0.828673	2.34162e-21	0.158516	0.0128118	45.8496	OID30109	no_MHC	UKB
98263	rs73081047	3	43491149	FAM198A	ENSG00000144649	schizophrenia	C	1786	rs79474386	unconditioned	3.08687e-05	0.832666	5.90489e-06	0.159273	0.00802405	10.3858	OID30109	no_MHC	UKB
98264	rs73081047	3	43491149	FAM198A	ENSG00000144649	schizophrenia	C	1786	rs79814130	unconditioned	0.00725804	0.594342	0.00139237	0.113734	0.283274	4.92565	OID30109	no_MHC	UKB
98265	rs73081047	3	43491149	FAM198A	ENSG00000144649	schizophrenia	C	1804	rs872126	unconditioned	6.50998e-23	0.825436	1.24701e-23	0.158099	0.016465	51.0861	OID30109	no_MHC	UKB
98266	rs73081047	3	43491149	FAM198A	ENSG00000144649	schizophrenia	C	1785	rs9845574	unconditioned	0.000604445	0.826997	0.000115619	0.158175	0.0141086	7.4112	OID30109	no_MHC	UKB
98267	rs73085372	3	42732939	FAM198A	ENSG00000144649	anxiety_pgc_2026	C	2425	unconditioned	unconditioned	0	0.974318	0	0.0223152	0.00336704	4119.93	OID30109	no_MHC	UKB
98268	rs73085372	3	42732939	FAM198A	ENSG00000144649	anxiety_pgc_2026	C	2030	rs11129989	unconditioned	5.30139e-10	0.9637	9.00879e-12	0.0163565	0.0199439	21.3579	OID30109	no_MHC	UKB
98269	rs73085372	3	42732939	FAM198A	ENSG00000144649	anxiety_pgc_2026	C	1966	rs115333627	unconditioned	1.96011e-05	0.966506	3.27844e-07	0.0161483	0.0173258	10.8399	OID30109	no_MHC	UKB
98270	rs73085372	3	42732939	FAM198A	ENSG00000144649	anxiety_pgc_2026	C	1968	rs115386275	unconditioned	6.63745e-18	0.957304	1.11243e-19	0.0160177	0.0266784	39.5538	OID30109	no_MHC	UKB
98271	rs73085372	3	42732939	FAM198A	ENSG00000144649	anxiety_pgc_2026	C	1969	rs115492874	unconditioned	1.41718e-11	0.972622	2.37409e-13	0.0162825	0.0110956	24.9798	OID30109	no_MHC	UKB
98272	rs73085372	3	42732939	FAM198A	ENSG00000144649	anxiety_pgc_2026	C	1967	rs11711800	unconditioned	1.49153e-09	0.975814	2.49273e-11	0.0163005	0.0078859	20.3235	OID30109	no_MHC	UKB
98273	rs73085372	3	42732939	FAM198A	ENSG00000144649	anxiety_pgc_2026	C	1970	rs11713395	unconditioned	0.00490646	0.964953	8.22416e-05	0.0161605	0.0138976	5.3172	OID30109	no_MHC	UKB
98274	rs73085372	3	42732939	FAM198A	ENSG00000144649	anxiety_pgc_2026	C	1997	rs12233614	unconditioned	1.39432e-118	0.980458	2.34463e-120	0.0164839	0.00305806	271.373	OID30109	no_MHC	UKB
98275	rs73085372	3	42732939	FAM198A	ENSG00000144649	anxiety_pgc_2026	C	1981	rs144896639	unconditioned	1.67528e-16	0.972072	2.81659e-18	0.0163315	0.0115968	36.3254	OID30109	no_MHC	UKB
98276	rs73085372	3	42732939	FAM198A	ENSG00000144649	anxiety_pgc_2026	C	2004	rs477594	unconditioned	5.20308e-10	0.980295	8.75696e-12	0.0164955	0.0032095	21.3766	OID30109	no_MHC	UKB
98277	rs73085372	3	42732939	FAM198A	ENSG00000144649	anxiety_pgc_2026	C	2015	rs57758537	unconditioned	3.54155e-14	0.979672	5.97998e-16	0.0165382	0.00379011	30.9716	OID30109	no_MHC	UKB
98278	rs73085372	3	42732939	FAM198A	ENSG00000144649	anxiety_pgc_2026	C	2037	rs579878	unconditioned	1.70816e-51	0.980557	2.90314e-53	0.0166625	0.00278019	116.896	OID30109	no_MHC	UKB
98279	rs73085372	3	42732939	FAM198A	ENSG00000144649	anxiety_pgc_2026	C	1970	rs62247854	unconditioned	3.0874e-08	0.978778	5.16614e-10	0.016373	0.00484931	17.2934	OID30109	no_MHC	UKB
98280	rs73085372	3	42732939	FAM198A	ENSG00000144649	anxiety_pgc_2026	C	1966	rs73077070	unconditioned	4.96183e-12	0.977793	8.29082e-14	0.0163323	0.00587476	26.0292	OID30109	no_MHC	UKB
98281	rs73085372	3	42732939	FAM198A	ENSG00000144649	anxiety_pgc_2026	C	1966	rs73082667	unconditioned	0.000168038	0.973744	2.80847e-06	0.0162646	0.00982093	8.69132	OID30109	no_MHC	UKB
98282	rs73085372	3	42732939	FAM198A	ENSG00000144649	anxiety_pgc_2026	C	1966	rs73083224	unconditioned	2.15921e-19	0.978342	3.60774e-21	0.0163414	0.00531675	42.9794	OID30109	no_MHC	UKB
98283	rs73085372	3	42732939	FAM198A	ENSG00000144649	anxiety_pgc_2026	C	1966	rs73085372	unconditioned	9.42764e-23	0.980698	1.575e-24	0.0163808	0.00292077	50.7158	OID30109	no_MHC	UKB
98284	rs73085372	3	42732939	FAM198A	ENSG00000144649	anxiety_pgc_2026	C	1970	rs74648342	unconditioned	1.91156e-19	0.970908	3.19898e-21	0.0162352	0.0128572	43.1012	OID30109	no_MHC	UKB
98285	rs73085372	3	42732939	FAM198A	ENSG00000144649	anxiety_pgc_2026	C	1973	rs74666492	unconditioned	0.00507976	0.961456	8.50249e-05	0.0160755	0.0173041	5.28249	OID30109	no_MHC	UKB
98286	rs73085372	3	42732939	FAM198A	ENSG00000144649	anxiety_pgc_2026	C	1970	rs75582097	unconditioned	3.31131e-21	0.976148	5.54368e-23	0.0163348	0.00751707	47.1569	OID30109	no_MHC	UKB
98287	rs73085372	3	42732939	FAM198A	ENSG00000144649	anxiety_pgc_2026	C	1965	rs76320585	unconditioned	0.0722368	0.902875	0.00120659	0.0150723	0.00860892	2.6278	OID30109	no_MHC	UKB
98288	rs73085372	3	42732939	FAM198A	ENSG00000144649	anxiety_pgc_2026	C	1968	rs78619882	unconditioned	0.0456718	0.930688	0.000763882	0.0155589	0.00731753	3.08627	OID30109	no_MHC	UKB
98289	rs73085372	3	42732939	FAM198A	ENSG00000144649	anxiety_pgc_2026	C	1967	rs79635565	unconditioned	0.00173652	0.975036	2.90299e-05	0.0162931	0.006905	6.35588	OID30109	no_MHC	UKB
98290	rs73085372	3	42732939	FAM198A	ENSG00000144649	anxiety_pgc_2026	C	1967	rs79814130	unconditioned	2.92641e-08	0.972527	4.89377e-10	0.0162521	0.0112212	17.3469	OID30109	no_MHC	UKB
98291	rs73085372	3	42732939	FAM198A	ENSG00000144649	anxiety_pgc_2026	C	2038	rs872126	unconditioned	2.53907e-57	0.980993	4.30674e-59	0.0166371	0.00236998	130.316	OID30109	no_MHC	UKB
98292	rs73085372	3	42732939	FAM198A	ENSG00000144649	anxiety_pgc_2026	C	1999	rs9813861	unconditioned	5.47392e-06	0.980745	9.19793e-08	0.0164769	0.00277282	12.1155	OID30109	no_MHC	UKB
98293	rs73085372	3	42732939	FAM198A	ENSG00000144649	bipolar	C	2496	unconditioned	unconditioned	0	0.284785	0	0.711331	0.00388329	4121.16	OID30109	no_MHC	UKB
98294	rs73085372	3	42732939	FAM198A	ENSG00000144649	bipolar	C	2078	rs11129989	unconditioned	1.54743e-10	0.281409	3.84885e-10	0.699918	0.0186731	22.5893	OID30109	no_MHC	UKB
98295	rs73085372	3	42732939	FAM198A	ENSG00000144649	bipolar	C	2015	rs115333627	unconditioned	5.77864e-06	0.28493	1.43707e-05	0.708576	0.00647336	12.0613	OID30109	no_MHC	UKB
98296	rs73085372	3	42732939	FAM198A	ENSG00000144649	bipolar	C	2017	rs115386275	unconditioned	1.97501e-18	0.284989	4.91165e-18	0.708732	0.00627911	40.766	OID30109	no_MHC	UKB
98297	rs73085372	3	42732939	FAM198A	ENSG00000144649	bipolar	C	2018	rs115492874	unconditioned	4.15302e-12	0.285111	1.03283e-11	0.70905	0.00583862	26.2072	OID30109	no_MHC	UKB
98298	rs73085372	3	42732939	FAM198A	ENSG00000144649	bipolar	C	2016	rs11711800	unconditioned	4.36204e-10	0.285404	1.08478e-09	0.709755	0.0048408	21.5529	OID30109	no_MHC	UKB
98299	rs73085372	3	42732939	FAM198A	ENSG00000144649	bipolar	C	2019	rs11713395	unconditioned	0.00138001	0.271408	0.00343224	0.674976	0.0488037	6.58567	OID30109	no_MHC	UKB
98300	rs73085372	3	42732939	FAM198A	ENSG00000144649	bipolar	C	2046	rs12233614	unconditioned	4.06883e-119	0.286186	1.012e-118	0.711798	0.00201636	272.604	OID30109	no_MHC	UKB
98301	rs73085372	3	42732939	FAM198A	ENSG00000144649	bipolar	C	2031	rs144896639	unconditioned	4.90036e-17	0.284522	1.21885e-16	0.707676	0.00780133	37.5546	OID30109	no_MHC	UKB
98302	rs73085372	3	42732939	FAM198A	ENSG00000144649	bipolar	C	2055	rs477594	unconditioned	1.40233e-10	0.28628	3.48791e-10	0.71204	0.00167978	22.6877	OID30109	no_MHC	UKB
98303	rs73085372	3	42732939	FAM198A	ENSG00000144649	bipolar	C	2065	rs57758537	unconditioned	1.03306e-14	0.285742	2.5697e-14	0.710771	0.00348714	32.2037	OID30109	no_MHC	UKB
98304	rs73085372	3	42732939	FAM198A	ENSG00000144649	bipolar	C	2085	rs579878	unconditioned	4.98758e-52	0.286297	1.24067e-51	0.712165	0.00153735	118.127	OID30109	no_MHC	UKB
98305	rs73085372	3	42732939	FAM198A	ENSG00000144649	bipolar	C	2019	rs62247854	unconditioned	9.00704e-09	0.285505	2.24026e-08	0.710114	0.0043811	18.5253	OID30109	no_MHC	UKB
98306	rs73085372	3	42732939	FAM198A	ENSG00000144649	bipolar	C	2015	rs73077070	unconditioned	1.45168e-12	0.286049	3.61012e-12	0.711361	0.00258943	27.2583	OID30109	no_MHC	UKB
98307	rs73085372	3	42732939	FAM198A	ENSG00000144649	bipolar	C	2015	rs73082667	unconditioned	4.91374e-05	0.284732	0.000122198	0.708085	0.00701221	9.92089	OID30109	no_MHC	UKB
98308	rs73085372	3	42732939	FAM198A	ENSG00000144649	bipolar	C	2015	rs73083224	unconditioned	6.30757e-20	0.285777	1.5686e-19	0.710683	0.00353985	44.21	OID30109	no_MHC	UKB
98309	rs73085372	3	42732939	FAM198A	ENSG00000144649	bipolar	C	2015	rs73085372	unconditioned	2.75185e-23	0.286227	6.84345e-23	0.711802	0.00197073	51.9472	OID30109	no_MHC	UKB
98310	rs73085372	3	42732939	FAM198A	ENSG00000144649	bipolar	C	2020	rs74648342	unconditioned	5.61052e-20	0.285133	1.39528e-19	0.70909	0.00577759	44.3271	OID30109	no_MHC	UKB
98311	rs73085372	3	42732939	FAM198A	ENSG00000144649	bipolar	C	2022	rs74666492	unconditioned	0.00137357	0.260252	0.00341593	0.647133	0.0878248	6.59034	OID30109	no_MHC	UKB
98312	rs73085372	3	42732939	FAM198A	ENSG00000144649	bipolar	C	2019	rs75582097	unconditioned	9.51183e-22	0.28052	2.36594e-21	0.697735	0.0217449	48.4043	OID30109	no_MHC	UKB
98313	rs73085372	3	42732939	FAM198A	ENSG00000144649	bipolar	C	2014	rs76320585	unconditioned	0.00907365	0.113719	0.0225648	0.282229	0.572414	4.70238	OID30109	no_MHC	UKB
98314	rs73085372	3	42732939	FAM198A	ENSG00000144649	bipolar	C	2017	rs78619882	unconditioned	0.00923186	0.188146	0.0229598	0.467611	0.312051	4.68509	OID30109	no_MHC	UKB
98315	rs73085372	3	42732939	FAM198A	ENSG00000144649	bipolar	C	2016	rs79635565	unconditioned	0.000426757	0.239606	0.00106129	0.595707	0.163198	7.7593	OID30109	no_MHC	UKB
98316	rs73085372	3	42732939	FAM198A	ENSG00000144649	bipolar	C	2016	rs79814130	unconditioned	8.58133e-09	0.285215	2.13417e-08	0.709321	0.00546426	18.5737	OID30109	no_MHC	UKB
98317	rs73085372	3	42732939	FAM198A	ENSG00000144649	bipolar	C	2089	rs872126	unconditioned	7.39691e-58	0.285776	1.84009e-57	0.710907	0.00331781	131.549	OID30109	no_MHC	UKB
98318	rs73085372	3	42732939	FAM198A	ENSG00000144649	bipolar	C	2048	rs9813861	unconditioned	1.59489e-06	0.28571	3.96662e-06	0.710582	0.00370244	13.3487	OID30109	no_MHC	UKB
98319	rs73085372	3	42732939	FAM198A	ENSG00000144649	bipolar_noukb	C	2492	unconditioned	unconditioned	0	0.350746	0	0.644938	0.00431647	4120.95	OID30109	no_MHC	UKB
98320	rs73085372	3	42732939	FAM198A	ENSG00000144649	bipolar_noukb	C	2076	rs11129989	unconditioned	1.9045e-10	0.346301	3.4815e-10	0.633032	0.0206677	22.3816	OID30109	no_MHC	UKB
98321	rs73085372	3	42732939	FAM198A	ENSG00000144649	bipolar_noukb	C	2013	rs115333627	unconditioned	7.11843e-06	0.350995	1.301e-05	0.641488	0.00749616	11.8528	OID30109	no_MHC	UKB
98322	rs73085372	3	42732939	FAM198A	ENSG00000144649	bipolar_noukb	C	2015	rs115386275	unconditioned	2.4301e-18	0.350603	4.44147e-18	0.640786	0.00861125	40.5586	OID30109	no_MHC	UKB
98323	rs73085372	3	42732939	FAM198A	ENSG00000144649	bipolar_noukb	C	2016	rs115492874	unconditioned	5.11097e-12	0.350842	9.34151e-12	0.64124	0.00791792	25.9996	OID30109	no_MHC	UKB
98324	rs73085372	3	42732939	FAM198A	ENSG00000144649	bipolar_noukb	C	2014	rs11711800	unconditioned	5.37651e-10	0.351771	9.82638e-10	0.642908	0.00532061	21.3438	OID30109	no_MHC	UKB
98325	rs73085372	3	42732939	FAM198A	ENSG00000144649	bipolar_noukb	C	2017	rs11713395	unconditioned	0.00169036	0.332478	0.00308983	0.607687	0.0550554	6.38282	OID30109	no_MHC	UKB
98326	rs73085372	3	42732939	FAM198A	ENSG00000144649	bipolar_noukb	C	2044	rs12233614	unconditioned	5.01584e-119	0.352766	9.16888e-119	0.644848	0.002386	272.395	OID30109	no_MHC	UKB
98327	rs73085372	3	42732939	FAM198A	ENSG00000144649	bipolar_noukb	C	2029	rs144896639	unconditioned	6.0117e-17	0.348977	1.09901e-16	0.637956	0.0130665	37.3502	OID30109	no_MHC	UKB
98328	rs73085372	3	42732939	FAM198A	ENSG00000144649	bipolar_noukb	C	2053	rs477594	unconditioned	1.72857e-10	0.352896	3.15984e-10	0.645095	0.00200921	22.4786	OID30109	no_MHC	UKB
98329	rs73085372	3	42732939	FAM198A	ENSG00000144649	bipolar_noukb	C	2063	rs57758537	unconditioned	1.27317e-14	0.352167	2.3277e-14	0.643851	0.00398176	31.9947	OID30109	no_MHC	UKB
98330	rs73085372	3	42732939	FAM198A	ENSG00000144649	bipolar_noukb	C	2083	rs579878	unconditioned	6.14771e-52	0.352895	1.12399e-51	0.645201	0.00190342	117.918	OID30109	no_MHC	UKB
98331	rs73085372	3	42732939	FAM198A	ENSG00000144649	bipolar_noukb	C	2017	rs62247854	unconditioned	1.10944e-08	0.351686	2.02811e-08	0.642893	0.00542054	18.3168	OID30109	no_MHC	UKB
98332	rs73085372	3	42732939	FAM198A	ENSG00000144649	bipolar_noukb	C	2013	rs73077070	unconditioned	1.78922e-12	0.35257	3.27005e-12	0.644368	0.00306202	27.0492	OID30109	no_MHC	UKB
98333	rs73085372	3	42732939	FAM198A	ENSG00000144649	bipolar_noukb	C	2013	rs73082667	unconditioned	6.05305e-05	0.350755	0.000110629	0.641051	0.00802287	9.71236	OID30109	no_MHC	UKB
98334	rs73085372	3	42732939	FAM198A	ENSG00000144649	bipolar_noukb	C	2013	rs73083224	unconditioned	7.77405e-20	0.352226	1.42082e-19	0.643741	0.00403279	44.0009	OID30109	no_MHC	UKB
98335	rs73085372	3	42732939	FAM198A	ENSG00000144649	bipolar_noukb	C	2013	rs73085372	unconditioned	3.39136e-23	0.352756	6.19819e-23	0.644709	0.00253539	51.7382	OID30109	no_MHC	UKB
98336	rs73085372	3	42732939	FAM198A	ENSG00000144649	bipolar_noukb	C	2018	rs74648342	unconditioned	6.91314e-20	0.351267	1.2635e-19	0.641998	0.00673458	44.1183	OID30109	no_MHC	UKB
98337	rs73085372	3	42732939	FAM198A	ENSG00000144649	bipolar_noukb	C	2020	rs74666492	unconditioned	0.00167452	0.317283	0.00306049	0.579795	0.0981878	6.39223	OID30109	no_MHC	UKB
98338	rs73085372	3	42732939	FAM198A	ENSG00000144649	bipolar_noukb	C	2017	rs75582097	unconditioned	1.17041e-21	0.345128	2.1397e-21	0.630928	0.0239441	48.1969	OID30109	no_MHC	UKB
98339	rs73085372	3	42732939	FAM198A	ENSG00000144649	bipolar_noukb	C	2012	rs76320585	unconditioned	0.0104325	0.130767	0.0190669	0.238392	0.601342	4.56283	OID30109	no_MHC	UKB
98340	rs73085372	3	42732939	FAM198A	ENSG00000144649	bipolar_noukb	C	2015	rs78619882	unconditioned	0.0109431	0.223049	0.0200018	0.40735	0.338656	4.51505	OID30109	no_MHC	UKB
98341	rs73085372	3	42732939	FAM198A	ENSG00000144649	bipolar_noukb	C	2014	rs79635565	unconditioned	0.000514539	0.2889	0.000940406	0.527832	0.181813	7.57224	OID30109	no_MHC	UKB
98342	rs73085372	3	42732939	FAM198A	ENSG00000144649	bipolar_noukb	C	2014	rs79814130	unconditioned	1.05618e-08	0.351026	1.93047e-08	0.641592	0.00738113	18.366	OID30109	no_MHC	UKB
98343	rs73085372	3	42732939	FAM198A	ENSG00000144649	bipolar_noukb	C	2087	rs872126	unconditioned	9.11262e-58	0.352065	1.66621e-57	0.643733	0.00420132	131.34	OID30109	no_MHC	UKB
98344	rs73085372	3	42732939	FAM198A	ENSG00000144649	bipolar_noukb	C	2046	rs9813861	unconditioned	1.96509e-06	0.352046	3.59194e-06	0.643491	0.00445747	13.14	OID30109	no_MHC	UKB
98345	rs73085372	3	42732939	FAM198A	ENSG00000144649	depression_Als_noukb_included	C	2411	unconditioned	unconditioned	0	0.950558	0	0.046952	0.00248956	4119.95	OID30109	no_MHC	UKB
98346	rs73085372	3	42732939	FAM198A	ENSG00000144649	depression_Als_noukb_included	C	2039	rs11129989	unconditioned	5.21866e-10	0.948989	2.1696e-11	0.0394415	0.0115695	21.3736	OID30109	no_MHC	UKB
98347	rs73085372	3	42732939	FAM198A	ENSG00000144649	depression_Als_noukb_included	C	1974	rs115333627	unconditioned	1.9372e-05	0.955186	7.81242e-07	0.0385148	0.00627906	10.8517	OID30109	no_MHC	UKB
98348	rs73085372	3	42732939	FAM198A	ENSG00000144649	depression_Als_noukb_included	C	1974	rs115386275	unconditioned	2.95521e-08	0.952897	1.1918e-09	0.0384204	0.00868213	17.3371	OID30109	no_MHC	UKB
98349	rs73085372	3	42732939	FAM198A	ENSG00000144649	depression_Als_noukb_included	C	1974	rs115492874	unconditioned	1.86201e-06	0.949839	7.51042e-08	0.0382999	0.0118593	13.1939	OID30109	no_MHC	UKB
98350	rs73085372	3	42732939	FAM198A	ENSG00000144649	depression_Als_noukb_included	C	1975	rs11711800	unconditioned	1.45956e-09	0.954969	5.88691e-11	0.0385106	0.00652058	20.3451	OID30109	no_MHC	UKB
98351	rs73085372	3	42732939	FAM198A	ENSG00000144649	depression_Als_noukb_included	C	1978	rs11713395	unconditioned	0.00480996	0.945242	0.000194239	0.0381597	0.0115941	5.33707	OID30109	no_MHC	UKB
98352	rs73085372	3	42732939	FAM198A	ENSG00000144649	depression_Als_noukb_included	C	2005	rs12233614	unconditioned	1.35625e-118	0.953909	5.52465e-120	0.0388499	0.00724137	271.4	OID30109	no_MHC	UKB
98353	rs73085372	3	42732939	FAM198A	ENSG00000144649	depression_Als_noukb_included	C	1990	rs144896639	unconditioned	1.63327e-16	0.948233	6.63038e-18	0.0384809	0.0132857	36.3508	OID30109	no_MHC	UKB
98354	rs73085372	3	42732939	FAM198A	ENSG00000144649	depression_Als_noukb_included	C	2014	rs477594	unconditioned	4.69703e-10	0.958894	1.90658e-11	0.0389204	0.00218526	21.4789	OID30109	no_MHC	UKB
98355	rs73085372	3	42732939	FAM198A	ENSG00000144649	depression_Als_noukb_included	C	2024	rs57758537	unconditioned	3.42255e-14	0.946681	1.40468e-15	0.0388391	0.0144798	31.0058	OID30109	no_MHC	UKB
98356	rs73085372	3	42732939	FAM198A	ENSG00000144649	depression_Als_noukb_included	C	2046	rs579878	unconditioned	1.40291e-51	0.805306	5.84023e-53	0.033363	0.161331	117.093	OID30109	no_MHC	UKB
98357	rs73085372	3	42732939	FAM198A	ENSG00000144649	depression_Als_noukb_included	C	1978	rs62247854	unconditioned	2.99913e-08	0.95068	1.21085e-09	0.0383712	0.0109491	17.3224	OID30109	no_MHC	UKB
98358	rs73085372	3	42732939	FAM198A	ENSG00000144649	depression_Als_noukb_included	C	1974	rs73077070	unconditioned	4.86189e-12	0.958029	1.9606e-13	0.0386301	0.0033405	26.0496	OID30109	no_MHC	UKB
98359	rs73085372	3	42732939	FAM198A	ENSG00000144649	depression_Als_noukb_included	C	1974	rs73082667	unconditioned	0.000163881	0.949573	6.61016e-06	0.0382892	0.0119677	8.71637	OID30109	no_MHC	UKB
98360	rs73085372	3	42732939	FAM198A	ENSG00000144649	depression_Als_noukb_included	C	1974	rs73083224	unconditioned	2.08639e-19	0.945286	8.4165e-21	0.0381163	0.0165972	43.0137	OID30109	no_MHC	UKB
98361	rs73085372	3	42732939	FAM198A	ENSG00000144649	depression_Als_noukb_included	C	1974	rs73085372	unconditioned	9.21454e-23	0.958439	3.71581e-24	0.0386467	0.00291414	50.7387	OID30109	no_MHC	UKB
98362	rs73085372	3	42732939	FAM198A	ENSG00000144649	depression_Als_noukb_included	C	1979	rs74648342	unconditioned	1.86724e-19	0.948886	7.54635e-21	0.038336	0.0127782	43.1247	OID30109	no_MHC	UKB
98363	rs73085372	3	42732939	FAM198A	ENSG00000144649	depression_Als_noukb_included	C	1981	rs74666492	unconditioned	0.00500653	0.948326	0.000203037	0.0384508	0.00801406	5.29701	OID30109	no_MHC	UKB
98364	rs73085372	3	42732939	FAM198A	ENSG00000144649	depression_Als_noukb_included	C	1978	rs75582097	unconditioned	3.23763e-21	0.954786	1.30712e-22	0.0385408	0.00667329	47.1794	OID30109	no_MHC	UKB
98365	rs73085372	3	42732939	FAM198A	ENSG00000144649	depression_Als_noukb_included	C	1973	rs76320585	unconditioned	0.0730616	0.876406	0.00294602	0.0353266	0.0122598	2.61645	OID30109	no_MHC	UKB
98366	rs73085372	3	42732939	FAM198A	ENSG00000144649	depression_Als_noukb_included	C	1976	rs78619882	unconditioned	0.0475415	0.9019	0.00191903	0.0363934	0.0122457	3.04615	OID30109	no_MHC	UKB
98367	rs73085372	3	42732939	FAM198A	ENSG00000144649	depression_Als_noukb_included	C	1975	rs79635565	unconditioned	0.00169856	0.953471	6.85145e-05	0.0384537	0.00630873	6.37798	OID30109	no_MHC	UKB
98368	rs73085372	3	42732939	FAM198A	ENSG00000144649	depression_Als_noukb_included	C	1975	rs79814130	unconditioned	2.86994e-08	0.953862	1.15779e-09	0.038473	0.00766515	17.3664	OID30109	no_MHC	UKB
98369	rs73085372	3	42732939	FAM198A	ENSG00000144649	depression_Als_noukb_included	C	2048	rs872126	unconditioned	2.4797e-57	0.958021	1.01763e-58	0.039313	0.00266576	130.339	OID30109	no_MHC	UKB
98370	rs73085372	3	42732939	FAM198A	ENSG00000144649	depression_Als_noukb_included	C	2007	rs9813861	unconditioned	5.3531e-06	0.958969	2.163e-07	0.0387464	0.00227864	12.1378	OID30109	no_MHC	UKB
98371	rs73085372	3	42732939	FAM198A	ENSG00000144649	depression_Als_ukb_included	C	2462	unconditioned	unconditioned	0	0.962667	0	0.0357179	0.00161463	4119.94	OID30109	no_MHC	UKB
98372	rs73085372	3	42732939	FAM198A	ENSG00000144649	depression_Als_ukb_included	C	2049	rs11129989	unconditioned	5.30306e-10	0.964313	1.56378e-11	0.0284287	0.00725823	21.3576	OID30109	no_MHC	UKB
98373	rs73085372	3	42732939	FAM198A	ENSG00000144649	depression_Als_ukb_included	C	1984	rs115333627	unconditioned	1.96169e-05	0.967267	5.66816e-07	0.0279437	0.00476905	10.8391	OID30109	no_MHC	UKB
98374	rs73085372	3	42732939	FAM198A	ENSG00000144649	depression_Als_ukb_included	C	1986	rs115386275	unconditioned	6.67221e-18	0.962698	1.9296e-19	0.0278318	0.00946993	39.5486	OID30109	no_MHC	UKB
98375	rs73085372	3	42732939	FAM198A	ENSG00000144649	depression_Als_ukb_included	C	1987	rs115492874	unconditioned	1.40664e-11	0.965629	4.06736e-13	0.0279151	0.00645596	24.9872	OID30109	no_MHC	UKB
98376	rs73085372	3	42732939	FAM198A	ENSG00000144649	depression_Als_ukb_included	C	1985	rs11711800	unconditioned	1.47623e-09	0.965867	4.26754e-11	0.0279155	0.00621791	20.3338	OID30109	no_MHC	UKB
98377	rs73085372	3	42732939	FAM198A	ENSG00000144649	depression_Als_ukb_included	C	1988	rs11713395	unconditioned	0.0048654	0.956808	0.000140764	0.0276715	0.0105147	5.32561	OID30109	no_MHC	UKB
98378	rs73085372	3	42732939	FAM198A	ENSG00000144649	depression_Als_ukb_included	C	2015	rs12233614	unconditioned	1.3787e-118	0.96968	4.01526e-120	0.0282384	0.00208197	271.384	OID30109	no_MHC	UKB
98379	rs73085372	3	42732939	FAM198A	ENSG00000144649	depression_Als_ukb_included	C	2000	rs144896639	unconditioned	1.66185e-16	0.964787	4.82063e-18	0.0279789	0.00723441	36.3334	OID30109	no_MHC	UKB
98380	rs73085372	3	42732939	FAM198A	ENSG00000144649	depression_Als_ukb_included	C	2024	rs477594	unconditioned	4.74992e-10	0.9697	1.383e-11	0.0282319	0.00206856	21.4677	OID30109	no_MHC	UKB
98381	rs73085372	3	42732939	FAM198A	ENSG00000144649	depression_Als_ukb_included	C	2034	rs57758537	unconditioned	3.48928e-14	0.965144	1.0282e-15	0.0284337	0.00642214	30.9865	OID30109	no_MHC	UKB
98382	rs73085372	3	42732939	FAM198A	ENSG00000144649	depression_Als_ukb_included	C	2056	rs579878	unconditioned	1.65229e-51	0.948458	4.86681e-53	0.0279131	0.0236286	116.93	OID30109	no_MHC	UKB
98383	rs73085372	3	42732939	FAM198A	ENSG00000144649	depression_Als_ukb_included	C	1988	rs62247854	unconditioned	3.04894e-08	0.966477	8.81986e-10	0.0279523	0.00557098	17.3059	OID30109	no_MHC	UKB
98384	rs73085372	3	42732939	FAM198A	ENSG00000144649	depression_Als_ukb_included	C	1984	rs73077070	unconditioned	4.91772e-12	0.969036	1.4208e-13	0.0279939	0.00297003	26.0382	OID30109	no_MHC	UKB
98385	rs73085372	3	42732939	FAM198A	ENSG00000144649	depression_Als_ukb_included	C	1984	rs73082667	unconditioned	0.000166449	0.964506	4.80973e-06	0.027863	0.00746008	8.70082	OID30109	no_MHC	UKB
98386	rs73085372	3	42732939	FAM198A	ENSG00000144649	depression_Als_ukb_included	C	1984	rs73083224	unconditioned	2.09408e-19	0.948778	6.05473e-21	0.0274087	0.0238133	43.01	OID30109	no_MHC	UKB
98387	rs73085372	3	42732939	FAM198A	ENSG00000144649	depression_Als_ukb_included	C	1984	rs73085372	unconditioned	9.32773e-23	0.97022	2.6948e-24	0.0280281	0.00175219	50.7265	OID30109	no_MHC	UKB
98388	rs73085372	3	42732939	FAM198A	ENSG00000144649	depression_Als_ukb_included	C	1989	rs74648342	unconditioned	1.87139e-19	0.950961	5.41676e-21	0.0275041	0.0215345	43.1224	OID30109	no_MHC	UKB
98389	rs73085372	3	42732939	FAM198A	ENSG00000144649	depression_Als_ukb_included	C	1991	rs74666492	unconditioned	0.00506459	0.959351	0.000147118	0.0278599	0.0075771	5.28548	OID30109	no_MHC	UKB
98390	rs73085372	3	42732939	FAM198A	ENSG00000144649	depression_Als_ukb_included	C	1988	rs75582097	unconditioned	3.27887e-21	0.966924	9.48203e-23	0.0279569	0.00511956	47.1668	OID30109	no_MHC	UKB
98391	rs73085372	3	42732939	FAM198A	ENSG00000144649	depression_Als_ukb_included	C	1983	rs76320585	unconditioned	0.0706199	0.882652	0.00204009	0.0254792	0.0192084	2.65044	OID30109	no_MHC	UKB
98392	rs73085372	3	42732939	FAM198A	ENSG00000144649	depression_Als_ukb_included	C	1986	rs78619882	unconditioned	0.0448774	0.913183	0.0012976	0.0263898	0.0142517	3.10382	OID30109	no_MHC	UKB
98393	rs73085372	3	42732939	FAM198A	ENSG00000144649	depression_Als_ukb_included	C	1985	rs79635565	unconditioned	0.00171518	0.962922	4.95637e-05	0.0278182	0.00749518	6.36824	OID30109	no_MHC	UKB
98394	rs73085372	3	42732939	FAM198A	ENSG00000144649	depression_Als_ukb_included	C	1985	rs79814130	unconditioned	2.90788e-08	0.966462	8.40393e-10	0.0279257	0.00561252	17.3533	OID30109	no_MHC	UKB
98395	rs73085372	3	42732939	FAM198A	ENSG00000144649	depression_Als_ukb_included	C	2058	rs872126	unconditioned	2.50996e-57	0.969714	7.37722e-59	0.0284999	0.00178599	130.327	OID30109	no_MHC	UKB
98396	rs73085372	3	42732939	FAM198A	ENSG00000144649	depression_Als_ukb_included	C	2017	rs9813861	unconditioned	5.4162e-06	0.970292	1.56781e-07	0.0280851	0.00161745	12.1261	OID30109	no_MHC	UKB
98397	rs73085372	3	42732939	FAM198A	ENSG00000144649	schizophrenia	C	2512	unconditioned	unconditioned	0	0.932956	0	0.062699	0.00434517	4119.97	OID30109	no_MHC	UKB
98398	rs73085372	3	42732939	FAM198A	ENSG00000144649	schizophrenia	C	2081	rs11129989	unconditioned	4.98911e-10	0.907194	1.98513e-11	0.0360399	0.0567659	21.4186	OID30109	no_MHC	UKB
98399	rs73085372	3	42732939	FAM198A	ENSG00000144649	schizophrenia	C	2017	rs115333627	unconditioned	1.91479e-05	0.944145	7.4617e-07	0.036773	0.0190621	10.8633	OID30109	no_MHC	UKB
98400	rs73085372	3	42732939	FAM198A	ENSG00000144649	schizophrenia	C	2019	rs115386275	unconditioned	6.52549e-18	0.941484	2.54498e-19	0.0366966	0.0218195	39.5708	OID30109	no_MHC	UKB
98401	rs73085372	3	42732939	FAM198A	ENSG00000144649	schizophrenia	C	2020	rs115492874	unconditioned	1.3492e-11	0.926171	5.27047e-13	0.0361419	0.0376867	25.0289	OID30109	no_MHC	UKB
98402	rs73085372	3	42732939	FAM198A	ENSG00000144649	schizophrenia	C	2018	rs11711800	unconditioned	1.43715e-09	0.940289	5.59948e-11	0.0366129	0.0230984	20.3606	OID30109	no_MHC	UKB
98403	rs73085372	3	42732939	FAM198A	ENSG00000144649	schizophrenia	C	2021	rs11713395	unconditioned	0.00481141	0.946342	0.000187983	0.0369622	0.0116959	5.33677	OID30109	no_MHC	UKB
98404	rs73085372	3	42732939	FAM198A	ENSG00000144649	schizophrenia	C	2048	rs12233614	unconditioned	1.35908e-118	0.955853	5.34692e-120	0.0375989	0.00654831	271.398	OID30109	no_MHC	UKB
98405	rs73085372	3	42732939	FAM198A	ENSG00000144649	schizophrenia	C	2032	rs144896639	unconditioned	1.60399e-16	0.931142	6.29221e-18	0.0364949	0.0323631	36.3689	OID30109	no_MHC	UKB
98406	rs73085372	3	42732939	FAM198A	ENSG00000144649	schizophrenia	C	2057	rs477594	unconditioned	4.68034e-10	0.95551	1.84564e-11	0.0376726	0.00681722	21.4825	OID30109	no_MHC	UKB
98407	rs73085372	3	42732939	FAM198A	ENSG00000144649	schizophrenia	C	2067	rs57758537	unconditioned	3.44345e-14	0.952475	1.36985e-15	0.037881	0.00964372	30.9997	OID30109	no_MHC	UKB
98408	rs73085372	3	42732939	FAM198A	ENSG00000144649	schizophrenia	C	2088	rs579878	unconditioned	1.6604e-51	0.953115	6.57166e-53	0.037714	0.00917083	116.925	OID30109	no_MHC	UKB
98409	rs73085372	3	42732939	FAM198A	ENSG00000144649	schizophrenia	C	2021	rs62247854	unconditioned	2.99155e-08	0.948297	1.16975e-09	0.0370656	0.0146369	17.3249	OID30109	no_MHC	UKB
98410	rs73085372	3	42732939	FAM198A	ENSG00000144649	schizophrenia	C	2017	rs73077070	unconditioned	4.75184e-12	0.936356	1.85187e-13	0.0364643	0.0271794	26.0725	OID30109	no_MHC	UKB
98411	rs73085372	3	42732939	FAM198A	ENSG00000144649	schizophrenia	C	2017	rs73082667	unconditioned	0.000163645	0.948266	6.37529e-06	0.0369281	0.0146358	8.71781	OID30109	no_MHC	UKB
98412	rs73085372	3	42732939	FAM198A	ENSG00000144649	schizophrenia	C	2017	rs73083224	unconditioned	2.1106e-19	0.956268	8.22069e-21	0.0372397	0.00649201	43.0021	OID30109	no_MHC	UKB
98413	rs73085372	3	42732939	FAM198A	ENSG00000144649	schizophrenia	C	2017	rs73085372	unconditioned	9.21143e-23	0.958133	3.58762e-24	0.0373123	0.00455505	50.739	OID30109	no_MHC	UKB
98414	rs73085372	3	42732939	FAM198A	ENSG00000144649	schizophrenia	C	2022	rs74648342	unconditioned	1.81791e-19	0.923728	7.09246e-21	0.0359984	0.0402734	43.1514	OID30109	no_MHC	UKB
98415	rs73085372	3	42732939	FAM198A	ENSG00000144649	schizophrenia	C	2024	rs74666492	unconditioned	0.00489293	0.927081	0.000191559	0.0362639	0.0315707	5.31996	OID30109	no_MHC	UKB
98416	rs73085372	3	42732939	FAM198A	ENSG00000144649	schizophrenia	C	2021	rs75582097	unconditioned	3.17311e-21	0.935695	1.24218e-22	0.0366021	0.0277032	47.1996	OID30109	no_MHC	UKB
98417	rs73085372	3	42732939	FAM198A	ENSG00000144649	schizophrenia	C	2016	rs76320585	unconditioned	0.0697684	0.874403	0.00271697	0.0340326	0.0190787	2.66257	OID30109	no_MHC	UKB
98418	rs73085372	3	42732939	FAM198A	ENSG00000144649	schizophrenia	C	2019	rs78619882	unconditioned	0.0443574	0.903981	0.00173063	0.0352546	0.0146766	3.11548	OID30109	no_MHC	UKB
98419	rs73085372	3	42732939	FAM198A	ENSG00000144649	schizophrenia	C	2018	rs79635565	unconditioned	0.00169219	0.950116	6.59409e-05	0.0370128	0.0111134	6.38173	OID30109	no_MHC	UKB
98420	rs73085372	3	42732939	FAM198A	ENSG00000144649	schizophrenia	C	2018	rs79814130	unconditioned	1.89354e-08	0.62933	7.48813e-10	0.0245411	0.346128	17.7822	OID30109	no_MHC	UKB
98421	rs73085372	3	42732939	FAM198A	ENSG00000144649	schizophrenia	C	2090	rs872126	unconditioned	2.4418e-57	0.943387	9.69522e-59	0.0374382	0.0191752	130.355	OID30109	no_MHC	UKB
98422	rs73085372	3	42732939	FAM198A	ENSG00000144649	schizophrenia	C	2050	rs9813861	unconditioned	5.34574e-06	0.957685	2.09235e-07	0.0374794	0.00483048	12.1392	OID30109	no_MHC	UKB
98423	rs56092644	5	95774809	GAST	ENSG00000184502	anxiety_pgc_2026	T	2516	unconditioned	unconditioned	1.06835e-45	0.961438	2.69202e-47	0.0242118	0.0143502	103.55	OID31083	no_MHC	UKB
98424	rs56092644	5	95774809	GAST	ENSG00000184502	anxiety_pgc_2026	T	2315	rs10476681	unconditioned	6.45485e-20	0.976119	1.29737e-21	0.0196149	0.00426642	44.1869	OID31083	no_MHC	UKB
98425	rs56092644	5	95774809	GAST	ENSG00000184502	anxiety_pgc_2026	T	2311	rs155438	unconditioned	2.35286e-25	0.976034	4.71962e-27	0.0195739	0.00439168	56.709	OID31083	no_MHC	UKB
98426	rs56092644	5	95774809	GAST	ENSG00000184502	bipolar	T	2520	unconditioned	unconditioned	9.99372e-46	0.89936	1.05891e-46	0.0952887	0.00535096	103.617	OID31083	no_MHC	UKB
98427	rs56092644	5	95774809	GAST	ENSG00000184502	bipolar	T	2333	rs10476681	unconditioned	5.98884e-20	0.905619	5.83071e-21	0.0881645	0.00621682	44.2618	OID31083	no_MHC	UKB
98428	rs56092644	5	95774809	GAST	ENSG00000184502	bipolar	T	2329	rs155438	unconditioned	2.17973e-25	0.904182	2.12135e-26	0.0879888	0.00782893	56.7854	OID31083	no_MHC	UKB
98429	rs56092644	5	95774809	GAST	ENSG00000184502	bipolar_noukb	T	2526	unconditioned	unconditioned	1.01117e-45	0.909969	9.40337e-47	0.0846173	0.00541407	103.605	OID31083	no_MHC	UKB
98430	rs56092644	5	95774809	GAST	ENSG00000184502	bipolar_noukb	T	2340	rs10476681	unconditioned	6.06181e-20	0.91664	5.10113e-21	0.0771307	0.0062296	44.2497	OID31083	no_MHC	UKB
98431	rs56092644	5	95774809	GAST	ENSG00000184502	bipolar_noukb	T	2336	rs155438	unconditioned	2.20574e-25	0.914956	1.85538e-26	0.0769542	0.00808978	56.7736	OID31083	no_MHC	UKB
98432	rs56092644	5	95774809	GAST	ENSG00000184502	depression_Als_noukb_included	T	2512	unconditioned	unconditioned	1.07828e-45	0.970359	2.83444e-47	0.0255034	0.00413718	103.541	OID31083	no_MHC	UKB
98433	rs56092644	5	95774809	GAST	ENSG00000184502	depression_Als_noukb_included	T	2330	rs10476681	unconditioned	6.44565e-20	0.974684	1.49467e-21	0.0225991	0.00271713	44.1883	OID31083	no_MHC	UKB
98434	rs56092644	5	95774809	GAST	ENSG00000184502	depression_Als_noukb_included	T	2326	rs155438	unconditioned	2.34946e-25	0.974574	5.44469e-27	0.0225821	0.00284372	56.7104	OID31083	no_MHC	UKB
98435	rs56092644	5	95774809	GAST	ENSG00000184502	depression_Als_ukb_included	T	2580	unconditioned	unconditioned	1.06363e-45	0.957188	4.53294e-47	0.0407912	0.00202109	103.555	OID31083	no_MHC	UKB
98436	rs56092644	5	95774809	GAST	ENSG00000184502	depression_Als_ukb_included	T	2347	rs10476681	unconditioned	6.35413e-20	0.960886	2.44556e-21	0.0369802	0.00213398	44.2026	OID31083	no_MHC	UKB
98437	rs56092644	5	95774809	GAST	ENSG00000184502	depression_Als_ukb_included	T	2343	rs155438	unconditioned	2.31753e-25	0.961373	8.91664e-27	0.036987	0.00164047	56.7241	OID31083	no_MHC	UKB
98438	rs56092644	5	95774809	GAST	ENSG00000184502	schizophrenia	T	2585	unconditioned	unconditioned	9.99162e-46	0.899166	9.68528e-47	0.0871461	0.0136877	103.617	OID31083	no_MHC	UKB
98439	rs56092644	5	95774809	GAST	ENSG00000184502	schizophrenia	T	2361	rs10476681	unconditioned	5.95456e-20	0.900421	5.28205e-21	0.0798529	0.0197264	44.2675	OID31083	no_MHC	UKB
98440	rs56092644	5	95774809	GAST	ENSG00000184502	schizophrenia	T	2357	rs155438	unconditioned	2.20566e-25	0.914921	1.94865e-26	0.0808271	0.004252	56.7736	OID31083	no_MHC	UKB
98441	rs146225524	1	89024798	GBP1	ENSG00000117228	anxiety_pgc_2026	C	2294	unconditioned	unconditioned	0	0.959367	0	0.0322658	0.00836709	1569.84	OID31128	no_MHC	UKB
98442	rs146225524	1	89024798	GBP1	ENSG00000117228	anxiety_pgc_2026	C	2028	rs10801690	unconditioned	1.37516e-14	0.965451	3.95819e-16	0.0277824	0.0067667	31.9176	OID31128	no_MHC	UKB
98443	rs146225524	1	89024798	GBP1	ENSG00000117228	anxiety_pgc_2026	C	1984	rs10801694	unconditioned	1.98788e-13	0.968511	5.69232e-15	0.0277297	0.00375898	29.2465	OID31128	no_MHC	UKB
98444	rs146225524	1	89024798	GBP1	ENSG00000117228	anxiety_pgc_2026	C	1982	rs12073606	unconditioned	8.66034e-05	0.964703	2.47923e-06	0.0276093	0.0075984	9.35417	OID31128	no_MHC	UKB
98445	rs146225524	1	89024798	GBP1	ENSG00000117228	anxiety_pgc_2026	C	1984	rs12691517	unconditioned	5.98663e-43	0.931783	1.71856e-44	0.0267069	0.04151	97.2216	OID31128	no_MHC	UKB
98446	rs146225524	1	89024798	GBP1	ENSG00000117228	anxiety_pgc_2026	C	1982	rs147746047	unconditioned	0.0109382	0.951896	0.000313132	0.0272407	0.00961192	4.5155	OID31128	no_MHC	UKB
98447	rs146225524	1	89024798	GBP1	ENSG00000117228	anxiety_pgc_2026	C	1984	rs148526074	unconditioned	3.86162e-198	0.963988	1.10615e-199	0.0276047	0.00840739	454.561	OID31128	no_MHC	UKB
98448	rs146225524	1	89024798	GBP1	ENSG00000117228	anxiety_pgc_2026	C	1983	rs56085127	unconditioned	7.13296e-05	0.96566	2.04216e-06	0.0276402	0.00662625	9.5482	OID31128	no_MHC	UKB
98449	rs146225524	1	89024798	GBP1	ENSG00000117228	anxiety_pgc_2026	C	1986	rs57310215	unconditioned	7.19374e-58	0.968725	2.06078e-59	0.0277474	0.00352758	131.577	OID31128	no_MHC	UKB
98450	rs146225524	1	89024798	GBP1	ENSG00000117228	anxiety_pgc_2026	C	1984	rs6667805	unconditioned	0.00646954	0.95808	0.000185255	0.0274268	0.00783827	5.04065	OID31128	no_MHC	UKB
98451	rs146225524	1	89024798	GBP1	ENSG00000117228	anxiety_pgc_2026	C	1987	rs76234991	unconditioned	1.03997e-32	0.96483	2.98128e-34	0.0276513	0.00751824	73.6435	OID31128	no_MHC	UKB
98452	rs146225524	1	89024798	GBP1	ENSG00000117228	anxiety_pgc_2026	C	1982	rs77215429	unconditioned	1.5228e-09	0.961012	4.35937e-11	0.0274998	0.0114879	20.3027	OID31128	no_MHC	UKB
98453	rs146225524	1	89024798	GBP1	ENSG00000117228	bipolar	C	2373	unconditioned	unconditioned	0	0.924993	0	0.0592573	0.0157495	1569.89	OID31128	no_MHC	UKB
98454	rs146225524	1	89024798	GBP1	ENSG00000117228	bipolar	C	2072	rs10801690	unconditioned	1.16313e-14	0.948918	5.51381e-16	0.0449775	0.00610398	32.0851	OID31128	no_MHC	UKB
98455	rs146225524	1	89024798	GBP1	ENSG00000117228	bipolar	C	2017	rs10801694	unconditioned	1.92062e-13	0.935678	9.0236e-15	0.0439404	0.0203812	29.281	OID31128	no_MHC	UKB
98456	rs146225524	1	89024798	GBP1	ENSG00000117228	bipolar	C	2015	rs12073606	unconditioned	8.38163e-05	0.933629	3.93428e-06	0.0438015	0.0224822	9.38688	OID31128	no_MHC	UKB
98457	rs146225524	1	89024798	GBP1	ENSG00000117228	bipolar	C	2018	rs12691517	unconditioned	6.10265e-43	0.949783	2.86589e-44	0.0445975	0.00561947	97.2024	OID31128	no_MHC	UKB
98458	rs146225524	1	89024798	GBP1	ENSG00000117228	bipolar	C	2015	rs147746047	unconditioned	0.0107781	0.938508	0.000505918	0.0440468	0.00616098	4.53024	OID31128	no_MHC	UKB
98459	rs146225524	1	89024798	GBP1	ENSG00000117228	bipolar	C	2017	rs148526074	unconditioned	3.75249e-198	0.939868	1.76251e-199	0.0441288	0.0160028	454.589	OID31128	no_MHC	UKB
98460	rs146225524	1	89024798	GBP1	ENSG00000117228	bipolar	C	2016	rs56085127	unconditioned	6.89947e-05	0.934047	3.2389e-06	0.0438261	0.0220543	9.58148	OID31128	no_MHC	UKB
98461	rs146225524	1	89024798	GBP1	ENSG00000117228	bipolar	C	2019	rs57310215	unconditioned	6.94204e-58	0.93495	3.26417e-59	0.0439405	0.0211091	131.612	OID31128	no_MHC	UKB
98462	rs146225524	1	89024798	GBP1	ENSG00000117228	bipolar	C	2017	rs6667805	unconditioned	0.00634647	0.940779	0.00029799	0.0441645	0.00841158	5.05986	OID31128	no_MHC	UKB
98463	rs146225524	1	89024798	GBP1	ENSG00000117228	bipolar	C	2020	rs76234991	unconditioned	1.0172e-32	0.944016	4.78101e-34	0.0443588	0.0116248	73.6657	OID31128	no_MHC	UKB
98464	rs146225524	1	89024798	GBP1	ENSG00000117228	bipolar	C	2015	rs77215429	unconditioned	1.48588e-09	0.937898	6.97463e-11	0.0440062	0.018096	20.3273	OID31128	no_MHC	UKB
98465	rs146225524	1	89024798	GBP1	ENSG00000117228	bipolar_noukb	C	2396	unconditioned	unconditioned	0	0.923228	0	0.0622005	0.0145715	1569.89	OID31128	no_MHC	UKB
98466	rs146225524	1	89024798	GBP1	ENSG00000117228	bipolar_noukb	C	2090	rs10801690	unconditioned	1.16126e-14	0.947389	5.74605e-16	0.0468721	0.00573913	32.0867	OID31128	no_MHC	UKB
98467	rs146225524	1	89024798	GBP1	ENSG00000117228	bipolar_noukb	C	2035	rs10801694	unconditioned	1.91971e-13	0.93523	9.42613e-15	0.0459026	0.0188676	29.2814	OID31128	no_MHC	UKB
98468	rs146225524	1	89024798	GBP1	ENSG00000117228	bipolar_noukb	C	2033	rs12073606	unconditioned	8.37023e-05	0.932357	4.10657e-06	0.0457211	0.0218345	9.38824	OID31128	no_MHC	UKB
98469	rs146225524	1	89024798	GBP1	ENSG00000117228	bipolar_noukb	C	2036	rs12691517	unconditioned	6.0909e-43	0.947949	2.9896e-44	0.0465226	0.00552889	97.2044	OID31128	no_MHC	UKB
98470	rs146225524	1	89024798	GBP1	ENSG00000117228	bipolar_noukb	C	2033	rs147746047	unconditioned	0.0107559	0.936595	0.0005277	0.0459447	0.00617642	4.5323	OID31128	no_MHC	UKB
98471	rs146225524	1	89024798	GBP1	ENSG00000117228	bipolar_noukb	C	2035	rs148526074	unconditioned	3.74803e-198	0.939092	1.83993e-199	0.0460857	0.0148219	454.591	OID31128	no_MHC	UKB
98472	rs146225524	1	89024798	GBP1	ENSG00000117228	bipolar_noukb	C	2034	rs56085127	unconditioned	6.8873e-05	0.932396	3.37936e-06	0.0457276	0.0218043	9.58325	OID31128	no_MHC	UKB
98473	rs146225524	1	89024798	GBP1	ENSG00000117228	bipolar_noukb	C	2037	rs57310215	unconditioned	6.93817e-58	0.934442	3.40929e-59	0.0458972	0.0196607	131.613	OID31128	no_MHC	UKB
98474	rs146225524	1	89024798	GBP1	ENSG00000117228	bipolar_noukb	C	2035	rs6667805	unconditioned	0.00633648	0.939293	0.000310965	0.0460882	0.0079718	5.06143	OID31128	no_MHC	UKB
98475	rs146225524	1	89024798	GBP1	ENSG00000117228	bipolar_noukb	C	2038	rs76234991	unconditioned	1.01503e-32	0.942035	4.98628e-34	0.0462653	0.0117001	73.6678	OID31128	no_MHC	UKB
98476	rs146225524	1	89024798	GBP1	ENSG00000117228	bipolar_noukb	C	2033	rs77215429	unconditioned	1.48192e-09	0.93542	7.27055e-11	0.0458745	0.0187057	20.3299	OID31128	no_MHC	UKB
98477	rs146225524	1	89024798	GBP1	ENSG00000117228	depression_Als_noukb_included	C	2293	unconditioned	unconditioned	0	0.913146	0	0.0569242	0.0299296	1569.9	OID31128	no_MHC	UKB
98478	rs146225524	1	89024798	GBP1	ENSG00000117228	depression_Als_noukb_included	C	2057	rs10801690	unconditioned	1.1619e-14	0.947848	5.88382e-16	0.0479944	0.00415715	32.0861	OID31128	no_MHC	UKB
98479	rs146225524	1	89024798	GBP1	ENSG00000117228	depression_Als_noukb_included	C	2002	rs10801694	unconditioned	1.94524e-13	0.947626	9.77277e-15	0.0476033	0.0047702	29.2682	OID31128	no_MHC	UKB
98480	rs146225524	1	89024798	GBP1	ENSG00000117228	depression_Als_noukb_included	C	2000	rs12073606	unconditioned	8.49177e-05	0.945875	4.26535e-06	0.047504	0.00653227	9.37383	OID31128	no_MHC	UKB
98481	rs146225524	1	89024798	GBP1	ENSG00000117228	depression_Als_noukb_included	C	2003	rs12691517	unconditioned	6.10279e-43	0.949761	3.06586e-44	0.0477105	0.00252883	97.2024	OID31128	no_MHC	UKB
98482	rs146225524	1	89024798	GBP1	ENSG00000117228	depression_Als_noukb_included	C	2000	rs147746047	unconditioned	0.0106745	0.92931	0.000536172	0.0466657	0.0128136	4.5399	OID31128	no_MHC	UKB
98483	rs146225524	1	89024798	GBP1	ENSG00000117228	depression_Als_noukb_included	C	2002	rs148526074	unconditioned	3.67659e-198	0.923285	1.85101e-199	0.0464532	0.0302619	454.61	OID31128	no_MHC	UKB
98484	rs146225524	1	89024798	GBP1	ENSG00000117228	depression_Als_noukb_included	C	2001	rs56085127	unconditioned	7.01941e-05	0.947042	3.52595e-06	0.0475659	0.00531865	9.56425	OID31128	no_MHC	UKB
98485	rs146225524	1	89024798	GBP1	ENSG00000117228	depression_Als_noukb_included	C	2004	rs57310215	unconditioned	7.03803e-58	0.947971	3.54201e-59	0.0477039	0.00432498	131.599	OID31128	no_MHC	UKB
98486	rs146225524	1	89024798	GBP1	ENSG00000117228	depression_Als_noukb_included	C	2002	rs6667805	unconditioned	0.00631514	0.935862	0.000317251	0.0470039	0.0105014	5.06481	OID31128	no_MHC	UKB
98487	rs146225524	1	89024798	GBP1	ENSG00000117228	depression_Als_noukb_included	C	2005	rs76234991	unconditioned	1.00035e-32	0.928619	5.04609e-34	0.0468181	0.0245627	73.6824	OID31128	no_MHC	UKB
98488	rs146225524	1	89024798	GBP1	ENSG00000117228	depression_Als_noukb_included	C	2001	rs77215429	unconditioned	6.8075e-17	0.938574	3.42039e-18	0.0471438	0.0142822	37.2259	OID31128	no_MHC	UKB
98489	rs146225524	1	89024798	GBP1	ENSG00000117228	depression_Als_ukb_included	C	2368	unconditioned	unconditioned	0	0.654013	0	0.324551	0.0214361	1570.22	OID31128	no_MHC	UKB
98490	rs146225524	1	89024798	GBP1	ENSG00000117228	depression_Als_ukb_included	C	2060	rs10801690	unconditioned	8.23217e-15	0.671649	4.00303e-15	0.326599	0.00175149	32.4307	OID31128	no_MHC	UKB
98491	rs146225524	1	89024798	GBP1	ENSG00000117228	depression_Als_ukb_included	C	2005	rs10801694	unconditioned	1.37638e-13	0.670569	6.69054e-14	0.325958	0.00347254	29.6141	OID31128	no_MHC	UKB
98492	rs146225524	1	89024798	GBP1	ENSG00000117228	depression_Als_ukb_included	C	2003	rs12073606	unconditioned	6.00638e-05	0.669064	2.91962e-05	0.325217	0.00562933	9.7201	OID31128	no_MHC	UKB
98493	rs146225524	1	89024798	GBP1	ENSG00000117228	depression_Als_ukb_included	C	2006	rs12691517	unconditioned	4.3187e-43	0.672166	2.09928e-43	0.326733	0.00110134	97.5482	OID31128	no_MHC	UKB
98494	rs146225524	1	89024798	GBP1	ENSG00000117228	depression_Als_ukb_included	C	2003	rs147746047	unconditioned	0.00726458	0.632389	0.00353121	0.307346	0.0494696	4.92474	OID31128	no_MHC	UKB
98495	rs146225524	1	89024798	GBP1	ENSG00000117228	depression_Als_ukb_included	C	2005	rs148526074	unconditioned	2.63452e-198	0.658382	1.28072e-198	0.320038	0.0215793	454.943	OID31128	no_MHC	UKB
98496	rs146225524	1	89024798	GBP1	ENSG00000117228	depression_Als_ukb_included	C	2004	rs56085127	unconditioned	4.95184e-05	0.6704	2.40703e-05	0.32587	0.00365616	9.91317	OID31128	no_MHC	UKB
98497	rs146225524	1	89024798	GBP1	ENSG00000117228	depression_Als_ukb_included	C	2007	rs57310215	unconditioned	4.9807e-58	0.670741	2.42118e-58	0.326052	0.00320654	131.944	OID31128	no_MHC	UKB
98498	rs146225524	1	89024798	GBP1	ENSG00000117228	depression_Als_ukb_included	C	2005	rs6667805	unconditioned	0.00435051	0.644582	0.00211475	0.31329	0.0356623	5.43746	OID31128	no_MHC	UKB
98499	rs146225524	1	89024798	GBP1	ENSG00000117228	depression_Als_ukb_included	C	2008	rs76234991	unconditioned	7.21335e-33	0.66929	3.50663e-33	0.325357	0.00535223	74.0094	OID31128	no_MHC	UKB
98500	rs146225524	1	89024798	GBP1	ENSG00000117228	depression_Als_ukb_included	C	2004	rs77215429	unconditioned	4.77655e-17	0.657863	2.32198e-17	0.319778	0.0223593	37.5802	OID31128	no_MHC	UKB
98501	rs146225524	1	89024798	GBP1	ENSG00000117228	schizophrenia	C	2405	unconditioned	unconditioned	0	0.930357	0	0.0517385	0.017904	1569.89	OID31128	no_MHC	UKB
98502	rs146225524	1	89024798	GBP1	ENSG00000117228	schizophrenia	C	2095	rs10801690	unconditioned	1.17111e-14	0.955395	4.20355e-16	0.0342824	0.0103225	32.0782	OID31128	no_MHC	UKB
98503	rs146225524	1	89024798	GBP1	ENSG00000117228	schizophrenia	C	2040	rs10801694	unconditioned	1.96453e-13	0.957049	6.93019e-15	0.0337522	0.00919896	29.2584	OID31128	no_MHC	UKB
98504	rs146225524	1	89024798	GBP1	ENSG00000117228	schizophrenia	C	2038	rs12073606	unconditioned	8.55992e-05	0.953478	3.018e-06	0.0336043	0.012829	9.36583	OID31128	no_MHC	UKB
98505	rs146225524	1	89024798	GBP1	ENSG00000117228	schizophrenia	C	2041	rs12691517	unconditioned	6.18088e-43	0.961936	2.18007e-44	0.0339245	0.00413948	97.1897	OID31128	no_MHC	UKB
98506	rs146225524	1	89024798	GBP1	ENSG00000117228	schizophrenia	C	2038	rs147746047	unconditioned	0.010866	0.946152	0.000383105	0.0333496	0.00924931	4.52212	OID31128	no_MHC	UKB
98507	rs146225524	1	89024798	GBP1	ENSG00000117228	schizophrenia	C	2040	rs148526074	unconditioned	3.78142e-198	0.948304	1.33441e-199	0.0334461	0.0182494	454.582	OID31128	no_MHC	UKB
98508	rs146225524	1	89024798	GBP1	ENSG00000117228	schizophrenia	C	2039	rs56085127	unconditioned	7.00304e-05	0.948051	2.47244e-06	0.0334528	0.0184241	9.56658	OID31128	no_MHC	UKB
98509	rs146225524	1	89024798	GBP1	ENSG00000117228	schizophrenia	C	2042	rs57310215	unconditioned	7.10947e-58	0.957545	2.50939e-59	0.0337893	0.00866553	131.589	OID31128	no_MHC	UKB
98510	rs146225524	1	89024798	GBP1	ENSG00000117228	schizophrenia	C	2040	rs6667805	unconditioned	0.00640166	0.948929	0.000225847	0.0334667	0.010977	5.0512	OID31128	no_MHC	UKB
98511	rs146225524	1	89024798	GBP1	ENSG00000117228	schizophrenia	C	2043	rs76234991	unconditioned	1.02911e-32	0.955192	3.63441e-34	0.0337224	0.0110858	73.654	OID31128	no_MHC	UKB
98512	rs146225524	1	89024798	GBP1	ENSG00000117228	schizophrenia	C	2038	rs77215429	unconditioned	1.49782e-09	0.945504	5.28092e-11	0.0333148	0.0211812	20.3193	OID31128	no_MHC	UKB
98513	rs2209957	1	89583573	GBP1	ENSG00000117228	anxiety_pgc_2026	C	2336	unconditioned	unconditioned	0	0.951894	0	0.0398045	0.00830191	1569.69	OID31128	no_MHC	UKB
98514	rs2209957	1	89583573	GBP1	ENSG00000117228	anxiety_pgc_2026	C	2010	rs10801690	unconditioned	3.16527e-16	0.963357	1.09626e-17	0.0333615	0.00328171	35.6891	OID31128	no_MHC	UKB
98515	rs2209957	1	89583573	GBP1	ENSG00000117228	anxiety_pgc_2026	C	1967	rs10801694	unconditioned	9.76186e-14	0.963048	3.36712e-15	0.0332143	0.00373772	29.9577	OID31128	no_MHC	UKB
98516	rs2209957	1	89583573	GBP1	ENSG00000117228	anxiety_pgc_2026	C	2051	rs111844971	unconditioned	9.57435e-07	0.95914	3.39016e-08	0.0339551	0.00690362	13.859	OID31128	no_MHC	UKB
98517	rs2209957	1	89583573	GBP1	ENSG00000117228	anxiety_pgc_2026	C	1964	rs1142888	unconditioned	0.0563749	0.884078	0.00194368	0.0304539	0.0271491	2.87573	OID31128	no_MHC	UKB
98518	rs2209957	1	89583573	GBP1	ENSG00000117228	anxiety_pgc_2026	C	1965	rs116774561	unconditioned	7.65834e-06	0.958196	2.64112e-07	0.0330364	0.00875928	11.7797	OID31128	no_MHC	UKB
98519	rs2209957	1	89583573	GBP1	ENSG00000117228	anxiety_pgc_2026	C	1964	rs12073606	unconditioned	0.11715	0.816059	0.00403908	0.0281012	0.0346507	2.1443	OID31128	no_MHC	UKB
98520	rs2209957	1	89583573	GBP1	ENSG00000117228	anxiety_pgc_2026	C	1974	rs12691517	unconditioned	7.28065e-06	0.935441	2.53633e-07	0.0325556	0.0319958	11.8303	OID31128	no_MHC	UKB
98521	rs2209957	1	89583573	GBP1	ENSG00000117228	anxiety_pgc_2026	C	1967	rs144259311	unconditioned	1.2937e-09	0.955655	4.46441e-11	0.0329672	0.0113782	20.4658	OID31128	no_MHC	UKB
98522	rs2209957	1	89583573	GBP1	ENSG00000117228	anxiety_pgc_2026	C	1964	rs147746047	unconditioned	0.0179387	0.94114	0.000618485	0.0324405	0.00786187	4.0208	OID31128	no_MHC	UKB
98523	rs2209957	1	89583573	GBP1	ENSG00000117228	anxiety_pgc_2026	C	1966	rs148526074	unconditioned	1.22267e-107	0.958578	4.21807e-109	0.0330615	0.00836021	246.176	OID31128	no_MHC	UKB
98524	rs2209957	1	89583573	GBP1	ENSG00000117228	anxiety_pgc_2026	C	1969	rs4655894	unconditioned	0.0039451	0.953745	0.000136162	0.0329086	0.00926518	5.53528	OID31128	no_MHC	UKB
98525	rs2209957	1	89583573	GBP1	ENSG00000117228	anxiety_pgc_2026	C	1964	rs4658303	unconditioned	0.069735	0.890272	0.0024043	0.0306877	0.00690111	2.66305	OID31128	no_MHC	UKB
98526	rs2209957	1	89583573	GBP1	ENSG00000117228	anxiety_pgc_2026	C	1965	rs56085127	unconditioned	0.000262372	0.959942	9.04664e-06	0.0330924	0.00669381	8.24575	OID31128	no_MHC	UKB
98527	rs2209957	1	89583573	GBP1	ENSG00000117228	anxiety_pgc_2026	C	1968	rs57310215	unconditioned	3.76763e-57	0.963267	1.29968e-58	0.0332252	0.00350771	129.921	OID31128	no_MHC	UKB
98528	rs2209957	1	89583573	GBP1	ENSG00000117228	anxiety_pgc_2026	C	1970	rs76234991	unconditioned	5.90564e-30	0.959408	2.03889e-31	0.0331156	0.00747601	67.3016	OID31128	no_MHC	UKB
98529	rs2209957	1	89583573	GBP1	ENSG00000117228	anxiety_pgc_2026	C	1965	rs76625096	unconditioned	2.19043e-05	0.953213	7.55529e-07	0.0328646	0.0139001	10.7288	OID31128	no_MHC	UKB
98530	rs2209957	1	89583573	GBP1	ENSG00000117228	bipolar	C	2418	unconditioned	unconditioned	0	0.918185	0	0.0661812	0.0156336	1569.73	OID31128	no_MHC	UKB
98531	rs2209957	1	89583573	GBP1	ENSG00000117228	bipolar	C	2061	rs10801690	unconditioned	2.12695e-16	0.958087	7.56123e-18	0.0340519	0.00786148	36.0867	OID31128	no_MHC	UKB
98532	rs2209957	1	89583573	GBP1	ENSG00000117228	bipolar	C	2007	rs10801694	unconditioned	9.59123e-14	0.946162	3.37058e-15	0.0332297	0.0206087	29.9753	OID31128	no_MHC	UKB
98533	rs2209957	1	89583573	GBP1	ENSG00000117228	bipolar	C	2094	rs111844971	unconditioned	9.48252e-07	0.949947	3.60991e-08	0.0361497	0.0139026	13.8686	OID31128	no_MHC	UKB
98534	rs2209957	1	89583573	GBP1	ENSG00000117228	bipolar	C	2004	rs1142888	unconditioned	0.0566752	0.89408	0.00198839	0.031352	0.015904	2.87042	OID31128	no_MHC	UKB
98535	rs2209957	1	89583573	GBP1	ENSG00000117228	bipolar	C	2005	rs116774561	unconditioned	7.59439e-06	0.950245	2.66572e-07	0.0333383	0.016409	11.7881	OID31128	no_MHC	UKB
98536	rs2209957	1	89583573	GBP1	ENSG00000117228	bipolar	C	2004	rs12073606	unconditioned	0.118483	0.828412	0.00415687	0.029044	0.0199039	2.13298	OID31128	no_MHC	UKB
98537	rs2209957	1	89583573	GBP1	ENSG00000117228	bipolar	C	2017	rs12691517	unconditioned	5.21281e-06	0.95856	1.83426e-07	0.0337216	0.00771269	12.1644	OID31128	no_MHC	UKB
98538	rs2209957	1	89583573	GBP1	ENSG00000117228	bipolar	C	2007	rs144259311	unconditioned	1.28366e-09	0.948404	4.51048e-11	0.0333062	0.01829	20.4735	OID31128	no_MHC	UKB
98539	rs2209957	1	89583573	GBP1	ENSG00000117228	bipolar	C	2004	rs147746047	unconditioned	0.0177336	0.935137	0.000622166	0.0327946	0.0137121	4.03229	OID31128	no_MHC	UKB
98540	rs2209957	1	89583573	GBP1	ENSG00000117228	bipolar	C	2006	rs148526074	unconditioned	1.21044e-107	0.950453	4.25111e-109	0.033364	0.016183	246.186	OID31128	no_MHC	UKB
98541	rs2209957	1	89583573	GBP1	ENSG00000117228	bipolar	C	2009	rs4655894	unconditioned	0.00389698	0.942541	0.000137158	0.0331535	0.0202713	5.54755	OID31128	no_MHC	UKB
98542	rs2209957	1	89583573	GBP1	ENSG00000117228	bipolar	C	2004	rs4658303	unconditioned	0.0681241	0.877487	0.00239006	0.0307645	0.0212338	2.68642	OID31128	no_MHC	UKB
98543	rs2209957	1	89583573	GBP1	ENSG00000117228	bipolar	C	2005	rs56085127	unconditioned	0.000257196	0.941433	9.0247e-06	0.0330084	0.0252924	8.26567	OID31128	no_MHC	UKB
98544	rs2209957	1	89583573	GBP1	ENSG00000117228	bipolar	C	2008	rs57310215	unconditioned	3.69746e-57	0.945427	1.30029e-58	0.0332265	0.0213464	129.94	OID31128	no_MHC	UKB
98545	rs2209957	1	89583573	GBP1	ENSG00000117228	bipolar	C	2010	rs76234991	unconditioned	5.87508e-30	0.954688	2.06575e-31	0.0335563	0.0117562	67.3068	OID31128	no_MHC	UKB
98546	rs2209957	1	89583573	GBP1	ENSG00000117228	bipolar	C	2005	rs76625096	unconditioned	1.46533e-05	0.637759	5.2191e-07	0.0223754	0.33985	11.1308	OID31128	no_MHC	UKB
98547	rs2209957	1	89583573	GBP1	ENSG00000117228	bipolar_noukb	C	2422	unconditioned	unconditioned	0	0.928031	0	0.0573221	0.0146473	1569.72	OID31128	no_MHC	UKB
98548	rs2209957	1	89583573	GBP1	ENSG00000117228	bipolar_noukb	C	2068	rs10801690	unconditioned	2.13418e-16	0.96133	7.01419e-18	0.031588	0.00708174	36.0833	OID31128	no_MHC	UKB
98549	rs2209957	1	89583573	GBP1	ENSG00000117228	bipolar_noukb	C	2014	rs10801694	unconditioned	9.63003e-14	0.94998	3.12986e-15	0.0308562	0.0191642	29.9713	OID31128	no_MHC	UKB
98550	rs2209957	1	89583573	GBP1	ENSG00000117228	bipolar_noukb	C	2101	rs111844971	unconditioned	9.52016e-07	0.953715	3.32594e-08	0.0333058	0.0129777	13.8647	OID31128	no_MHC	UKB
98551	rs2209957	1	89583573	GBP1	ENSG00000117228	bipolar_noukb	C	2011	rs1142888	unconditioned	0.056768	0.895733	0.00184192	0.0290468	0.01661	2.86878	OID31128	no_MHC	UKB
98552	rs2209957	1	89583573	GBP1	ENSG00000117228	bipolar_noukb	C	2012	rs116774561	unconditioned	7.6124e-06	0.952507	2.47128e-07	0.0309055	0.0165798	11.7857	OID31128	no_MHC	UKB
98553	rs2209957	1	89583573	GBP1	ENSG00000117228	bipolar_noukb	C	2011	rs12073606	unconditioned	0.118398	0.829241	0.0038416	0.0268843	0.0216349	2.1337	OID31128	no_MHC	UKB
98554	rs2209957	1	89583573	GBP1	ENSG00000117228	bipolar_noukb	C	2024	rs12691517	unconditioned	5.22734e-06	0.961242	1.70132e-07	0.0312777	0.00747478	12.1616	OID31128	no_MHC	UKB
98555	rs2209957	1	89583573	GBP1	ENSG00000117228	bipolar_noukb	C	2014	rs144259311	unconditioned	1.28598e-09	0.95014	4.17952e-11	0.0308613	0.0189985	20.4717	OID31128	no_MHC	UKB
98556	rs2209957	1	89583573	GBP1	ENSG00000117228	bipolar_noukb	C	2011	rs147746047	unconditioned	0.0177489	0.936068	0.00057589	0.0303569	0.0152502	4.03143	OID31128	no_MHC	UKB
98557	rs2209957	1	89583573	GBP1	ENSG00000117228	bipolar_noukb	C	2013	rs148526074	unconditioned	1.21459e-107	0.953974	3.94487e-109	0.0309691	0.0150567	246.182	OID31128	no_MHC	UKB
98558	rs2209957	1	89583573	GBP1	ENSG00000117228	bipolar_noukb	C	2016	rs4655894	unconditioned	0.00390687	0.944931	0.000127207	0.0307465	0.020288	5.54502	OID31128	no_MHC	UKB
98559	rs2209957	1	89583573	GBP1	ENSG00000117228	bipolar_noukb	C	2011	rs4658303	unconditioned	0.0681918	0.87842	0.00221259	0.028479	0.022697	2.68543	OID31128	no_MHC	UKB
98560	rs2209957	1	89583573	GBP1	ENSG00000117228	bipolar_noukb	C	2012	rs56085127	unconditioned	0.000257962	0.944224	8.37122e-06	0.0306165	0.0248933	8.2627	OID31128	no_MHC	UKB
98561	rs2209957	1	89583573	GBP1	ENSG00000117228	bipolar_noukb	C	2015	rs57310215	unconditioned	3.71205e-57	0.949177	1.20732e-58	0.0308514	0.0199714	129.936	OID31128	no_MHC	UKB
98562	rs2209957	1	89583573	GBP1	ENSG00000117228	bipolar_noukb	C	2017	rs76234991	unconditioned	5.88905e-30	0.957001	1.91534e-31	0.0311134	0.011886	67.3045	OID31128	no_MHC	UKB
98563	rs2209957	1	89583573	GBP1	ENSG00000117228	bipolar_noukb	C	2011	rs76625096	unconditioned	0.0224125	0.929946	0.000727209	0.0301567	0.0167576	3.79813	OID31128	no_MHC	UKB
98564	rs2209957	1	89583573	GBP1	ENSG00000117228	depression_Als_noukb_included	C	2336	unconditioned	unconditioned	0	0.937005	0	0.032283	0.0307116	1569.71	OID31128	no_MHC	UKB
98565	rs2209957	1	89583573	GBP1	ENSG00000117228	depression_Als_noukb_included	C	2031	rs10801690	unconditioned	2.15541e-16	0.970875	5.02358e-18	0.0226215	0.00650379	36.0734	OID31128	no_MHC	UKB
98566	rs2209957	1	89583573	GBP1	ENSG00000117228	depression_Als_noukb_included	C	1977	rs10801694	unconditioned	9.86143e-14	0.972794	2.26202e-15	0.0223091	0.00489689	29.9476	OID31128	no_MHC	UKB
98567	rs2209957	1	89583573	GBP1	ENSG00000117228	depression_Als_noukb_included	C	2064	rs111844971	unconditioned	9.67727e-07	0.969451	2.28785e-08	0.0229116	0.00763657	13.8483	OID31128	no_MHC	UKB
98568	rs2209957	1	89583573	GBP1	ENSG00000117228	depression_Als_noukb_included	C	1974	rs1142888	unconditioned	0.05819	0.914221	0.00133235	0.0209272	0.00532925	2.84404	OID31128	no_MHC	UKB
98569	rs2209957	1	89583573	GBP1	ENSG00000117228	depression_Als_noukb_included	C	1975	rs116774561	unconditioned	7.75454e-06	0.970304	1.77612e-07	0.0222166	0.00747173	11.7672	OID31128	no_MHC	UKB
98570	rs2209957	1	89583573	GBP1	ENSG00000117228	depression_Als_noukb_included	C	1974	rs12073606	unconditioned	0.122111	0.851123	0.00279593	0.0194833	0.00448645	2.10282	OID31128	no_MHC	UKB
98571	rs2209957	1	89583573	GBP1	ENSG00000117228	depression_Als_noukb_included	C	1987	rs12691517	unconditioned	5.30344e-06	0.975207	1.21601e-07	0.0223578	0.00243007	12.1472	OID31128	no_MHC	UKB
98572	rs2209957	1	89583573	GBP1	ENSG00000117228	depression_Als_noukb_included	C	1977	rs144259311	unconditioned	1.29168e-09	0.954395	2.96792e-11	0.0219056	0.0236991	20.4673	OID31128	no_MHC	UKB
98573	rs2209957	1	89583573	GBP1	ENSG00000117228	depression_Als_noukb_included	C	1974	rs147746047	unconditioned	0.0181407	0.955797	0.00041536	0.0218807	0.00376659	4.0096	OID31128	no_MHC	UKB
98574	rs2209957	1	89583573	GBP1	ENSG00000117228	depression_Als_noukb_included	C	1976	rs148526074	unconditioned	1.20557e-107	0.947243	2.76694e-109	0.0217094	0.0310471	246.19	OID31128	no_MHC	UKB
98575	rs2209957	1	89583573	GBP1	ENSG00000117228	depression_Als_noukb_included	C	1979	rs4655894	unconditioned	0.00400017	0.967007	9.1721e-05	0.022166	0.00673524	5.52142	OID31128	no_MHC	UKB
98576	rs2209957	1	89583573	GBP1	ENSG00000117228	depression_Als_noukb_included	C	1974	rs4658303	unconditioned	0.0704779	0.901257	0.0016137	0.0206297	0.00602177	2.65246	OID31128	no_MHC	UKB
98577	rs2209957	1	89583573	GBP1	ENSG00000117228	depression_Als_noukb_included	C	1975	rs56085127	unconditioned	0.000267693	0.973307	6.12983e-06	0.0222834	0.00413586	8.22567	OID31128	no_MHC	UKB
98578	rs2209957	1	89583573	GBP1	ENSG00000117228	depression_Als_noukb_included	C	1978	rs57310215	unconditioned	3.80605e-57	0.973237	8.73172e-59	0.0223233	0.00444023	129.911	OID31128	no_MHC	UKB
98579	rs2209957	1	89583573	GBP1	ENSG00000117228	depression_Als_noukb_included	C	1980	rs76234991	unconditioned	5.86268e-30	0.952775	1.35675e-31	0.0220241	0.0252014	67.3089	OID31128	no_MHC	UKB
98580	rs2209957	1	89583573	GBP1	ENSG00000117228	depression_Als_noukb_included	C	1974	rs76625096	unconditioned	0.0229701	0.951159	0.000525936	0.0217747	0.00357016	3.77356	OID31128	no_MHC	UKB
98581	rs2209957	1	89583573	GBP1	ENSG00000117228	depression_Als_ukb_included	C	2430	unconditioned	unconditioned	0	0.941458	0	0.0276846	0.0308575	1569.69	OID31128	no_MHC	UKB
98582	rs2209957	1	89583573	GBP1	ENSG00000117228	depression_Als_ukb_included	C	2057	rs10801690	unconditioned	2.18022e-16	0.982122	3.27572e-18	0.014753	0.00312513	36.0619	OID31128	no_MHC	UKB
98583	rs2209957	1	89583573	GBP1	ENSG00000117228	depression_Als_ukb_included	C	2003	rs10801694	unconditioned	9.93763e-14	0.980358	1.47698e-15	0.0145655	0.00507678	29.9399	OID31128	no_MHC	UKB
98584	rs2209957	1	89583573	GBP1	ENSG00000117228	depression_Als_ukb_included	C	2090	rs111844971	unconditioned	9.77069e-07	0.97882	1.50144e-08	0.0150352	0.00614375	13.8387	OID31128	no_MHC	UKB
98585	rs2209957	1	89583573	GBP1	ENSG00000117228	depression_Als_ukb_included	C	2000	rs1142888	unconditioned	0.058521	0.92291	0.000868698	0.0136959	0.00400438	2.83837	OID31128	no_MHC	UKB
98586	rs2209957	1	89583573	GBP1	ENSG00000117228	depression_Als_ukb_included	C	2001	rs116774561	unconditioned	7.82664e-06	0.979282	1.16229e-07	0.0145367	0.00617331	11.758	OID31128	no_MHC	UKB
98587	rs2209957	1	89583573	GBP1	ENSG00000117228	depression_Als_ukb_included	C	2000	rs12073606	unconditioned	0.122459	0.859147	0.00181781	0.0127495	0.0038264	2.09998	OID31128	no_MHC	UKB
98588	rs2209957	1	89583573	GBP1	ENSG00000117228	depression_Als_ukb_included	C	2013	rs12691517	unconditioned	5.38061e-06	0.983775	7.99837e-08	0.0146224	0.00159738	12.1327	OID31128	no_MHC	UKB
98589	rs2209957	1	89583573	GBP1	ENSG00000117228	depression_Als_ukb_included	C	2003	rs144259311	unconditioned	1.27892e-09	0.944829	1.91067e-11	0.0140744	0.0410965	20.4772	OID31128	no_MHC	UKB
98590	rs2209957	1	89583573	GBP1	ENSG00000117228	depression_Als_ukb_included	C	2000	rs147746047	unconditioned	0.0182856	0.964211	0.000271435	0.01431	0.00292156	4.00164	OID31128	no_MHC	UKB
98591	rs2209957	1	89583573	GBP1	ENSG00000117228	depression_Als_ukb_included	C	2002	rs148526074	unconditioned	1.21635e-107	0.954439	1.82355e-109	0.0142777	0.031283	246.181	OID31128	no_MHC	UKB
98592	rs2209957	1	89583573	GBP1	ENSG00000117228	depression_Als_ukb_included	C	2005	rs4655894	unconditioned	0.00401877	0.971988	5.9818e-05	0.0144582	0.00947521	5.51678	OID31128	no_MHC	UKB
98593	rs2209957	1	89583573	GBP1	ENSG00000117228	depression_Als_ukb_included	C	2000	rs4658303	unconditioned	0.0707263	0.910437	0.00104987	0.0135104	0.00427675	2.64894	OID31128	no_MHC	UKB
98594	rs2209957	1	89583573	GBP1	ENSG00000117228	depression_Als_ukb_included	C	2001	rs56085127	unconditioned	0.000267739	0.980055	3.97484e-06	0.0145447	0.00512893	8.2255	OID31128	no_MHC	UKB
98595	rs2209957	1	89583573	GBP1	ENSG00000117228	depression_Als_ukb_included	C	2004	rs57310215	unconditioned	3.83573e-57	0.980736	5.70237e-59	0.0145754	0.00468846	129.903	OID31128	no_MHC	UKB
98596	rs2209957	1	89583573	GBP1	ENSG00000117228	depression_Als_ukb_included	C	2006	rs76234991	unconditioned	6.01693e-30	0.977627	8.96304e-32	0.0145553	0.00781795	67.283	OID31128	no_MHC	UKB
98597	rs2209957	1	89583573	GBP1	ENSG00000117228	depression_Als_ukb_included	C	2000	rs76625096	unconditioned	0.0231282	0.959313	0.000343319	0.0142373	0.00297818	3.7667	OID31128	no_MHC	UKB
98598	rs2209957	1	89583573	GBP1	ENSG00000117228	schizophrenia	C	2431	unconditioned	unconditioned	0	0.858632	0	0.124844	0.0165237	1569.8	OID31128	no_MHC	UKB
98599	rs2209957	1	89583573	GBP1	ENSG00000117228	schizophrenia	C	2072	rs10801690	unconditioned	1.94603e-16	0.876581	2.56927e-17	0.115724	0.00769526	36.1756	OID31128	no_MHC	UKB
98600	rs2209957	1	89583573	GBP1	ENSG00000117228	schizophrenia	C	2018	rs10801694	unconditioned	8.88421e-14	0.876407	1.16757e-14	0.11517	0.00842354	30.0519	OID31128	no_MHC	UKB
98601	rs2209957	1	89583573	GBP1	ENSG00000117228	schizophrenia	C	2105	rs111844971	unconditioned	8.69999e-07	0.871552	1.16664e-07	0.116861	0.0115865	13.9548	OID31128	no_MHC	UKB
98602	rs2209957	1	89583573	GBP1	ENSG00000117228	schizophrenia	C	2015	rs1142888	unconditioned	0.052119	0.822361	0.00684791	0.108039	0.0106327	2.95423	OID31128	no_MHC	UKB
98603	rs2209957	1	89583573	GBP1	ENSG00000117228	schizophrenia	C	2016	rs116774561	unconditioned	6.83064e-06	0.854688	8.9774e-07	0.112297	0.0330066	11.8941	OID31128	no_MHC	UKB
98604	rs2209957	1	89583573	GBP1	ENSG00000117228	schizophrenia	C	2015	rs12073606	unconditioned	0.110979	0.762493	0.0145816	0.100172	0.0117745	2.19841	OID31128	no_MHC	UKB
98605	rs2209957	1	89583573	GBP1	ENSG00000117228	schizophrenia	C	2028	rs12691517	unconditioned	4.78615e-06	0.880113	6.29145e-07	0.115688	0.00419359	12.2498	OID31128	no_MHC	UKB
98606	rs2209957	1	89583573	GBP1	ENSG00000117228	schizophrenia	C	2018	rs144259311	unconditioned	1.17304e-09	0.8667	1.54193e-10	0.113905	0.0193946	20.5637	OID31128	no_MHC	UKB
98607	rs2209957	1	89583573	GBP1	ENSG00000117228	schizophrenia	C	2015	rs147746047	unconditioned	0.0167036	0.861146	0.00219468	0.113139	0.00681662	4.09213	OID31128	no_MHC	UKB
98608	rs2209957	1	89583573	GBP1	ENSG00000117228	schizophrenia	C	2017	rs148526074	unconditioned	1.1065e-107	0.869071	1.45426e-108	0.114205	0.0167246	246.275	OID31128	no_MHC	UKB
98609	rs2209957	1	89583573	GBP1	ENSG00000117228	schizophrenia	C	2020	rs4655894	unconditioned	0.00359556	0.869634	0.000472669	0.114309	0.0119888	5.62806	OID31128	no_MHC	UKB
98610	rs2209957	1	89583573	GBP1	ENSG00000117228	schizophrenia	C	2015	rs4658303	unconditioned	0.0620391	0.799103	0.00815131	0.104968	0.0257387	2.77999	OID31128	no_MHC	UKB
98611	rs2209957	1	89583573	GBP1	ENSG00000117228	schizophrenia	C	2016	rs56085127	unconditioned	0.000238783	0.874022	3.13851e-05	0.114869	0.010839	8.33996	OID31128	no_MHC	UKB
98612	rs2209957	1	89583573	GBP1	ENSG00000117228	schizophrenia	C	2019	rs57310215	unconditioned	3.42912e-57	0.876832	4.50686e-58	0.115233	0.00793493	130.015	OID31128	no_MHC	UKB
98613	rs2209957	1	89583573	GBP1	ENSG00000117228	schizophrenia	C	2021	rs76234991	unconditioned	5.38352e-30	0.874849	7.0772e-31	0.114998	0.0101533	67.3942	OID31128	no_MHC	UKB
98614	rs2209957	1	89583573	GBP1	ENSG00000117228	schizophrenia	C	2016	rs76625096	unconditioned	1.98458e-05	0.863774	2.60805e-06	0.113491	0.0227121	10.8275	OID31128	no_MHC	UKB
98615	rs4373740	1	89838624	GBP1	ENSG00000117228	anxiety_pgc_2026	C	2197	unconditioned	unconditioned	0	0.955184	0	0.0364851	0.00833061	1569.72	OID31128	no_MHC	UKB
98616	rs4373740	1	89838624	GBP1	ENSG00000117228	anxiety_pgc_2026	C	1878	rs10801694	unconditioned	2.19425e-16	0.966044	6.86161e-18	0.0302052	0.00375047	36.0555	OID31128	no_MHC	UKB
98617	rs4373740	1	89838624	GBP1	ENSG00000117228	anxiety_pgc_2026	C	1877	rs10922600	unconditioned	0.00086649	0.965015	2.70925e-05	0.0301691	0.00392256	7.05106	OID31128	no_MHC	UKB
98618	rs4373740	1	89838624	GBP1	ENSG00000117228	anxiety_pgc_2026	C	1963	rs111844971	unconditioned	9.18396e-08	0.962108	2.95669e-09	0.0309673	0.00692492	16.2032	OID31128	no_MHC	UKB
98619	rs4373740	1	89838624	GBP1	ENSG00000117228	anxiety_pgc_2026	C	1876	rs1142888	unconditioned	0.103072	0.842816	0.00322234	0.0263244	0.0245659	2.27233	OID31128	no_MHC	UKB
98620	rs4373740	1	89838624	GBP1	ENSG00000117228	anxiety_pgc_2026	C	1877	rs116774561	unconditioned	0.00010659	0.961056	3.33329e-06	0.0300455	0.00878859	9.14652	OID31128	no_MHC	UKB
98621	rs4373740	1	89838624	GBP1	ENSG00000117228	anxiety_pgc_2026	C	1886	rs12691517	unconditioned	3.04416e-07	0.937711	9.62622e-09	0.0296195	0.0326688	15.0049	OID31128	no_MHC	UKB
98622	rs4373740	1	89838624	GBP1	ENSG00000117228	anxiety_pgc_2026	C	1877	rs144259311	unconditioned	9.55388e-09	0.957618	2.98808e-10	0.029938	0.0124441	18.4663	OID31128	no_MHC	UKB
98623	rs4373740	1	89838624	GBP1	ENSG00000117228	anxiety_pgc_2026	C	1878	rs148526074	unconditioned	3.79176e-97	0.961541	1.18622e-98	0.0300727	0.00838605	222.018	OID31128	no_MHC	UKB
98624	rs4373740	1	89838624	GBP1	ENSG00000117228	anxiety_pgc_2026	C	1881	rs4655894	unconditioned	1.18547e-07	0.962694	3.71048e-09	0.0301248	0.00718083	15.948	OID31128	no_MHC	UKB
98625	rs4373740	1	89838624	GBP1	ENSG00000117228	anxiety_pgc_2026	C	1876	rs4658303	unconditioned	0.026214	0.938531	0.000819529	0.0293362	0.00509962	3.64146	OID31128	no_MHC	UKB
98626	rs4373740	1	89838624	GBP1	ENSG00000117228	anxiety_pgc_2026	C	1876	rs56085127	unconditioned	7.88152e-09	0.964144	2.464e-10	0.0301364	0.00571933	18.6587	OID31128	no_MHC	UKB
98627	rs4373740	1	89838624	GBP1	ENSG00000117228	anxiety_pgc_2026	C	1879	rs57310215	unconditioned	2.45325e-50	0.966266	7.67228e-52	0.0302155	0.00351871	114.232	OID31128	no_MHC	UKB
98628	rs4373740	1	89838624	GBP1	ENSG00000117228	anxiety_pgc_2026	C	1878	rs77171564	unconditioned	1.22597e-16	0.963015	3.83451e-18	0.0301137	0.00687153	36.6376	OID31128	no_MHC	UKB
98629	rs4373740	1	89838624	GBP1	ENSG00000117228	bipolar	C	2286	unconditioned	unconditioned	0	0.8856	0	0.0993216	0.0150787	1569.81	OID31128	no_MHC	UKB
98630	rs4373740	1	89838624	GBP1	ENSG00000117228	bipolar	C	1939	rs10801694	unconditioned	2.06449e-16	0.908836	1.62127e-17	0.0713523	0.0198117	36.1165	OID31128	no_MHC	UKB
98631	rs4373740	1	89838624	GBP1	ENSG00000117228	bipolar	C	1938	rs10922600	unconditioned	0.000817446	0.9104	6.41752e-05	0.0714554	0.0172634	7.10933	OID31128	no_MHC	UKB
98632	rs4373740	1	89838624	GBP1	ENSG00000117228	bipolar	C	2027	rs111844971	unconditioned	8.70862e-08	0.912327	7.09517e-09	0.0743167	0.0133562	16.2564	OID31128	no_MHC	UKB
98633	rs4373740	1	89838624	GBP1	ENSG00000117228	bipolar	C	1937	rs1142888	unconditioned	0.0986676	0.808648	0.00774421	0.0634476	0.0214925	2.316	OID31128	no_MHC	UKB
98634	rs4373740	1	89838624	GBP1	ENSG00000117228	bipolar	C	1938	rs116774561	unconditioned	0.000101199	0.912509	7.94464e-06	0.0716208	0.0157614	9.19842	OID31128	no_MHC	UKB
98635	rs4373740	1	89838624	GBP1	ENSG00000117228	bipolar	C	1950	rs12691517	unconditioned	2.15962e-07	0.920194	1.69728e-08	0.0723119	0.00749364	15.3482	OID31128	no_MHC	UKB
98636	rs4373740	1	89838624	GBP1	ENSG00000117228	bipolar	C	1938	rs144259311	unconditioned	9.0836e-09	0.910762	7.13129e-10	0.0714838	0.0177539	18.5168	OID31128	no_MHC	UKB
98637	rs4373740	1	89838624	GBP1	ENSG00000117228	bipolar	C	1939	rs148526074	unconditioned	3.59021e-97	0.912797	2.81919e-98	0.0716612	0.0155418	222.073	OID31128	no_MHC	UKB
98638	rs4373740	1	89838624	GBP1	ENSG00000117228	bipolar	C	1942	rs4655894	unconditioned	1.11867e-07	0.908446	8.79272e-09	0.0713837	0.0201704	16.006	OID31128	no_MHC	UKB
98639	rs4373740	1	89838624	GBP1	ENSG00000117228	bipolar	C	1937	rs4658303	unconditioned	0.0245301	0.879459	0.00192532	0.0690017	0.0250841	3.70785	OID31128	no_MHC	UKB
98640	rs4373740	1	89838624	GBP1	ENSG00000117228	bipolar	C	1937	rs56085127	unconditioned	7.38913e-09	0.903821	5.79957e-10	0.0709137	0.0252652	18.7233	OID31128	no_MHC	UKB
98641	rs4373740	1	89838624	GBP1	ENSG00000117228	bipolar	C	1940	rs57310215	unconditioned	2.30538e-50	0.908161	1.81101e-51	0.071321	0.0205182	114.294	OID31128	no_MHC	UKB
98642	rs4373740	1	89838624	GBP1	ENSG00000117228	bipolar	C	1939	rs77171564	unconditioned	1.164e-16	0.914532	9.13927e-18	0.0717919	0.0136763	36.6895	OID31128	no_MHC	UKB
98643	rs4373740	1	89838624	GBP1	ENSG00000117228	bipolar_noukb	C	2286	unconditioned	unconditioned	0	0.89136	0	0.0945718	0.0140685	1569.8	OID31128	no_MHC	UKB
98644	rs4373740	1	89838624	GBP1	ENSG00000117228	bipolar_noukb	C	1938	rs10801694	unconditioned	2.06565e-16	0.909341	1.6427e-17	0.0722966	0.0183623	36.1159	OID31128	no_MHC	UKB
98645	rs4373740	1	89838624	GBP1	ENSG00000117228	bipolar_noukb	C	1937	rs10922600	unconditioned	0.000814646	0.907279	6.47695e-05	0.0721146	0.0197273	7.11276	OID31128	no_MHC	UKB
98646	rs4373740	1	89838624	GBP1	ENSG00000117228	bipolar_noukb	C	2026	rs111844971	unconditioned	8.71281e-08	0.912766	7.1422e-09	0.0748103	0.0124239	16.2559	OID31128	no_MHC	UKB
98647	rs4373740	1	89838624	GBP1	ENSG00000117228	bipolar_noukb	C	1936	rs1142888	unconditioned	0.0983464	0.806092	0.007817	0.064048	0.0236966	2.31926	OID31128	no_MHC	UKB
98648	rs4373740	1	89838624	GBP1	ENSG00000117228	bipolar_noukb	C	1937	rs116774561	unconditioned	0.000101094	0.911564	8.03716e-06	0.0724551	0.0158715	9.19946	OID31128	no_MHC	UKB
98649	rs4373740	1	89838624	GBP1	ENSG00000117228	bipolar_noukb	C	1949	rs12691517	unconditioned	2.15822e-07	0.919594	1.71761e-08	0.0731781	0.00722748	15.3488	OID31128	no_MHC	UKB
98650	rs4373740	1	89838624	GBP1	ENSG00000117228	bipolar_noukb	C	1937	rs144259311	unconditioned	9.07085e-09	0.90949	7.21172e-10	0.0722902	0.0182196	18.5182	OID31128	no_MHC	UKB
98651	rs4373740	1	89838624	GBP1	ENSG00000117228	bipolar_noukb	C	1938	rs148526074	unconditioned	3.59081e-97	0.913005	2.8553e-98	0.0725848	0.0144101	222.072	OID31128	no_MHC	UKB
98652	rs4373740	1	89838624	GBP1	ENSG00000117228	bipolar_noukb	C	1941	rs4655894	unconditioned	1.11778e-07	0.907729	8.8973e-09	0.0722331	0.0200379	16.0067	OID31128	no_MHC	UKB
98653	rs4373740	1	89838624	GBP1	ENSG00000117228	bipolar_noukb	C	1936	rs4658303	unconditioned	0.024385	0.87426	0.00193823	0.06946	0.0299572	3.71379	OID31128	no_MHC	UKB
98654	rs4373740	1	89838624	GBP1	ENSG00000117228	bipolar_noukb	C	1936	rs56085127	unconditioned	7.39696e-09	0.904776	5.87942e-10	0.0718922	0.0233314	18.7222	OID31128	no_MHC	UKB
98655	rs4373740	1	89838624	GBP1	ENSG00000117228	bipolar_noukb	C	1939	rs57310215	unconditioned	2.30651e-50	0.90861	1.83478e-51	0.0722589	0.019131	114.294	OID31128	no_MHC	UKB
98656	rs4373740	1	89838624	GBP1	ENSG00000117228	bipolar_noukb	C	1938	rs77171564	unconditioned	1.16364e-16	0.914255	9.25233e-18	0.0726811	0.0130641	36.6898	OID31128	no_MHC	UKB
98657	rs4373740	1	89838624	GBP1	ENSG00000117228	depression_Als_noukb_included	C	2197	unconditioned	unconditioned	0	0.945002	0	0.0240245	0.0309737	1569.73	OID31128	no_MHC	UKB
98658	rs4373740	1	89838624	GBP1	ENSG00000117228	depression_Als_noukb_included	C	1902	rs10801694	unconditioned	2.22508e-16	0.979533	3.5302e-18	0.0155359	0.00493082	36.0416	OID31128	no_MHC	UKB
98659	rs4373740	1	89838624	GBP1	ENSG00000117228	depression_Als_noukb_included	C	1901	rs10922600	unconditioned	0.000880894	0.981016	1.39691e-05	0.0155543	0.0025344	7.03457	OID31128	no_MHC	UKB
98660	rs4373740	1	89838624	GBP1	ENSG00000117228	depression_Als_noukb_included	C	1990	rs111844971	unconditioned	9.3175e-08	0.976115	1.54674e-09	0.0161962	0.00768888	16.1888	OID31128	no_MHC	UKB
98661	rs4373740	1	89838624	GBP1	ENSG00000117228	depression_Als_noukb_included	C	1900	rs1142888	unconditioned	0.10646	0.870265	0.00168797	0.0137906	0.00779598	2.23998	OID31128	no_MHC	UKB
98662	rs4373740	1	89838624	GBP1	ENSG00000117228	depression_Als_noukb_included	C	1901	rs116774561	unconditioned	0.000108339	0.976879	1.71859e-06	0.0154888	0.00752199	9.13025	OID31128	no_MHC	UKB
98663	rs4373740	1	89838624	GBP1	ENSG00000117228	depression_Als_noukb_included	C	1913	rs12691517	unconditioned	2.30464e-07	0.981994	3.66152e-09	0.0155991	0.00240699	15.2832	OID31128	no_MHC	UKB
98664	rs4373740	1	89838624	GBP1	ENSG00000117228	depression_Als_noukb_included	C	1901	rs144259311	unconditioned	9.60636e-09	0.963163	1.52528e-10	0.0152714	0.0215652	18.4608	OID31128	no_MHC	UKB
98665	rs4373740	1	89838624	GBP1	ENSG00000117228	depression_Als_noukb_included	C	1902	rs148526074	unconditioned	3.75115e-97	0.953604	5.96814e-99	0.0151407	0.0312556	222.029	OID31128	no_MHC	UKB
98666	rs4373740	1	89838624	GBP1	ENSG00000117228	depression_Als_noukb_included	C	1905	rs4655894	unconditioned	1.20423e-07	0.977927	1.91329e-09	0.0155309	0.00654244	15.9323	OID31128	no_MHC	UKB
98667	rs4373740	1	89838624	GBP1	ENSG00000117228	depression_Als_noukb_included	C	1900	rs4658303	unconditioned	0.0265809	0.951229	0.000421452	0.0150755	0.0066928	3.62756	OID31128	no_MHC	UKB
98668	rs4373740	1	89838624	GBP1	ENSG00000117228	depression_Als_noukb_included	C	1900	rs56085127	unconditioned	8.01658e-09	0.980574	1.27106e-10	0.0155435	0.00388294	18.6418	OID31128	no_MHC	UKB
98669	rs4373740	1	89838624	GBP1	ENSG00000117228	depression_Als_noukb_included	C	1903	rs57310215	unconditioned	2.48771e-50	0.979983	3.94778e-52	0.015547	0.00447043	114.218	OID31128	no_MHC	UKB
98670	rs4373740	1	89838624	GBP1	ENSG00000117228	depression_Als_noukb_included	C	1902	rs77171564	unconditioned	1.21525e-16	0.954789	1.93397e-18	0.0151647	0.0300462	36.6464	OID31128	no_MHC	UKB
98671	rs4373740	1	89838624	GBP1	ENSG00000117228	depression_Als_ukb_included	C	2301	unconditioned	unconditioned	0	0.939945	0	0.0292466	0.0308079	1569.73	OID31128	no_MHC	UKB
98672	rs4373740	1	89838624	GBP1	ENSG00000117228	depression_Als_ukb_included	C	1936	rs10801694	unconditioned	2.22271e-16	0.978516	3.73027e-18	0.0164169	0.00506724	36.0426	OID31128	no_MHC	UKB
98673	rs4373740	1	89838624	GBP1	ENSG00000117228	depression_Als_ukb_included	C	1935	rs10922600	unconditioned	0.000879963	0.980158	1.4761e-05	0.0164393	0.0025078	7.03563	OID31128	no_MHC	UKB
98674	rs4373740	1	89838624	GBP1	ENSG00000117228	depression_Als_ukb_included	C	2024	rs111844971	unconditioned	9.32572e-08	0.976977	1.61286e-09	0.0168904	0.00613205	16.1879	OID31128	no_MHC	UKB
98675	rs4373740	1	89838624	GBP1	ENSG00000117228	depression_Als_ukb_included	C	1934	rs1142888	unconditioned	0.105512	0.867737	0.00176967	0.0145434	0.010438	2.24893	OID31128	no_MHC	UKB
98676	rs4373740	1	89838624	GBP1	ENSG00000117228	depression_Als_ukb_included	C	1935	rs116774561	unconditioned	0.00010839	0.977337	1.81862e-06	0.016392	0.00616107	9.12977	OID31128	no_MHC	UKB
98677	rs4373740	1	89838624	GBP1	ENSG00000117228	depression_Als_ukb_included	C	1947	rs12691517	unconditioned	2.31854e-07	0.981929	3.89355e-09	0.0164881	0.00158299	15.2772	OID31128	no_MHC	UKB
98678	rs4373740	1	89838624	GBP1	ENSG00000117228	depression_Als_ukb_included	C	1935	rs144259311	unconditioned	9.3817e-09	0.940557	1.57787e-10	0.0157752	0.0436682	18.4845	OID31128	no_MHC	UKB
98679	rs4373740	1	89838624	GBP1	ENSG00000117228	depression_Als_ukb_included	C	1936	rs148526074	unconditioned	3.75024e-97	0.952686	6.3454e-99	0.0160882	0.0312255	222.029	OID31128	no_MHC	UKB
98680	rs4373740	1	89838624	GBP1	ENSG00000117228	depression_Als_ukb_included	C	1939	rs4655894	unconditioned	1.20094e-07	0.975256	2.01909e-09	0.0163882	0.00835574	15.935	OID31128	no_MHC	UKB
98681	rs4373740	1	89838624	GBP1	ENSG00000117228	depression_Als_ukb_included	C	1934	rs4658303	unconditioned	0.0264957	0.951108	0.000444389	0.0159461	0.00600599	3.63077	OID31128	no_MHC	UKB
98682	rs4373740	1	89838624	GBP1	ENSG00000117228	depression_Als_ukb_included	C	1934	rs56085127	unconditioned	7.99702e-09	0.978207	1.34127e-10	0.0164012	0.0053914	18.6442	OID31128	no_MHC	UKB
98683	rs4373740	1	89838624	GBP1	ENSG00000117228	depression_Als_ukb_included	C	1937	rs57310215	unconditioned	2.48505e-50	0.978893	4.17152e-52	0.0164275	0.00467902	114.219	OID31128	no_MHC	UKB
98684	rs4373740	1	89838624	GBP1	ENSG00000117228	depression_Als_ukb_included	C	1936	rs77171564	unconditioned	1.24216e-16	0.975876	2.08532e-18	0.0163751	0.00774923	36.6245	OID31128	no_MHC	UKB
98685	rs4373740	1	89838624	GBP1	ENSG00000117228	schizophrenia	C	2294	unconditioned	unconditioned	0	0.848053	0	0.135627	0.0163202	1569.85	OID31128	no_MHC	UKB
98686	rs4373740	1	89838624	GBP1	ENSG00000117228	schizophrenia	C	1940	rs10801694	unconditioned	1.98613e-16	0.874341	2.66361e-17	0.11725	0.00840946	36.1552	OID31128	no_MHC	UKB
98687	rs4373740	1	89838624	GBP1	ENSG00000117228	schizophrenia	C	1939	rs10922600	unconditioned	0.000801319	0.876889	0.000107454	0.117583	0.00461889	7.12925	OID31128	no_MHC	UKB
98688	rs4373740	1	89838624	GBP1	ENSG00000117228	schizophrenia	C	2028	rs111844971	unconditioned	8.29983e-08	0.869502	1.1354e-08	0.118935	0.0115628	16.3044	OID31128	no_MHC	UKB
98689	rs4373740	1	89838624	GBP1	ENSG00000117228	schizophrenia	C	1938	rs1142888	unconditioned	0.0946508	0.775829	0.0126918	0.104019	0.0128091	2.35756	OID31128	no_MHC	UKB
98690	rs4373740	1	89838624	GBP1	ENSG00000117228	schizophrenia	C	1939	rs116774561	unconditioned	9.45598e-05	0.852642	1.26833e-05	0.114332	0.032919	9.26628	OID31128	no_MHC	UKB
98691	rs4373740	1	89838624	GBP1	ENSG00000117228	schizophrenia	C	1951	rs12691517	unconditioned	2.06062e-07	0.878016	2.76438e-08	0.117784	0.00420045	15.3951	OID31128	no_MHC	UKB
98692	rs4373740	1	89838624	GBP1	ENSG00000117228	schizophrenia	C	1939	rs144259311	unconditioned	8.62006e-09	0.864283	1.15607e-09	0.115893	0.0198246	18.5692	OID31128	no_MHC	UKB
98693	rs4373740	1	89838624	GBP1	ENSG00000117228	schizophrenia	C	1940	rs148526074	unconditioned	3.41032e-97	0.867035	4.57429e-98	0.116279	0.0166855	222.124	OID31128	no_MHC	UKB
98694	rs4373740	1	89838624	GBP1	ENSG00000117228	schizophrenia	C	1943	rs4655894	unconditioned	1.07289e-07	0.87127	1.43939e-08	0.116878	0.0118519	16.0477	OID31128	no_MHC	UKB
98695	rs4373740	1	89838624	GBP1	ENSG00000117228	schizophrenia	C	1938	rs4658303	unconditioned	0.0231567	0.830223	0.00310511	0.111293	0.0322217	3.76547	OID31128	no_MHC	UKB
98696	rs4373740	1	89838624	GBP1	ENSG00000117228	schizophrenia	C	1938	rs56085127	unconditioned	7.13987e-09	0.873333	9.57395e-10	0.117097	0.00956989	18.7576	OID31128	no_MHC	UKB
98697	rs4373740	1	89838624	GBP1	ENSG00000117228	schizophrenia	C	1941	rs57310215	unconditioned	2.22062e-50	0.874771	2.97826e-51	0.117315	0.00791357	114.331	OID31128	no_MHC	UKB
98698	rs4373740	1	89838624	GBP1	ENSG00000117228	schizophrenia	C	1940	rs77171564	unconditioned	1.11062e-16	0.872593	1.48951e-17	0.117018	0.0103897	36.7364	OID31128	no_MHC	UKB
98699	rs35584712	1	89416937	GBP2	ENSG00000162645	anxiety_pgc_2026	C	2309	unconditioned	unconditioned	7.37303e-34	0.955585	3.19253e-35	0.0413739	0.00304084	76.2901	OID20489	no_MHC	UKB
98700	rs35584712	1	89416937	GBP2	ENSG00000162645	anxiety_pgc_2026	C	2060	rs61798772	unconditioned	7.51045e-05	0.957424	2.76737e-06	0.0352709	0.00722754	9.49663	OID20489	no_MHC	UKB
98701	rs35584712	1	89416937	GBP2	ENSG00000162645	anxiety_pgc_2026	C	2083	rs7531439	unconditioned	2.68535e-22	0.961436	9.91476e-24	0.0354948	0.00306901	49.6691	OID20489	no_MHC	UKB
98702	rs35584712	1	89416937	GBP2	ENSG00000162645	bipolar	C	2380	unconditioned	unconditioned	7.267e-34	0.941819	4.01082e-35	0.0519749	0.00620647	76.3045	OID20489	no_MHC	UKB
98703	rs35584712	1	89416937	GBP2	ENSG00000162645	bipolar	C	2107	rs61798772	unconditioned	7.40174e-05	0.94355	2.99639e-06	0.0381788	0.0181941	9.51121	OID20489	no_MHC	UKB
98704	rs35584712	1	89416937	GBP2	ENSG00000162645	bipolar	C	2130	rs7531439	unconditioned	2.66749e-22	0.954947	1.08345e-23	0.0387805	0.00627236	49.6757	OID20489	no_MHC	UKB
98705	rs35584712	1	89416937	GBP2	ENSG00000162645	bipolar_noukb	C	2396	unconditioned	unconditioned	7.2947e-34	0.945412	3.71264e-35	0.0481103	0.00647773	76.3007	OID20489	no_MHC	UKB
98706	rs35584712	1	89416937	GBP2	ENSG00000162645	bipolar_noukb	C	2124	rs61798772	unconditioned	7.42956e-05	0.947095	2.70068e-06	0.0344089	0.0184196	9.50746	OID20489	no_MHC	UKB
98707	rs35584712	1	89416937	GBP2	ENSG00000162645	bipolar_noukb	C	2147	rs7531439	unconditioned	2.67741e-22	0.958491	9.76984e-24	0.0349686	0.00654079	49.672	OID20489	no_MHC	UKB
98708	rs35584712	1	89416937	GBP2	ENSG00000162645	depression_Als_noukb_included	C	2308	unconditioned	unconditioned	7.41078e-34	0.960459	2.67972e-35	0.0347251	0.00481613	76.285	OID20489	no_MHC	UKB
98709	rs35584712	1	89416937	GBP2	ENSG00000162645	depression_Als_noukb_included	C	2084	rs61798772	unconditioned	7.59715e-05	0.96845	1.84516e-06	0.0235133	0.00795909	9.48515	OID20489	no_MHC	UKB
98710	rs35584712	1	89416937	GBP2	ENSG00000162645	depression_Als_noukb_included	C	2107	rs7531439	unconditioned	2.71814e-22	0.97306	6.62006e-24	0.0236957	0.00324468	49.6569	OID20489	no_MHC	UKB
98711	rs35584712	1	89416937	GBP2	ENSG00000162645	depression_Als_ukb_included	C	2392	unconditioned	unconditioned	7.44462e-34	0.964893	2.47832e-35	0.0321184	0.00298823	76.2804	OID20489	no_MHC	UKB
98712	rs35584712	1	89416937	GBP2	ENSG00000162645	depression_Als_ukb_included	C	2093	rs61798772	unconditioned	7.56976e-05	0.964976	1.45215e-06	0.0184952	0.0164511	9.48876	OID20489	no_MHC	UKB
98713	rs35584712	1	89416937	GBP2	ENSG00000162645	depression_Als_ukb_included	C	2116	rs7531439	unconditioned	2.73224e-22	0.978171	5.25535e-24	0.0188117	0.00301683	49.6518	OID20489	no_MHC	UKB
98714	rs35584712	1	89416937	GBP2	ENSG00000162645	schizophrenia	C	2404	unconditioned	unconditioned	6.73076e-34	0.872328	9.47015e-35	0.122731	0.00494078	76.3812	OID20489	no_MHC	UKB
98715	rs35584712	1	89416937	GBP2	ENSG00000162645	schizophrenia	C	2128	rs61798772	unconditioned	6.85916e-05	0.874382	8.71681e-06	0.111104	0.0144358	9.58734	OID20489	no_MHC	UKB
98716	rs35584712	1	89416937	GBP2	ENSG00000162645	schizophrenia	C	2151	rs7531439	unconditioned	2.46572e-22	0.882707	3.1365e-23	0.112279	0.00501375	49.7544	OID20489	no_MHC	UKB
98717	rs7531439	1	89554224	GBP2	ENSG00000162645	anxiety_pgc_2026	C	2377	unconditioned	unconditioned	7.37443e-34	0.955936	3.16479e-35	0.0410216	0.00304195	76.2899	OID20489	no_MHC	UKB
98718	rs7531439	1	89554224	GBP2	ENSG00000162645	anxiety_pgc_2026	C	2141	rs61798772	unconditioned	7.51174e-05	0.957483	2.76295e-06	0.0352108	0.00722798	9.49646	OID20489	no_MHC	UKB
98719	rs7531439	1	89554224	GBP2	ENSG00000162645	anxiety_pgc_2026	C	2164	rs7531439	unconditioned	2.68748e-22	0.961496	9.90514e-24	0.0354344	0.00306921	49.6683	OID20489	no_MHC	UKB
98720	rs7531439	1	89554224	GBP2	ENSG00000162645	bipolar	C	2454	unconditioned	unconditioned	7.15106e-34	0.92695	5.16478e-35	0.066942	0.00610849	76.3206	OID20489	no_MHC	UKB
98721	rs7531439	1	89554224	GBP2	ENSG00000162645	bipolar	C	2191	rs61798772	unconditioned	7.40784e-05	0.944229	2.94244e-06	0.0374871	0.0182072	9.51039	OID20489	no_MHC	UKB
98722	rs7531439	1	89554224	GBP2	ENSG00000162645	bipolar	C	2214	rs7531439	unconditioned	2.67133e-22	0.955642	1.06466e-23	0.0380809	0.00627692	49.6743	OID20489	no_MHC	UKB
98723	rs7531439	1	89554224	GBP2	ENSG00000162645	bipolar_noukb	C	2466	unconditioned	unconditioned	7.21747e-34	0.935561	4.47715e-35	0.0580285	0.00641024	76.3114	OID20489	no_MHC	UKB
98724	rs7531439	1	89554224	GBP2	ENSG00000162645	bipolar_noukb	C	2205	rs61798772	unconditioned	7.43228e-05	0.947343	2.68111e-06	0.0341559	0.0184244	9.50709	OID20489	no_MHC	UKB
98725	rs7531439	1	89554224	GBP2	ENSG00000162645	bipolar_noukb	C	2228	rs7531439	unconditioned	2.68003e-22	0.958745	9.70528e-24	0.0347127	0.00654252	49.671	OID20489	no_MHC	UKB
98726	rs7531439	1	89554224	GBP2	ENSG00000162645	depression_Als_noukb_included	C	2372	unconditioned	unconditioned	7.4045e-34	0.959811	2.72947e-35	0.0353761	0.00481288	76.2858	OID20489	no_MHC	UKB
98727	rs7531439	1	89554224	GBP2	ENSG00000162645	depression_Als_noukb_included	C	2160	rs61798772	unconditioned	7.59072e-05	0.967528	1.9183e-06	0.0244431	0.00795148	9.486	OID20489	no_MHC	UKB
98728	rs7531439	1	89554224	GBP2	ENSG00000162645	depression_Als_noukb_included	C	2183	rs7531439	unconditioned	2.71748e-22	0.972129	6.88586e-24	0.0246296	0.00324157	49.6572	OID20489	no_MHC	UKB
98729	rs7531439	1	89554224	GBP2	ENSG00000162645	depression_Als_ukb_included	C	2462	unconditioned	unconditioned	7.46985e-34	0.968329	2.21201e-35	0.0286717	0.00299887	76.277	OID20489	no_MHC	UKB
98730	rs7531439	1	89554224	GBP2	ENSG00000162645	depression_Als_ukb_included	C	2180	rs61798772	unconditioned	7.59356e-05	0.967907	1.21853e-06	0.0155153	0.0165009	9.48562	OID20489	no_MHC	UKB
98731	rs7531439	1	89554224	GBP2	ENSG00000162645	depression_Als_ukb_included	C	2203	rs7531439	unconditioned	2.74263e-22	0.981182	4.41505e-24	0.0157919	0.00302611	49.648	OID20489	no_MHC	UKB
98732	rs7531439	1	89554224	GBP2	ENSG00000162645	schizophrenia	C	2474	unconditioned	unconditioned	6.71757e-34	0.870766	9.58969e-35	0.124302	0.00493193	76.3832	OID20489	no_MHC	UKB
98733	rs7531439	1	89554224	GBP2	ENSG00000162645	schizophrenia	C	2209	rs61798772	unconditioned	6.82959e-05	0.870522	9.02558e-06	0.115029	0.014372	9.59166	OID20489	no_MHC	UKB
98734	rs7531439	1	89554224	GBP2	ENSG00000162645	schizophrenia	C	2232	rs7531439	unconditioned	2.45648e-22	0.878773	3.24932e-23	0.116235	0.00499141	49.7581	OID20489	no_MHC	UKB
98735	rs2289218	15	41065726	GCHFR	ENSG00000137880	anxiety_pgc_2026	C	2002	unconditioned	unconditioned	1.44679e-45	0.0411044	3.37172e-44	0.957934	0.000961627	103.247	OID30631	no_MHC	UKB
98736	rs2289218	15	41065726	GCHFR	ENSG00000137880	anxiety_pgc_2026	C	1789	rs12901440	unconditioned	1.65577e-08	0.0402615	3.78434e-07	0.920155	0.0395828	17.9164	OID30631	no_MHC	UKB
98737	rs2289218	15	41065726	GCHFR	ENSG00000137880	anxiety_pgc_2026	C	1787	rs1898882	unconditioned	0.0344166	0.00418653	0.801308	0.0974107	0.0626777	3.36922	OID30631	no_MHC	UKB
98738	rs2289218	15	41065726	GCHFR	ENSG00000137880	anxiety_pgc_2026	C	1790	rs2289218	unconditioned	2.59551e-44	0.041846	5.93214e-43	0.956406	0.00174808	100.36	OID30631	no_MHC	UKB
98739	rs2289218	15	41065726	GCHFR	ENSG00000137880	anxiety_pgc_2026	C	1795	rs62017981	unconditioned	7.3612e-05	0.0399517	0.0017139	0.93016	0.0281007	9.5167	OID30631	no_MHC	UKB
98740	rs2289218	15	41065726	GCHFR	ENSG00000137880	anxiety_pgc_2026	C	1780	rs78604303	unconditioned	1.88993e-06	0.0417668	4.31947e-05	0.954587	0.00360139	13.179	OID30631	no_MHC	UKB
98741	rs2289218	15	41065726	GCHFR	ENSG00000137880	anxiety_pgc_2026	C	1780	rs78611791	unconditioned	6.748e-10	0.0419096	1.54226e-08	0.957849	0.000241536	21.1166	OID30631	no_MHC	UKB
98742	rs2289218	15	41065726	GCHFR	ENSG00000137880	bipolar	C	2087	unconditioned	unconditioned	8.27771e-45	0.726752	2.81472e-45	0.247096	0.0261523	101.503	OID30631	no_MHC	UKB
98743	rs2289218	15	41065726	GCHFR	ENSG00000137880	bipolar	C	1868	rs12901440	unconditioned	2.25136e-07	0.760163	6.89689e-08	0.232864	0.00697195	15.3066	OID30631	no_MHC	UKB
98744	rs2289218	15	41065726	GCHFR	ENSG00000137880	bipolar	C	1862	rs1898882	unconditioned	2.85301e-07	0.759775	8.73744e-08	0.232676	0.00754884	15.0697	OID30631	no_MHC	UKB
98745	rs2289218	15	41065726	GCHFR	ENSG00000137880	bipolar	C	1866	rs2289218	unconditioned	2.42362e-44	0.745088	7.43681e-45	0.228601	0.0263111	100.428	OID30631	no_MHC	UKB
98746	rs2289218	15	41065726	GCHFR	ENSG00000137880	bipolar	C	1869	rs62017981	unconditioned	0.00139777	0.759079	0.000428149	0.232506	0.00658904	6.57288	OID30631	no_MHC	UKB
98747	rs2289218	15	41065726	GCHFR	ENSG00000137880	bipolar	C	1854	rs78604303	unconditioned	3.43145e-05	0.76025	1.05072e-05	0.232784	0.00692142	10.2799	OID30631	no_MHC	UKB
98748	rs2289218	15	41065726	GCHFR	ENSG00000137880	bipolar	C	1854	rs78611791	unconditioned	1.2197e-08	0.757466	3.7348e-09	0.231931	0.0106033	18.2221	OID30631	no_MHC	UKB
98749	rs2289218	15	41065726	GCHFR	ENSG00000137880	bipolar_noukb	C	2088	unconditioned	unconditioned	7.78783e-45	0.683743	3.31519e-45	0.291036	0.0252213	101.564	OID30631	no_MHC	UKB
98750	rs2289218	15	41065726	GCHFR	ENSG00000137880	bipolar_noukb	C	1869	rs12901440	unconditioned	2.09305e-07	0.706703	8.48643e-08	0.286531	0.00676499	15.3795	OID30631	no_MHC	UKB
98751	rs2289218	15	41065726	GCHFR	ENSG00000137880	bipolar_noukb	C	1863	rs1898882	unconditioned	2.65278e-07	0.706443	1.07534e-07	0.286359	0.00719694	15.1425	OID30631	no_MHC	UKB
98752	rs2289218	15	41065726	GCHFR	ENSG00000137880	bipolar_noukb	C	1867	rs2289218	unconditioned	2.25563e-44	0.693439	9.15732e-45	0.281494	0.0250671	100.5	OID30631	no_MHC	UKB
98753	rs2289218	15	41065726	GCHFR	ENSG00000137880	bipolar_noukb	C	1870	rs62017981	unconditioned	0.00130025	0.706116	0.000527142	0.286264	0.0057928	6.6452	OID30631	no_MHC	UKB
98754	rs2289218	15	41065726	GCHFR	ENSG00000137880	bipolar_noukb	C	1855	rs78604303	unconditioned	3.19108e-05	0.706988	1.29337e-05	0.286543	0.00642422	10.3526	OID30631	no_MHC	UKB
98755	rs2289218	15	41065726	GCHFR	ENSG00000137880	bipolar_noukb	C	1855	rs78611791	unconditioned	1.13508e-08	0.704912	4.60062e-09	0.285701	0.00938752	18.294	OID30631	no_MHC	UKB
98756	rs2289218	15	41065726	GCHFR	ENSG00000137880	depression_Als_noukb_included	C	2053	unconditioned	unconditioned	2.23083e-46	0.0195864	1.11611e-44	0.979928	0.00048608	105.117	OID30631	no_MHC	UKB
98757	rs2289218	15	41065726	GCHFR	ENSG00000137880	depression_Als_noukb_included	C	1850	rs12901440	unconditioned	5.80441e-09	0.0195982	2.90333e-07	0.98029	0.000111491	18.9646	OID30631	no_MHC	UKB
98758	rs2289218	15	41065726	GCHFR	ENSG00000137880	depression_Als_noukb_included	C	1844	rs1898882	unconditioned	7.35969e-09	0.0195992	3.68128e-07	0.98034	6.07205e-05	18.7272	OID30631	no_MHC	UKB
98759	rs2289218	15	41065726	GCHFR	ENSG00000137880	depression_Als_noukb_included	C	1848	rs2289218	unconditioned	6.37192e-46	0.0195889	3.18722e-44	0.979833	0.000577771	104.067	OID30631	no_MHC	UKB
98760	rs2289218	15	41065726	GCHFR	ENSG00000137880	depression_Als_noukb_included	C	1851	rs62017981	unconditioned	3.47469e-05	0.0188697	0.00173802	0.943815	0.0355426	10.2674	OID30631	no_MHC	UKB
98761	rs2289218	15	41065726	GCHFR	ENSG00000137880	depression_Als_noukb_included	C	1836	rs78604303	unconditioned	8.8415e-07	0.0195885	4.42246e-05	0.979804	0.000562409	13.9386	OID30631	no_MHC	UKB
98762	rs2289218	15	41065726	GCHFR	ENSG00000137880	depression_Als_noukb_included	C	1836	rs78611791	unconditioned	3.15578e-10	0.0195982	1.5785e-08	0.980289	0.000112349	21.8766	OID30631	no_MHC	UKB
98763	rs2289218	15	41065726	GCHFR	ENSG00000137880	depression_Als_ukb_included	C	2091	unconditioned	unconditioned	1.10886e-45	0.0973573	1.02731e-44	0.901974	0.000669119	103.513	OID30631	no_MHC	UKB
98764	rs2289218	15	41065726	GCHFR	ENSG00000137880	depression_Als_ukb_included	C	1870	rs12901440	unconditioned	2.88557e-08	0.0974293	2.6672e-07	0.900559	0.00201099	17.361	OID30631	no_MHC	UKB
98765	rs2289218	15	41065726	GCHFR	ENSG00000137880	depression_Als_ukb_included	C	1864	rs1898882	unconditioned	3.66431e-08	0.0975819	3.38695e-07	0.901959	0.000458742	17.122	OID30631	no_MHC	UKB
98766	rs2289218	15	41065726	GCHFR	ENSG00000137880	depression_Als_ukb_included	C	1868	rs2289218	unconditioned	3.17328e-45	0.0975547	2.93308e-44	0.901703	0.000741831	102.462	OID30631	no_MHC	UKB
98767	rs2289218	15	41065726	GCHFR	ENSG00000137880	depression_Als_ukb_included	C	1871	rs62017981	unconditioned	0.000173352	0.0941407	0.00160231	0.870119	0.0339641	8.66019	OID30631	no_MHC	UKB
98768	rs2289218	15	41065726	GCHFR	ENSG00000137880	depression_Als_ukb_included	C	1856	rs78604303	unconditioned	4.3816e-06	0.0970751	4.04991e-05	0.89726	0.00561993	12.3381	OID30631	no_MHC	UKB
98769	rs2289218	15	41065726	GCHFR	ENSG00000137880	depression_Als_ukb_included	C	1856	rs78611791	unconditioned	1.56802e-09	0.0973782	1.44932e-08	0.900061	0.00256124	20.2735	OID30631	no_MHC	UKB
98770	rs2289218	15	41065726	GCHFR	ENSG00000137880	schizophrenia	C	2107	unconditioned	unconditioned	7.43021e-49	6.52345e-05	1.13893e-44	0.999934	6.08703e-07	110.821	OID30631	no_MHC	UKB
98771	rs2289218	15	41065726	GCHFR	ENSG00000137880	schizophrenia	C	1869	rs12901440	rs56205728*	2.5762e-07	0.869841	3.7396e-08	0.126262	0.00389673	15.1718	OID30631	no_MHC	UKB
98772	rs2289218	15	41065726	GCHFR	ENSG00000137880	schizophrenia	C	1871	rs12901440	unconditioned	1.93217e-11	6.52387e-05	2.9615e-07	0.999934	3.10191e-07	24.6698	OID30631	no_MHC	UKB
98773	rs2289218	15	41065726	GCHFR	ENSG00000137880	schizophrenia	C	1863	rs1898882	rs56205728*	3.2275e-07	0.859502	4.68474e-08	0.124741	0.0157561	14.9464	OID30631	no_MHC	UKB
98774	rs2289218	15	41065726	GCHFR	ENSG00000137880	schizophrenia	C	1865	rs1898882	unconditioned	2.44978e-11	6.52387e-05	3.75485e-07	0.999934	3.19158e-07	24.4324	OID30631	no_MHC	UKB
98775	rs2289218	15	41065726	GCHFR	ENSG00000137880	schizophrenia	C	1867	rs2289218	rs56205728*	2.82547e-44	0.868626	4.10205e-45	0.126103	0.00527112	100.275	OID30631	no_MHC	UKB
98776	rs2289218	15	41065726	GCHFR	ENSG00000137880	schizophrenia	C	1869	rs2289218	unconditioned	2.12209e-48	6.52387e-05	3.2526e-44	0.999934	5.95526e-07	109.772	OID30631	no_MHC	UKB
98777	rs2289218	15	41065726	GCHFR	ENSG00000137880	schizophrenia	C	1870	rs62017981	rs56205728*	0.00159715	0.867352	0.00023187	0.125915	0.00490417	6.43954	OID30631	no_MHC	UKB
98778	rs2289218	15	41065726	GCHFR	ENSG00000137880	schizophrenia	C	1872	rs62017981	unconditioned	1.19909e-07	6.51179e-05	0.00183788	0.998082	1.50247e-05	15.9365	OID30631	no_MHC	UKB
98779	rs2289218	15	41065726	GCHFR	ENSG00000137880	schizophrenia	C	1855	rs78604303	rs56205728*	3.914e-05	0.867158	5.67923e-06	0.125818	0.00697894	10.1484	OID30631	no_MHC	UKB
98780	rs2289218	15	41065726	GCHFR	ENSG00000137880	schizophrenia	C	1857	rs78604303	unconditioned	2.94449e-09	6.52357e-05	4.51311e-05	0.999888	1.60302e-06	19.6433	OID30631	no_MHC	UKB
98781	rs2289218	15	41065726	GCHFR	ENSG00000137880	schizophrenia	C	1855	rs78611791	rs56205728*	1.39478e-08	0.866199	2.02386e-09	0.125679	0.00812163	18.0879	OID30631	no_MHC	UKB
98782	rs2289218	15	41065726	GCHFR	ENSG00000137880	schizophrenia	C	1857	rs78611791	unconditioned	1.0505e-12	6.52387e-05	1.61013e-08	0.999934	1.09438e-06	27.5818	OID30631	no_MHC	UKB
98783	rs2289218	15	41065726	GCHFR	ENSG00000137880	schizophrenia	C	1901	unconditioned	rs56205728*	1.2064e-44	1.75372e-45	0.86848	0.126244	0.00527599	101.126	OID30631	no_MHC	UKB
98784	rs11144866	9	78997320	GCNT1	ENSG00000187210	anxiety_pgc_2026	C	2835	unconditioned	unconditioned	0	0.929672	0	0.0651998	0.00512821	1533.1	OID21379	no_MHC	UKB
98785	rs11144866	9	78997320	GCNT1	ENSG00000187210	anxiety_pgc_2026	C	2562	rs10781368	unconditioned	0.0595384	0.872407	0.00388031	0.0568503	0.00732401	2.82113	OID21379	no_MHC	UKB
98786	rs11144866	9	78997320	GCNT1	ENSG00000187210	anxiety_pgc_2026	C	2587	rs10869780	unconditioned	1.09517e-22	0.935544	7.14832e-24	0.0610608	0.00339508	50.566	OID21379	no_MHC	UKB
98787	rs11144866	9	78997320	GCNT1	ENSG00000187210	anxiety_pgc_2026	C	2565	rs11546569	unconditioned	3.09854e-219	0.92788	2.02013e-220	0.0604827	0.0116372	503.135	OID21379	no_MHC	UKB
98788	rs11144866	9	78997320	GCNT1	ENSG00000187210	anxiety_pgc_2026	C	2562	rs117253530	unconditioned	0.101261	0.821407	0.0065995	0.0535165	0.0172166	2.29006	OID21379	no_MHC	UKB
98789	rs11144866	9	78997320	GCNT1	ENSG00000187210	anxiety_pgc_2026	C	2569	rs117476833	unconditioned	7.83056e-14	0.934795	5.10624e-15	0.060953	0.0042515	30.1782	OID21379	no_MHC	UKB
98790	rs11144866	9	78997320	GCNT1	ENSG00000187210	anxiety_pgc_2026	C	2564	rs140479578	unconditioned	0.131111	0.780619	0.00854624	0.0508543	0.0288688	2.03171	OID21379	no_MHC	UKB
98791	rs11144866	9	78997320	GCNT1	ENSG00000187210	anxiety_pgc_2026	C	2562	rs142341398	unconditioned	0.118236	0.789896	0.00770582	0.0514474	0.0327146	2.13507	OID21379	no_MHC	UKB
98792	rs11144866	9	78997320	GCNT1	ENSG00000187210	anxiety_pgc_2026	C	2564	rs2149589	unconditioned	6.45677e-15	0.936123	4.20853e-16	0.0610138	0.00286327	32.6736	OID21379	no_MHC	UKB
98793	rs11144866	9	78997320	GCNT1	ENSG00000187210	anxiety_pgc_2026	C	2562	rs2262160	unconditioned	0.0780855	0.815823	0.00508909	0.0531219	0.0478809	2.54995	OID21379	no_MHC	UKB
98794	rs11144866	9	78997320	GCNT1	ENSG00000187210	anxiety_pgc_2026	C	2572	rs2282683	unconditioned	2.02192e-256	0.933937	1.31881e-257	0.0609113	0.00515174	588.758	OID21379	no_MHC	UKB
98795	rs11144866	9	78997320	GCNT1	ENSG00000187210	anxiety_pgc_2026	C	2563	rs4237274	unconditioned	0.02168	0.906638	0.00141305	0.0590815	0.0111879	3.83137	OID21379	no_MHC	UKB
98796	rs11144866	9	78997320	GCNT1	ENSG00000187210	anxiety_pgc_2026	C	2607	rs4571791	unconditioned	1.34563e-12	0.934027	8.81519e-14	0.0611833	0.00478937	27.3342	OID21379	no_MHC	UKB
98797	rs11144866	9	78997320	GCNT1	ENSG00000187210	anxiety_pgc_2026	C	2563	rs62565111	unconditioned	3.0999e-23	0.932018	2.02055e-24	0.0607427	0.00723891	51.8281	OID21379	no_MHC	UKB
98798	rs11144866	9	78997320	GCNT1	ENSG00000187210	anxiety_pgc_2026	C	2584	rs646698	unconditioned	5.56167e-52	0.929478	3.63772e-53	0.0607845	0.00973792	118.019	OID21379	no_MHC	UKB
98799	rs11144866	9	78997320	GCNT1	ENSG00000187210	anxiety_pgc_2026	C	2564	rs6560525	unconditioned	0.0430253	0.877918	0.00280452	0.0572064	0.0190454	3.14597	OID21379	no_MHC	UKB
98800	rs11144866	9	78997320	GCNT1	ENSG00000187210	anxiety_pgc_2026	C	2566	rs674139	unconditioned	3.70899e-21	0.935122	2.41789e-22	0.0609568	0.00392143	47.0435	OID21379	no_MHC	UKB
98801	rs11144866	9	78997320	GCNT1	ENSG00000187210	anxiety_pgc_2026	C	2563	rs7018864	unconditioned	1.07141e-09	0.930674	6.98372e-11	0.0606551	0.0086706	20.6543	OID21379	no_MHC	UKB
98802	rs11144866	9	78997320	GCNT1	ENSG00000187210	anxiety_pgc_2026	C	2563	rs7022144	unconditioned	0.113084	0.742675	0.00737075	0.0483185	0.0885512	2.17962	OID21379	no_MHC	UKB
98803	rs11144866	9	78997320	GCNT1	ENSG00000187210	anxiety_pgc_2026	C	2563	rs7031261	unconditioned	1.06498e-18	0.934788	6.94128e-20	0.0609232	0.00428875	41.3836	OID21379	no_MHC	UKB
98804	rs11144866	9	78997320	GCNT1	ENSG00000187210	anxiety_pgc_2026	C	2564	rs7040939	unconditioned	3.6995e-27	0.925673	2.41187e-28	0.0603347	0.0139926	60.8616	OID21379	no_MHC	UKB
98805	rs11144866	9	78997320	GCNT1	ENSG00000187210	anxiety_pgc_2026	C	2585	rs73449900	unconditioned	0.154856	0.770321	0.0101111	0.0502826	0.01443	1.86526	OID21379	no_MHC	UKB
98806	rs11144866	9	78997320	GCNT1	ENSG00000187210	bipolar	C	3296	unconditioned	unconditioned	0	0.905785	0	0.0880565	0.00615876	1533.13	OID21379	no_MHC	UKB
98807	rs11144866	9	78997320	GCNT1	ENSG00000187210	bipolar	C	2869	rs10781368	unconditioned	2.79631e-27	0.908968	2.26641e-28	0.0736544	0.0173778	61.1415	OID21379	no_MHC	UKB
98808	rs11144866	9	78997320	GCNT1	ENSG00000187210	bipolar	C	2894	rs10869780	unconditioned	1.07589e-22	0.918922	8.73742e-24	0.0746202	0.00645774	50.5837	OID21379	no_MHC	UKB
98809	rs11144866	9	78997320	GCNT1	ENSG00000187210	bipolar	C	2871	rs11546569	unconditioned	2.94571e-219	0.893057	2.38934e-220	0.0724034	0.0345399	503.186	OID21379	no_MHC	UKB
98810	rs11144866	9	78997320	GCNT1	ENSG00000187210	bipolar	C	2869	rs117253530	unconditioned	1.72096e-06	0.899375	1.39504e-07	0.072877	0.0277464	13.2726	OID21379	no_MHC	UKB
98811	rs11144866	9	78997320	GCNT1	ENSG00000187210	bipolar	C	2875	rs117476833	unconditioned	7.62286e-14	0.909848	6.18414e-15	0.0737962	0.0163555	30.205	OID21379	no_MHC	UKB
98812	rs11144866	9	78997320	GCNT1	ENSG00000187210	bipolar	C	2871	rs140479578	unconditioned	2.73662e-07	0.890751	2.21905e-08	0.0721916	0.0370572	15.1114	OID21379	no_MHC	UKB
98813	rs11144866	9	78997320	GCNT1	ENSG00000187210	bipolar	C	2869	rs142341398	unconditioned	1.5016e-11	0.889263	1.21741e-12	0.0720577	0.0386796	24.9219	OID21379	no_MHC	UKB
98814	rs11144866	9	78997320	GCNT1	ENSG00000187210	bipolar	C	2870	rs2149589	unconditioned	6.31343e-15	0.916238	5.11649e-16	0.0742436	0.00951836	32.6961	OID21379	no_MHC	UKB
98815	rs11144866	9	78997320	GCNT1	ENSG00000187210	bipolar	C	2868	rs2262160	unconditioned	0.0753773	0.835037	0.00610788	0.0676479	0.0158298	2.58525	OID21379	no_MHC	UKB
98816	rs11144866	9	78997320	GCNT1	ENSG00000187210	bipolar	C	2878	rs2282683	unconditioned	1.98745e-256	0.919209	1.61181e-257	0.0745411	0.00625003	588.775	OID21379	no_MHC	UKB
98817	rs11144866	9	78997320	GCNT1	ENSG00000187210	bipolar	C	2869	rs4237274	unconditioned	0.0210899	0.891069	0.0017094	0.0722097	0.0139221	3.85896	OID21379	no_MHC	UKB
98818	rs11144866	9	78997320	GCNT1	ENSG00000187210	bipolar	C	2920	rs4571791	unconditioned	1.32317e-12	0.916876	1.07689e-13	0.0746135	0.00851052	27.351	OID21379	no_MHC	UKB
98819	rs11144866	9	78997320	GCNT1	ENSG00000187210	bipolar	C	2869	rs62565111	unconditioned	2.98587e-23	0.897947	2.42045e-24	0.0727614	0.0292915	51.8656	OID21379	no_MHC	UKB
98820	rs11144866	9	78997320	GCNT1	ENSG00000187210	bipolar	C	2890	rs646698	unconditioned	5.48696e-52	0.916969	4.457e-53	0.0744759	0.00855472	118.032	OID21379	no_MHC	UKB
98821	rs11144866	9	78997320	GCNT1	ENSG00000187210	bipolar	C	2870	rs6560525	unconditioned	0.0421659	0.873709	0.00341737	0.0708005	0.00990759	3.16614	OID21379	no_MHC	UKB
98822	rs11144866	9	78997320	GCNT1	ENSG00000187210	bipolar	C	2874	rs674139	unconditioned	2.82254e-21	0.918845	2.28827e-22	0.0744852	0.00666949	47.3166	OID21379	no_MHC	UKB
98823	rs11144866	9	78997320	GCNT1	ENSG00000187210	bipolar	C	2869	rs7018864	unconditioned	3.94486e-10	0.342658	3.26903e-11	0.0277658	0.629577	21.6534	OID21379	no_MHC	UKB
98824	rs11144866	9	78997320	GCNT1	ENSG00000187210	bipolar	C	2869	rs7022144	unconditioned	0.1127	0.791879	0.00913328	0.0641522	0.0221352	2.18302	OID21379	no_MHC	UKB
98825	rs11144866	9	78997320	GCNT1	ENSG00000187210	bipolar	C	2869	rs7031261	unconditioned	9.70867e-19	0.851999	7.87601e-20	0.0690382	0.0789624	41.4761	OID21379	no_MHC	UKB
98826	rs11144866	9	78997320	GCNT1	ENSG00000187210	bipolar	C	2870	rs7040939	unconditioned	3.67928e-27	0.920442	2.9819e-28	0.0745931	0.00496438	60.8671	OID21379	no_MHC	UKB
98827	rs11144866	9	78997320	GCNT1	ENSG00000187210	bipolar	C	2894	rs73449900	unconditioned	0.138466	0.77133	0.011299	0.0629258	0.0159787	1.97713	OID21379	no_MHC	UKB
98828	rs11144866	9	78997320	GCNT1	ENSG00000187210	bipolar_noukb	C	3296	unconditioned	unconditioned	0	0.90637	0	0.0873684	0.00626126	1533.13	OID21379	no_MHC	UKB
98829	rs11144866	9	78997320	GCNT1	ENSG00000187210	bipolar_noukb	C	2868	rs10781368	unconditioned	2.80012e-27	0.910118	2.2493e-28	0.0730919	0.0167902	61.1401	OID21379	no_MHC	UKB
98830	rs11144866	9	78997320	GCNT1	ENSG00000187210	bipolar_noukb	C	2893	rs10869780	unconditioned	1.0771e-22	0.919978	8.66884e-24	0.0740366	0.00598499	50.5826	OID21379	no_MHC	UKB
98831	rs11144866	9	78997320	GCNT1	ENSG00000187210	bipolar_noukb	C	2870	rs11546569	unconditioned	2.89697e-219	0.876905	2.32969e-220	0.0704666	0.0526281	503.202	OID21379	no_MHC	UKB
98832	rs11144866	9	78997320	GCNT1	ENSG00000187210	bipolar_noukb	C	2868	rs117253530	unconditioned	1.70542e-06	0.891224	1.37034e-07	0.0715745	0.0371997	13.2817	OID21379	no_MHC	UKB
98833	rs11144866	9	78997320	GCNT1	ENSG00000187210	bipolar_noukb	C	2874	rs117476833	unconditioned	7.62025e-14	0.909556	6.1279e-15	0.0731255	0.0173186	30.2054	OID21379	no_MHC	UKB
98834	rs11144866	9	78997320	GCNT1	ENSG00000187210	bipolar_noukb	C	2870	rs140479578	unconditioned	2.7179e-07	0.884616	2.18456e-08	0.0710583	0.0443251	15.1182	OID21379	no_MHC	UKB
98835	rs11144866	9	78997320	GCNT1	ENSG00000187210	bipolar_noukb	C	2868	rs142341398	unconditioned	1.50756e-11	0.892726	1.21133e-12	0.0716951	0.0355791	24.9179	OID21379	no_MHC	UKB
98836	rs11144866	9	78997320	GCNT1	ENSG00000187210	bipolar_noukb	C	2869	rs2149589	unconditioned	6.31203e-15	0.916065	5.06987e-16	0.0735686	0.0103669	32.6963	OID21379	no_MHC	UKB
98837	rs11144866	9	78997320	GCNT1	ENSG00000187210	bipolar_noukb	C	2867	rs2262160	unconditioned	0.0753695	0.834938	0.00605295	0.0670376	0.016602	2.58535	OID21379	no_MHC	UKB
98838	rs11144866	9	78997320	GCNT1	ENSG00000187210	bipolar_noukb	C	2877	rs2282683	unconditioned	1.98891e-256	0.919725	1.59869e-257	0.0739211	0.00635352	588.774	OID21379	no_MHC	UKB
98839	rs11144866	9	78997320	GCNT1	ENSG00000187210	bipolar_noukb	C	2868	rs4237274	unconditioned	0.0210712	0.890372	0.00169277	0.0715135	0.0153505	3.85985	OID21379	no_MHC	UKB
98840	rs11144866	9	78997320	GCNT1	ENSG00000187210	bipolar_noukb	C	2921	rs4571791	unconditioned	1.31052e-12	0.916409	1.05745e-13	0.0739351	0.00965629	27.3606	OID21379	no_MHC	UKB
98841	rs11144866	9	78997320	GCNT1	ENSG00000187210	bipolar_noukb	C	2868	rs62565111	unconditioned	3.01217e-23	0.905828	2.4198e-24	0.0727473	0.0214251	51.8568	OID21379	no_MHC	UKB
98842	rs11144866	9	78997320	GCNT1	ENSG00000187210	bipolar_noukb	C	2889	rs646698	unconditioned	5.48593e-52	0.9168	4.41765e-53	0.0738178	0.00938214	118.032	OID21379	no_MHC	UKB
98843	rs11144866	9	78997320	GCNT1	ENSG00000187210	bipolar_noukb	C	2869	rs6560525	unconditioned	0.0421777	0.874036	0.00338799	0.0701982	0.0102004	3.16586	OID21379	no_MHC	UKB
98844	rs11144866	9	78997320	GCNT1	ENSG00000187210	bipolar_noukb	C	2873	rs674139	unconditioned	2.82334e-21	0.919131	2.26863e-22	0.0738476	0.00702146	47.3164	OID21379	no_MHC	UKB
98845	rs11144866	9	78997320	GCNT1	ENSG00000187210	bipolar_noukb	C	2868	rs7018864	unconditioned	4.07611e-10	0.35406	3.34463e-11	0.0284347	0.617506	21.6207	OID21379	no_MHC	UKB
98846	rs11144866	9	78997320	GCNT1	ENSG00000187210	bipolar_noukb	C	2868	rs7022144	unconditioned	0.112206	0.788822	0.00901258	0.0633327	0.0266262	2.18741	OID21379	no_MHC	UKB
98847	rs11144866	9	78997320	GCNT1	ENSG00000187210	bipolar_noukb	C	2868	rs7031261	unconditioned	9.7132e-19	0.85242	7.80972e-20	0.0684582	0.0791217	41.4756	OID21379	no_MHC	UKB
98848	rs11144866	9	78997320	GCNT1	ENSG00000187210	bipolar_noukb	C	2869	rs7040939	unconditioned	3.6814e-27	0.920995	2.95715e-28	0.0739756	0.00502979	60.8665	OID21379	no_MHC	UKB
98849	rs11144866	9	78997320	GCNT1	ENSG00000187210	bipolar_noukb	C	2893	rs73449900	unconditioned	0.138444	0.771397	0.0111985	0.0623803	0.0165802	1.97729	OID21379	no_MHC	UKB
98850	rs11144866	9	78997320	GCNT1	ENSG00000187210	depression_Als_noukb_included	C	3160	unconditioned	unconditioned	0	0.939421	0	0.0518939	0.00868509	1533.09	OID21379	no_MHC	UKB
98851	rs11144866	9	78997320	GCNT1	ENSG00000187210	depression_Als_noukb_included	C	2801	rs10781368	unconditioned	0.0587362	0.887049	0.00278721	0.0420839	0.00934347	2.8347	OID21379	no_MHC	UKB
98852	rs11144866	9	78997320	GCNT1	ENSG00000187210	depression_Als_noukb_included	C	2827	rs10869780	unconditioned	1.11336e-22	0.950927	5.29563e-24	0.0452264	0.00384689	50.5495	OID21379	no_MHC	UKB
98853	rs11144866	9	78997320	GCNT1	ENSG00000187210	depression_Als_noukb_included	C	2804	rs11546569	unconditioned	3.12062e-219	0.946079	1.48207e-220	0.044923	0.00899844	503.128	OID21379	no_MHC	UKB
98854	rs11144866	9	78997320	GCNT1	ENSG00000187210	depression_Als_noukb_included	C	2802	rs117253530	unconditioned	1.80356e-06	0.94254	8.56086e-08	0.0447264	0.0127315	13.2258	OID21379	no_MHC	UKB
98855	rs11144866	9	78997320	GCNT1	ENSG00000187210	depression_Als_noukb_included	C	2808	rs117476833	unconditioned	7.76601e-14	0.926935	3.69166e-15	0.0440339	0.0290315	30.1864	OID21379	no_MHC	UKB
98856	rs11144866	9	78997320	GCNT1	ENSG00000187210	depression_Als_noukb_included	C	2803	rs140479578	unconditioned	0.012055	0.925938	0.000572163	0.0439299	0.0175048	4.41827	OID21379	no_MHC	UKB
98857	rs11144866	9	78997320	GCNT1	ENSG00000187210	depression_Als_noukb_included	C	2802	rs142341398	unconditioned	1.57631e-11	0.93351	7.48384e-13	0.0442979	0.0221922	24.8733	OID21379	no_MHC	UKB
98858	rs11144866	9	78997320	GCNT1	ENSG00000187210	depression_Als_noukb_included	C	2803	rs2149589	unconditioned	6.52054e-15	0.946294	3.09463e-16	0.0449021	0.00880389	32.6638	OID21379	no_MHC	UKB
98859	rs11144866	9	78997320	GCNT1	ENSG00000187210	depression_Als_noukb_included	C	2801	rs2262160	unconditioned	0.0774364	0.855886	0.0036746	0.040592	0.0224107	2.5583	OID21379	no_MHC	UKB
98860	rs11144866	9	78997320	GCNT1	ENSG00000187210	depression_Als_noukb_included	C	2811	rs2282683	unconditioned	2.04596e-256	0.94627	9.72738e-258	0.0449812	0.00874841	588.746	OID21379	no_MHC	UKB
98861	rs11144866	9	78997320	GCNT1	ENSG00000187210	depression_Als_noukb_included	C	2801	rs4237274	unconditioned	0.0273024	0.918888	0.00129558	0.0435951	0.0089193	3.60078	OID21379	no_MHC	UKB
98862	rs11144866	9	78997320	GCNT1	ENSG00000187210	depression_Als_noukb_included	C	2855	rs4571791	unconditioned	1.35708e-12	0.948939	6.4826e-14	0.0453238	0.00573705	27.3257	OID21379	no_MHC	UKB
98863	rs11144866	9	78997320	GCNT1	ENSG00000187210	depression_Als_noukb_included	C	2802	rs62565111	unconditioned	3.15451e-23	0.948663	1.49712e-24	0.045017	0.00632055	51.8106	OID21379	no_MHC	UKB
98864	rs11144866	9	78997320	GCNT1	ENSG00000187210	depression_Als_noukb_included	C	2823	rs646698	unconditioned	5.65953e-52	0.945809	2.69846e-53	0.045087	0.00910349	118.001	OID21379	no_MHC	UKB
98865	rs11144866	9	78997320	GCNT1	ENSG00000187210	depression_Als_noukb_included	C	2803	rs6560525	unconditioned	0.0430874	0.88789	0.00204504	0.0421167	0.0248608	3.14453	OID21379	no_MHC	UKB
98866	rs11144866	9	78997320	GCNT1	ENSG00000187210	depression_Als_noukb_included	C	2807	rs674139	unconditioned	2.89185e-21	0.941406	1.37469e-22	0.0447374	0.0138563	47.2924	OID21379	no_MHC	UKB
98867	rs11144866	9	78997320	GCNT1	ENSG00000187210	depression_Als_noukb_included	C	2802	rs7018864	unconditioned	9.86798e-10	0.85715	4.69442e-11	0.0406744	0.102176	20.7366	OID21379	no_MHC	UKB
98868	rs11144866	9	78997320	GCNT1	ENSG00000187210	depression_Als_noukb_included	C	2802	rs7022144	unconditioned	0.118812	0.828221	0.00563872	0.0392986	0.00802907	2.13021	OID21379	no_MHC	UKB
98869	rs11144866	9	78997320	GCNT1	ENSG00000187210	depression_Als_noukb_included	C	2802	rs7031261	unconditioned	1.08402e-18	0.951296	5.1444e-20	0.0451419	0.0035624	41.3659	OID21379	no_MHC	UKB
98870	rs11144866	9	78997320	GCNT1	ENSG00000187210	depression_Als_noukb_included	C	2803	rs7040939	unconditioned	3.80328e-27	0.951464	1.80514e-28	0.0451556	0.00338032	60.8339	OID21379	no_MHC	UKB
98871	rs11144866	9	78997320	GCNT1	ENSG00000187210	depression_Als_noukb_included	C	2827	rs73449900	unconditioned	0.144091	0.799558	0.00700481	0.0388591	0.0104876	1.93731	OID21379	no_MHC	UKB
98872	rs11144866	9	78997320	GCNT1	ENSG00000187210	depression_Als_ukb_included	C	3299	unconditioned	unconditioned	0	0.955301	0	0.0358675	0.0088319	1533.07	OID21379	no_MHC	UKB
98873	rs11144866	9	78997320	GCNT1	ENSG00000187210	depression_Als_ukb_included	C	2842	rs10781368	unconditioned	2.97545e-27	0.96708	8.77329e-29	0.0285105	0.00440908	61.0794	OID21379	no_MHC	UKB
98874	rs11144866	9	78997320	GCNT1	ENSG00000187210	depression_Als_ukb_included	C	2867	rs10869780	unconditioned	1.12812e-22	0.963561	3.38867e-24	0.0289361	0.00750281	50.5363	OID21379	no_MHC	UKB
98875	rs11144866	9	78997320	GCNT1	ENSG00000187210	depression_Als_ukb_included	C	2844	rs11546569	unconditioned	3.18826e-219	0.964633	9.42327e-221	0.0285039	0.0068635	503.107	OID21379	no_MHC	UKB
98876	rs11144866	9	78997320	GCNT1	ENSG00000187210	depression_Als_ukb_included	C	2842	rs117253530	unconditioned	1.84529e-06	0.964304	5.44149e-08	0.0284287	0.00726563	13.2029	OID21379	no_MHC	UKB
98877	rs11144866	9	78997320	GCNT1	ENSG00000187210	depression_Als_ukb_included	C	2848	rs117476833	unconditioned	7.97001e-14	0.951309	2.37299e-15	0.0283039	0.0203868	30.1605	OID21379	no_MHC	UKB
98878	rs11144866	9	78997320	GCNT1	ENSG00000187210	depression_Als_ukb_included	C	2844	rs140479578	unconditioned	2.95994e-07	0.963383	8.74646e-09	0.0284593	0.00815767	15.0329	OID21379	no_MHC	UKB
98879	rs11144866	9	78997320	GCNT1	ENSG00000187210	depression_Als_ukb_included	C	2842	rs142341398	unconditioned	1.62291e-11	0.961014	4.78632e-13	0.0283317	0.0106547	24.8442	OID21379	no_MHC	UKB
98880	rs11144866	9	78997320	GCNT1	ENSG00000187210	depression_Als_ukb_included	C	2843	rs2149589	unconditioned	6.63326e-15	0.962693	1.95586e-16	0.0283767	0.00893036	32.6467	OID21379	no_MHC	UKB
98881	rs11144866	9	78997320	GCNT1	ENSG00000187210	depression_Als_ukb_included	C	2841	rs2262160	unconditioned	0.0828134	0.87979	0.00244142	0.0259281	0.00902746	2.49117	OID21379	no_MHC	UKB
98882	rs11144866	9	78997320	GCNT1	ENSG00000187210	depression_Als_ukb_included	C	2851	rs2282683	unconditioned	2.08194e-256	0.962696	6.1445e-258	0.0284036	0.00890027	588.728	OID21379	no_MHC	UKB
98883	rs11144866	9	78997320	GCNT1	ENSG00000187210	depression_Als_ukb_included	C	2842	rs4237274	unconditioned	0.0223189	0.940016	0.000658052	0.0277062	0.00930096	3.80232	OID21379	no_MHC	UKB
98884	rs11144866	9	78997320	GCNT1	ENSG00000187210	depression_Als_ukb_included	C	2895	rs4571791	unconditioned	1.30347e-12	0.911485	3.92005e-14	0.0273509	0.0611643	27.366	OID21379	no_MHC	UKB
98885	rs11144866	9	78997320	GCNT1	ENSG00000187210	depression_Als_ukb_included	C	2842	rs62565111	unconditioned	3.21701e-23	0.967419	9.48542e-25	0.0285205	0.00406069	51.791	OID21379	no_MHC	UKB
98886	rs11144866	9	78997320	GCNT1	ENSG00000187210	depression_Als_ukb_included	C	2863	rs646698	unconditioned	5.57774e-52	0.932144	1.69637e-53	0.02831	0.0395455	118.016	OID21379	no_MHC	UKB
98887	rs11144866	9	78997320	GCNT1	ENSG00000187210	depression_Als_ukb_included	C	2843	rs6560525	unconditioned	0.0447777	0.908581	0.00132278	0.0268219	0.0184966	3.10604	OID21379	no_MHC	UKB
98888	rs11144866	9	78997320	GCNT1	ENSG00000187210	depression_Als_ukb_included	C	2847	rs674139	unconditioned	2.97684e-21	0.96911	8.78033e-23	0.028582	0.0023082	47.2634	OID21379	no_MHC	UKB
98889	rs11144866	9	78997320	GCNT1	ENSG00000187210	depression_Als_ukb_included	C	2842	rs7018864	unconditioned	1.11215e-09	0.966034	3.27935e-11	0.0284797	0.00548604	20.617	OID21379	no_MHC	UKB
98890	rs11144866	9	78997320	GCNT1	ENSG00000187210	depression_Als_ukb_included	C	2842	rs7022144	unconditioned	0.123506	0.832688	0.00364821	0.024581	0.0155768	2.09147	OID21379	no_MHC	UKB
98891	rs11144866	9	78997320	GCNT1	ENSG00000187210	depression_Als_ukb_included	C	2842	rs7031261	unconditioned	1.10454e-18	0.96934	3.25653e-20	0.0285772	0.00208237	41.3471	OID21379	no_MHC	UKB
98892	rs11144866	9	78997320	GCNT1	ENSG00000187210	depression_Als_ukb_included	C	2843	rs7040939	unconditioned	3.86688e-27	0.967405	1.14239e-28	0.0285759	0.00401938	60.8173	OID21379	no_MHC	UKB
98893	rs11144866	9	78997320	GCNT1	ENSG00000187210	depression_Als_ukb_included	C	2867	rs73449900	unconditioned	0.149324	0.810868	0.00457306	0.0248224	0.0104127	1.90164	OID21379	no_MHC	UKB
98894	rs11144866	9	78997320	GCNT1	ENSG00000187210	schizophrenia	C	3319	unconditioned	unconditioned	0	0.911726	0	0.060319	0.027955	1533.12	OID21379	no_MHC	UKB
98895	rs11144866	9	78997320	GCNT1	ENSG00000187210	schizophrenia	C	2876	rs10781368	unconditioned	2.86085e-27	0.929918	1.48746e-28	0.048328	0.0217537	61.1187	OID21379	no_MHC	UKB
98896	rs11144866	9	78997320	GCNT1	ENSG00000187210	schizophrenia	C	2899	rs10869780	unconditioned	1.10439e-22	0.943276	5.75799e-24	0.0491723	0.00755146	50.5576	OID21379	no_MHC	UKB
98897	rs11144866	9	78997320	GCNT1	ENSG00000187210	schizophrenia	C	2878	rs11546569	unconditioned	3.08146e-219	0.933709	1.60243e-220	0.0485372	0.0177543	503.141	OID21379	no_MHC	UKB
98898	rs11144866	9	78997320	GCNT1	ENSG00000187210	schizophrenia	C	2876	rs117253530	unconditioned	1.77569e-06	0.927965	9.23284e-08	0.0482265	0.0238067	13.2413	OID21379	no_MHC	UKB
98899	rs11144866	9	78997320	GCNT1	ENSG00000187210	schizophrenia	C	2882	rs117476833	unconditioned	7.91066e-14	0.944206	4.1148e-15	0.0491071	0.00668662	30.168	OID21379	no_MHC	UKB
98900	rs11144866	9	78997320	GCNT1	ENSG00000187210	schizophrenia	C	2878	rs140479578	unconditioned	2.83781e-07	0.923674	1.47602e-08	0.0480144	0.0283116	15.0751	OID21379	no_MHC	UKB
98901	rs11144866	9	78997320	GCNT1	ENSG00000187210	schizophrenia	C	2876	rs142341398	unconditioned	1.49069e-11	0.882778	7.75917e-13	0.0458781	0.0713444	24.9292	OID21379	no_MHC	UKB
98902	rs11144866	9	78997320	GCNT1	ENSG00000187210	schizophrenia	C	2877	rs2149589	unconditioned	6.44265e-15	0.935001	3.35479e-16	0.0486707	0.0163281	32.6758	OID21379	no_MHC	UKB
98903	rs11144866	9	78997320	GCNT1	ENSG00000187210	schizophrenia	C	2875	rs2262160	unconditioned	0.0774934	0.858706	0.00402735	0.044612	0.0151613	2.55756	OID21379	no_MHC	UKB
98904	rs11144866	9	78997320	GCNT1	ENSG00000187210	schizophrenia	C	2885	rs2282683	unconditioned	1.99675e-256	0.923457	1.04343e-257	0.048228	0.0283147	588.77	OID21379	no_MHC	UKB
98905	rs11144866	9	78997320	GCNT1	ENSG00000187210	schizophrenia	C	2876	rs4237274	unconditioned	0.0216563	0.915123	0.00112563	0.0475508	0.0145445	3.83246	OID21379	no_MHC	UKB
98906	rs11144866	9	78997320	GCNT1	ENSG00000187210	schizophrenia	C	2927	rs4571791	unconditioned	1.35163e-12	0.944947	7.06058e-14	0.0493562	0.00569645	27.3297	OID21379	no_MHC	UKB
98907	rs11144866	9	78997320	GCNT1	ENSG00000187210	schizophrenia	C	2876	rs62565111	unconditioned	3.13055e-23	0.941446	1.62727e-24	0.0489271	0.00962739	51.8182	OID21379	no_MHC	UKB
98908	rs11144866	9	78997320	GCNT1	ENSG00000187210	schizophrenia	C	2897	rs646698	unconditioned	5.42555e-52	0.906709	2.8819e-53	0.0481166	0.0451747	118.043	OID21379	no_MHC	UKB
98909	rs11144866	9	78997320	GCNT1	ENSG00000187210	schizophrenia	C	2877	rs6560525	unconditioned	0.0431892	0.89502	0.00224506	0.0465119	0.0130335	3.14217	OID21379	no_MHC	UKB
98910	rs11144866	9	78997320	GCNT1	ENSG00000187210	schizophrenia	C	2881	rs674139	unconditioned	2.90294e-21	0.945025	1.50971e-22	0.0491416	0.00583363	47.2886	OID21379	no_MHC	UKB
98911	rs11144866	9	78997320	GCNT1	ENSG00000187210	schizophrenia	C	2876	rs7018864	unconditioned	1.0803e-09	0.938368	5.61582e-11	0.0487672	0.0128645	20.646	OID21379	no_MHC	UKB
98912	rs11144866	9	78997320	GCNT1	ENSG00000187210	schizophrenia	C	2876	rs7022144	unconditioned	0.116464	0.8189	0.00605346	0.042548	0.0160347	2.15017	OID21379	no_MHC	UKB
98913	rs11144866	9	78997320	GCNT1	ENSG00000187210	schizophrenia	C	2876	rs7031261	unconditioned	1.07642e-18	0.94464	5.5949e-20	0.0490931	0.00626671	41.3729	OID21379	no_MHC	UKB
98914	rs11144866	9	78997320	GCNT1	ENSG00000187210	schizophrenia	C	2877	rs7040939	unconditioned	3.78288e-27	0.946368	1.96641e-28	0.0491894	0.00444241	60.8393	OID21379	no_MHC	UKB
98915	rs11144866	9	78997320	GCNT1	ENSG00000187210	schizophrenia	C	2901	rs73449900	unconditioned	0.142218	0.792605	0.00741802	0.0413254	0.0164337	1.95039	OID21379	no_MHC	UKB
98916	rs11144946	9	79151864	GCNT1	ENSG00000187210	anxiety_pgc_2026	C	2864	unconditioned	unconditioned	0	0.932304	0	0.0625532	0.00514273	1533.1	OID21379	no_MHC	UKB
98917	rs11144946	9	79151864	GCNT1	ENSG00000187210	anxiety_pgc_2026	C	2601	rs10781368	unconditioned	0.059825	0.873916	0.00378043	0.0552168	0.00726132	2.81633	OID21379	no_MHC	UKB
98918	rs11144946	9	79151864	GCNT1	ENSG00000187210	anxiety_pgc_2026	C	2626	rs10869780	unconditioned	1.0953e-22	0.937282	6.9321e-24	0.0593167	0.00340138	50.5658	OID21379	no_MHC	UKB
98919	rs11144946	9	79151864	GCNT1	ENSG00000187210	anxiety_pgc_2026	C	2604	rs11546569	unconditioned	2.9667e-219	0.92959	1.87538e-220	0.0587518	0.0116587	503.179	OID21379	no_MHC	UKB
98920	rs11144946	9	79151864	GCNT1	ENSG00000187210	anxiety_pgc_2026	C	2601	rs117253530	unconditioned	0.10139	0.823072	0.006407	0.0519939	0.017137	2.28878	OID21379	no_MHC	UKB
98921	rs11144946	9	79151864	GCNT1	ENSG00000187210	anxiety_pgc_2026	C	2608	rs117476833	unconditioned	7.85084e-14	0.936531	4.96388e-15	0.0592101	0.00425939	30.1756	OID21379	no_MHC	UKB
98922	rs11144946	9	79151864	GCNT1	ENSG00000187210	anxiety_pgc_2026	C	2603	rs140479578	unconditioned	0.131381	0.782146	0.00830345	0.0494039	0.0287657	2.02965	OID21379	no_MHC	UKB
98923	rs11144946	9	79151864	GCNT1	ENSG00000187210	anxiety_pgc_2026	C	2601	rs142341398	unconditioned	0.117979	0.792003	0.00745524	0.0500152	0.0325482	2.13725	OID21379	no_MHC	UKB
98924	rs11144946	9	79151864	GCNT1	ENSG00000187210	anxiety_pgc_2026	C	2603	rs2149589	unconditioned	6.47513e-15	0.937863	4.09217e-16	0.0592685	0.00286859	32.6708	OID21379	no_MHC	UKB
98925	rs11144946	9	79151864	GCNT1	ENSG00000187210	anxiety_pgc_2026	C	2601	rs2262160	unconditioned	0.0780177	0.817653	0.00493005	0.0516209	0.0477786	2.55082	OID21379	no_MHC	UKB
98926	rs11144946	9	79151864	GCNT1	ENSG00000187210	anxiety_pgc_2026	C	2611	rs2282683	unconditioned	1.99077e-256	0.935669	1.25903e-257	0.0591699	0.00516129	588.773	OID21379	no_MHC	UKB
98927	rs11144946	9	79151864	GCNT1	ENSG00000187210	anxiety_pgc_2026	C	2602	rs4237274	unconditioned	0.0217146	0.908328	0.00137228	0.0573915	0.0111933	3.82977	OID21379	no_MHC	UKB
98928	rs11144946	9	79151864	GCNT1	ENSG00000187210	anxiety_pgc_2026	C	2646	rs4571791	unconditioned	1.34763e-12	0.93576	8.56124e-14	0.0594423	0.0047982	27.3327	OID21379	no_MHC	UKB
98929	rs11144946	9	79151864	GCNT1	ENSG00000187210	anxiety_pgc_2026	C	2602	rs62565111	unconditioned	3.1004e-23	0.933743	1.95943e-24	0.0590045	0.00725231	51.8279	OID21379	no_MHC	UKB
98930	rs11144946	9	79151864	GCNT1	ENSG00000187210	anxiety_pgc_2026	C	2623	rs646698	unconditioned	5.56882e-52	0.931193	3.53203e-53	0.0590512	0.0097559	118.017	OID21379	no_MHC	UKB
98931	rs11144946	9	79151864	GCNT1	ENSG00000187210	anxiety_pgc_2026	C	2603	rs6560525	unconditioned	0.0430256	0.879649	0.00271927	0.0555759	0.0190305	3.14596	OID21379	no_MHC	UKB
98932	rs11144946	9	79151864	GCNT1	ENSG00000187210	anxiety_pgc_2026	C	2605	rs674139	unconditioned	3.71753e-21	0.936858	2.34979e-22	0.0592132	0.00392871	47.0412	OID21379	no_MHC	UKB
98933	rs11144946	9	79151864	GCNT1	ENSG00000187210	anxiety_pgc_2026	C	2602	rs7018864	unconditioned	1.07367e-09	0.932394	6.78566e-11	0.0589193	0.00868662	20.6522	OID21379	no_MHC	UKB
98934	rs11144946	9	79151864	GCNT1	ENSG00000187210	anxiety_pgc_2026	C	2602	rs7022144	unconditioned	0.113131	0.744289	0.00714958	0.0469486	0.0884822	2.17921	OID21379	no_MHC	UKB
98935	rs11144946	9	79151864	GCNT1	ENSG00000187210	anxiety_pgc_2026	C	2602	rs7031261	unconditioned	1.06778e-18	0.936523	6.74793e-20	0.0591802	0.00429671	41.381	OID21379	no_MHC	UKB
98936	rs11144946	9	79151864	GCNT1	ENSG00000187210	anxiety_pgc_2026	C	2603	rs7040939	unconditioned	3.71131e-27	0.927374	2.34601e-28	0.0586076	0.0140183	60.8584	OID21379	no_MHC	UKB
98937	rs11144946	9	79151864	GCNT1	ENSG00000187210	anxiety_pgc_2026	C	2624	rs73449900	unconditioned	0.154182	0.772898	0.00976153	0.0489193	0.0142391	1.86962	OID21379	no_MHC	UKB
98938	rs11144946	9	79151864	GCNT1	ENSG00000187210	bipolar	C	3336	unconditioned	unconditioned	0	0.918391	0	0.0753642	0.00624447	1533.12	OID21379	no_MHC	UKB
98939	rs11144946	9	79151864	GCNT1	ENSG00000187210	bipolar	C	2921	rs10781368	unconditioned	2.82787e-27	0.921852	1.85716e-28	0.0605237	0.0176241	61.1303	OID21379	no_MHC	UKB
98940	rs11144946	9	79151864	GCNT1	ENSG00000187210	bipolar	C	2946	rs10869780	unconditioned	1.08933e-22	0.932092	7.17159e-24	0.0613575	0.0065503	50.5713	OID21379	no_MHC	UKB
98941	rs11144946	9	79151864	GCNT1	ENSG00000187210	bipolar	C	2923	rs11546569	unconditioned	2.87004e-219	0.905491	1.88665e-220	0.0594883	0.0350208	503.212	OID21379	no_MHC	UKB
98942	rs11144946	9	79151864	GCNT1	ENSG00000187210	bipolar	C	2921	rs117253530	unconditioned	1.74405e-06	0.911987	1.14558e-07	0.059876	0.0281355	13.2593	OID21379	no_MHC	UKB
98943	rs11144946	9	79151864	GCNT1	ENSG00000187210	bipolar	C	2927	rs117476833	unconditioned	7.73611e-14	0.922758	5.08648e-15	0.0606546	0.0165876	30.1903	OID21379	no_MHC	UKB
98944	rs11144946	9	79151864	GCNT1	ENSG00000187210	bipolar	C	2923	rs140479578	unconditioned	2.77191e-07	0.903121	1.82145e-08	0.0593074	0.0375718	15.0986	OID21379	no_MHC	UKB
98945	rs11144946	9	79151864	GCNT1	ENSG00000187210	bipolar	C	2921	rs142341398	unconditioned	1.51931e-11	0.901591	9.98156e-13	0.0591934	0.0392159	24.9102	OID21379	no_MHC	UKB
98946	rs11144946	9	79151864	GCNT1	ENSG00000187210	bipolar	C	2922	rs2149589	unconditioned	6.40922e-15	0.929331	4.20861e-16	0.0610148	0.0096544	32.681	OID21379	no_MHC	UKB
98947	rs11144946	9	79151864	GCNT1	ENSG00000187210	bipolar	C	2920	rs2262160	unconditioned	0.0761549	0.847251	0.00499991	0.0556098	0.015984	2.57499	OID21379	no_MHC	UKB
98948	rs11144946	9	79151864	GCNT1	ENSG00000187210	bipolar	C	2930	rs2282683	unconditioned	1.98242e-256	0.932387	1.30291e-257	0.0612731	0.00633964	588.777	OID21379	no_MHC	UKB
98949	rs11144946	9	79151864	GCNT1	ENSG00000187210	bipolar	C	2921	rs4237274	unconditioned	0.0213803	0.903775	0.00140418	0.0593426	0.0140979	3.84528	OID21379	no_MHC	UKB
98950	rs11144946	9	79151864	GCNT1	ENSG00000187210	bipolar	C	2972	rs4571791	unconditioned	1.34145e-12	0.929987	8.85505e-14	0.0613806	0.00863228	27.3373	OID21379	no_MHC	UKB
98951	rs11144946	9	79151864	GCNT1	ENSG00000187210	bipolar	C	2921	rs62565111	unconditioned	3.02289e-23	0.910519	1.98565e-24	0.0597796	0.0297015	51.8532	OID21379	no_MHC	UKB
98952	rs11144946	9	79151864	GCNT1	ENSG00000187210	bipolar	C	2942	rs646698	unconditioned	5.56226e-52	0.930083	3.66289e-53	0.0612397	0.00867707	118.018	OID21379	no_MHC	UKB
98953	rs11144946	9	79151864	GCNT1	ENSG00000187210	bipolar	C	2922	rs6560525	unconditioned	0.0426831	0.886272	0.00280298	0.0581909	0.0100505	3.15395	OID21379	no_MHC	UKB
98954	rs11144946	9	79151864	GCNT1	ENSG00000187210	bipolar	C	2926	rs674139	unconditioned	2.86403e-21	0.932013	1.88152e-22	0.0612217	0.00676507	47.3021	OID21379	no_MHC	UKB
98955	rs11144946	9	79151864	GCNT1	ENSG00000187210	bipolar	C	2921	rs7018864	unconditioned	3.96673e-10	0.344472	2.67722e-11	0.0226161	0.632911	21.6479	OID21379	no_MHC	UKB
98956	rs11144946	9	79151864	GCNT1	ENSG00000187210	bipolar	C	2921	rs7022144	unconditioned	0.114169	0.803279	0.00749682	0.0527243	0.0223308	2.17007	OID21379	no_MHC	UKB
98957	rs11144946	9	79151864	GCNT1	ENSG00000187210	bipolar	C	2921	rs7031261	unconditioned	9.84422e-19	0.863309	6.47229e-20	0.0566801	0.0800106	41.4622	OID21379	no_MHC	UKB
98958	rs11144946	9	79151864	GCNT1	ENSG00000187210	bipolar	C	2922	rs7040939	unconditioned	3.73684e-27	0.933657	2.45396e-28	0.0613078	0.00503565	60.8516	OID21379	no_MHC	UKB
98959	rs11144946	9	79151864	GCNT1	ENSG00000187210	bipolar	C	2946	rs73449900	unconditioned	0.13954	0.783292	0.00924105	0.0518576	0.0160697	1.9694	OID21379	no_MHC	UKB
98960	rs11144946	9	79151864	GCNT1	ENSG00000187210	bipolar_noukb	C	3333	unconditioned	unconditioned	0	0.918832	0	0.0748208	0.00634734	1533.12	OID21379	no_MHC	UKB
98961	rs11144946	9	79151864	GCNT1	ENSG00000187210	bipolar_noukb	C	2916	rs10781368	unconditioned	2.83343e-27	0.923575	1.82243e-28	0.0593862	0.0170384	61.1283	OID21379	no_MHC	UKB
98962	rs11144946	9	79151864	GCNT1	ENSG00000187210	bipolar_noukb	C	2941	rs10869780	unconditioned	1.09122e-22	0.933731	7.03544e-24	0.0601943	0.00607446	50.5696	OID21379	no_MHC	UKB
98963	rs11144946	9	79151864	GCNT1	ENSG00000187210	bipolar_noukb	C	2918	rs11546569	unconditioned	2.82354e-219	0.889392	1.81859e-220	0.0572308	0.0533774	503.228	OID21379	no_MHC	UKB
98964	rs11144946	9	79151864	GCNT1	ENSG00000187210	bipolar_noukb	C	2916	rs117253530	unconditioned	1.72908e-06	0.904124	1.11253e-07	0.0581355	0.0377382	13.2679	OID21379	no_MHC	UKB
98965	rs11144946	9	79151864	GCNT1	ENSG00000187210	bipolar_noukb	C	2922	rs117476833	unconditioned	7.73794e-14	0.922997	4.9837e-15	0.0594289	0.0175745	30.1901	OID21379	no_MHC	UKB
98966	rs11144946	9	79151864	GCNT1	ENSG00000187210	bipolar_noukb	C	2918	rs140479578	unconditioned	2.75425e-07	0.897325	1.77282e-08	0.0577129	0.0449618	15.1049	OID21379	no_MHC	UKB
98967	rs11144946	9	79151864	GCNT1	ENSG00000187210	bipolar_noukb	C	2916	rs142341398	unconditioned	1.5263e-11	0.90567	9.82026e-13	0.0582349	0.036095	24.9056	OID21379	no_MHC	UKB
98968	rs11144946	9	79151864	GCNT1	ENSG00000187210	bipolar_noukb	C	2917	rs2149589	unconditioned	6.41155e-15	0.9297	4.12331e-16	0.0597791	0.0105212	32.6807	OID21379	no_MHC	UKB
98969	rs11144946	9	79151864	GCNT1	ENSG00000187210	bipolar_noukb	C	2915	rs2262160	unconditioned	0.0762044	0.847614	0.00489997	0.0544851	0.0167966	2.57434	OID21379	no_MHC	UKB
98970	rs11144946	9	79151864	GCNT1	ENSG00000187210	bipolar_noukb	C	2925	rs2282683	unconditioned	1.98508e-256	0.933471	1.27779e-257	0.060081	0.00644847	588.776	OID21379	no_MHC	UKB
98971	rs11144946	9	79151864	GCNT1	ENSG00000187210	bipolar_noukb	C	2916	rs4237274	unconditioned	0.0213748	0.903582	0.00137495	0.0581082	0.0155598	3.84554	OID21379	no_MHC	UKB
98972	rs11144946	9	79151864	GCNT1	ENSG00000187210	bipolar_noukb	C	2969	rs4571791	unconditioned	1.3294e-12	0.930054	8.59853e-14	0.0601458	0.00980016	27.3463	OID21379	no_MHC	UKB
98973	rs11144946	9	79151864	GCNT1	ENSG00000187210	bipolar_noukb	C	2916	rs62565111	unconditioned	3.05166e-23	0.919157	1.96295e-24	0.0591021	0.0217404	51.8438	OID21379	no_MHC	UKB
98974	rs11144946	9	79151864	GCNT1	ENSG00000187210	bipolar_noukb	C	2937	rs646698	unconditioned	5.56448e-52	0.930457	3.59003e-53	0.0600208	0.00952191	118.018	OID21379	no_MHC	UKB
98975	rs11144946	9	79151864	GCNT1	ENSG00000187210	bipolar_noukb	C	2917	rs6560525	unconditioned	0.0427205	0.88712	0.00274764	0.0570462	0.0103659	3.15308	OID21379	no_MHC	UKB
98976	rs11144946	9	79151864	GCNT1	ENSG00000187210	bipolar_noukb	C	2921	rs674139	unconditioned	2.86654e-21	0.932858	1.84441e-22	0.0600155	0.00712633	47.3012	OID21379	no_MHC	UKB
98977	rs11144946	9	79151864	GCNT1	ENSG00000187210	bipolar_noukb	C	2916	rs7018864	unconditioned	4.10036e-10	0.356078	2.70806e-11	0.0228959	0.621026	21.6148	OID21379	no_MHC	UKB
98978	rs11144946	9	79151864	GCNT1	ENSG00000187210	bipolar_noukb	C	2916	rs7022144	unconditioned	0.113758	0.800528	0.00731594	0.0514561	0.0269421	2.17368	OID21379	no_MHC	UKB
98979	rs11144946	9	79151864	GCNT1	ENSG00000187210	bipolar_noukb	C	2916	rs7031261	unconditioned	9.85426e-19	0.864214	6.34547e-20	0.0555693	0.0802165	41.4612	OID21379	no_MHC	UKB
98980	rs11144946	9	79151864	GCNT1	ENSG00000187210	bipolar_noukb	C	2917	rs7040939	unconditioned	3.74123e-27	0.934778	2.40624e-28	0.0601169	0.00510506	60.8504	OID21379	no_MHC	UKB
98981	rs11144946	9	79151864	GCNT1	ENSG00000187210	bipolar_noukb	C	2941	rs73449900	unconditioned	0.139633	0.783756	0.00905915	0.0508319	0.0167195	1.96874	OID21379	no_MHC	UKB
98982	rs11144946	9	79151864	GCNT1	ENSG00000187210	depression_Als_noukb_included	C	3188	unconditioned	unconditioned	0	0.946561	0	0.0446882	0.0087511	1533.09	OID21379	no_MHC	UKB
98983	rs11144946	9	79151864	GCNT1	ENSG00000187210	depression_Als_noukb_included	C	2839	rs10781368	unconditioned	0.0593482	0.892997	0.00239696	0.0360572	0.00920015	2.82433	OID21379	no_MHC	UKB
98984	rs11144946	9	79151864	GCNT1	ENSG00000187210	depression_Als_noukb_included	C	2865	rs10869780	unconditioned	1.11886e-22	0.957359	4.53133e-24	0.0387685	0.00387291	50.5446	OID21379	no_MHC	UKB
98985	rs11144946	9	79151864	GCNT1	ENSG00000187210	depression_Als_noukb_included	C	2842	rs11546569	unconditioned	3.01828e-219	0.952445	1.22023e-220	0.0384963	0.00905899	503.161	OID21379	no_MHC	UKB
98986	rs11144946	9	79151864	GCNT1	ENSG00000187210	depression_Als_noukb_included	C	2840	rs117253530	unconditioned	1.81455e-06	0.948859	7.33108e-08	0.0383226	0.0128168	13.2197	OID21379	no_MHC	UKB
98987	rs11144946	9	79151864	GCNT1	ENSG00000187210	depression_Als_noukb_included	C	2846	rs117476833	unconditioned	7.82237e-14	0.933045	3.1658e-15	0.0377322	0.0292229	30.1792	OID21379	no_MHC	UKB
98988	rs11144946	9	79151864	GCNT1	ENSG00000187210	depression_Als_noukb_included	C	2841	rs140479578	unconditioned	0.0121364	0.932155	0.000490282	0.0376392	0.0175793	4.41154	OID21379	no_MHC	UKB
98989	rs11144946	9	79151864	GCNT1	ENSG00000187210	depression_Als_noukb_included	C	2840	rs142341398	unconditioned	1.58353e-11	0.939707	6.39933e-13	0.037953	0.0223396	24.8688	OID21379	no_MHC	UKB
98990	rs11144946	9	79151864	GCNT1	ENSG00000187210	depression_Als_noukb_included	C	2841	rs2149589	unconditioned	6.57016e-15	0.952663	2.654e-16	0.0384738	0.00886317	32.6562	OID21379	no_MHC	UKB
98991	rs11144946	9	79151864	GCNT1	ENSG00000187210	depression_Als_noukb_included	C	2839	rs2262160	unconditioned	0.0777054	0.862084	0.00313837	0.0347956	0.0222769	2.55483	OID21379	no_MHC	UKB
98992	rs11144946	9	79151864	GCNT1	ENSG00000187210	depression_Als_noukb_included	C	2849	rs2282683	unconditioned	2.02543e-256	0.952639	8.19885e-258	0.0385535	0.00880729	588.756	OID21379	no_MHC	UKB
98993	rs11144946	9	79151864	GCNT1	ENSG00000187210	depression_Als_noukb_included	C	2839	rs4237274	unconditioned	0.0274715	0.925152	0.00110952	0.0373562	0.00891049	3.5946	OID21379	no_MHC	UKB
98994	rs11144946	9	79151864	GCNT1	ENSG00000187210	depression_Als_noukb_included	C	2893	rs4571791	unconditioned	1.3656e-12	0.955344	5.55849e-14	0.0388803	0.00577581	27.3194	OID21379	no_MHC	UKB
98995	rs11144946	9	79151864	GCNT1	ENSG00000187210	depression_Als_noukb_included	C	2840	rs62565111	unconditioned	3.17076e-23	0.955064	1.28082e-24	0.0385732	0.00636319	51.8055	OID21379	no_MHC	UKB
98996	rs11144946	9	79151864	GCNT1	ENSG00000187210	depression_Als_noukb_included	C	2861	rs646698	unconditioned	5.69436e-52	0.952172	2.31276e-53	0.0386632	0.00916472	117.995	OID21379	no_MHC	UKB
98997	rs11144946	9	79151864	GCNT1	ENSG00000187210	depression_Als_noukb_included	C	2841	rs6560525	unconditioned	0.0433059	0.893968	0.00174945	0.0360892	0.0248877	3.13947	OID21379	no_MHC	UKB
98998	rs11144946	9	79151864	GCNT1	ENSG00000187210	depression_Als_noukb_included	C	2845	rs674139	unconditioned	2.91227e-21	0.94771	1.17864e-22	0.0383413	0.0139491	47.2854	OID21379	no_MHC	UKB
98999	rs11144946	9	79151864	GCNT1	ENSG00000187210	depression_Als_noukb_included	C	2840	rs7018864	unconditioned	9.93055e-10	0.862372	4.02259e-11	0.0348296	0.102798	20.7302	OID21379	no_MHC	UKB
99000	rs11144946	9	79151864	GCNT1	ENSG00000187210	depression_Als_noukb_included	C	2840	rs7022144	unconditioned	0.119667	0.833993	0.00483383	0.0336806	0.00782616	2.12305	OID21379	no_MHC	UKB
99001	rs11144946	9	79151864	GCNT1	ENSG00000187210	depression_Als_noukb_included	C	2840	rs7031261	unconditioned	1.0921e-18	0.957733	4.41117e-20	0.038681	0.0035865	41.3584	OID21379	no_MHC	UKB
99002	rs11144946	9	79151864	GCNT1	ENSG00000187210	depression_Als_noukb_included	C	2841	rs7040939	unconditioned	3.83389e-27	0.957903	1.5488e-28	0.0386937	0.0034032	60.8259	OID21379	no_MHC	UKB
99003	rs11144946	9	79151864	GCNT1	ENSG00000187210	depression_Als_noukb_included	C	2865	rs73449900	unconditioned	0.144319	0.806161	0.00599631	0.0334851	0.0100383	1.93573	OID21379	no_MHC	UKB
99004	rs11144946	9	79151864	GCNT1	ENSG00000187210	depression_Als_ukb_included	C	3327	unconditioned	unconditioned	0	0.945979	0	0.0452749	0.00874572	1533.08	OID21379	no_MHC	UKB
99005	rs11144946	9	79151864	GCNT1	ENSG00000187210	depression_Als_ukb_included	C	2891	rs10781368	unconditioned	2.96105e-27	0.965289	9.29901e-29	0.0303099	0.00440091	61.0843	OID21379	no_MHC	UKB
99006	rs11144946	9	79151864	GCNT1	ENSG00000187210	depression_Als_ukb_included	C	2916	rs10869780	unconditioned	1.12404e-22	0.961783	3.59208e-24	0.0307282	0.00748898	50.5399	OID21379	no_MHC	UKB
99007	rs11144946	9	79151864	GCNT1	ENSG00000187210	depression_Als_ukb_included	C	2893	rs11546569	unconditioned	3.05081e-219	0.96285	9.6024e-221	0.0302988	0.00685082	503.151	OID21379	no_MHC	UKB
99008	rs11144946	9	79151864	GCNT1	ENSG00000187210	depression_Als_ukb_included	C	2891	rs117253530	unconditioned	1.84068e-06	0.962523	5.78109e-08	0.030223	0.00725221	13.2054	OID21379	no_MHC	UKB
99009	rs11144946	9	79151864	GCNT1	ENSG00000187210	depression_Als_ukb_included	C	2897	rs117476833	unconditioned	7.96098e-14	0.949576	2.52306e-15	0.0300744	0.0203496	30.1616	OID21379	no_MHC	UKB
99010	rs11144946	9	79151864	GCNT1	ENSG00000187210	depression_Als_ukb_included	C	2893	rs140479578	unconditioned	2.95139e-07	0.961605	9.2875e-09	0.0302519	0.00814262	15.0358	OID21379	no_MHC	UKB
99011	rs11144946	9	79151864	GCNT1	ENSG00000187210	depression_Als_ukb_included	C	2891	rs142341398	unconditioned	1.61644e-11	0.959245	5.07738e-13	0.0301201	0.0106351	24.8482	OID21379	no_MHC	UKB
99012	rs11144946	9	79151864	GCNT1	ENSG00000187210	depression_Als_ukb_included	C	2892	rs2149589	unconditioned	6.62711e-15	0.960918	2.08121e-16	0.0301682	0.00891392	32.6476	OID21379	no_MHC	UKB
99013	rs11144946	9	79151864	GCNT1	ENSG00000187210	depression_Als_ukb_included	C	2890	rs2262160	unconditioned	0.0823292	0.878322	0.00258512	0.02757	0.00919387	2.49703	OID21379	no_MHC	UKB
99014	rs11144946	9	79151864	GCNT1	ENSG00000187210	depression_Als_ukb_included	C	2900	rs2282683	unconditioned	2.043e-256	0.960921	6.42161e-258	0.030195	0.00888386	588.747	OID21379	no_MHC	UKB
99015	rs11144946	9	79151864	GCNT1	ENSG00000187210	depression_Als_ukb_included	C	2891	rs4237274	unconditioned	0.0222691	0.938268	0.000699314	0.029455	0.00930881	3.80456	OID21379	no_MHC	UKB
99016	rs11144946	9	79151864	GCNT1	ENSG00000187210	depression_Als_ukb_included	C	2944	rs4571791	unconditioned	1.30063e-12	0.909893	4.1611e-14	0.029049	0.0610585	27.3682	OID21379	no_MHC	UKB
99017	rs11144946	9	79151864	GCNT1	ENSG00000187210	depression_Als_ukb_included	C	2891	rs62565111	unconditioned	3.20582e-23	0.965626	1.00676e-24	0.0303205	0.00405317	51.7945	OID21379	no_MHC	UKB
99018	rs11144946	9	79151864	GCNT1	ENSG00000187210	depression_Als_ukb_included	C	2912	rs646698	unconditioned	5.56464e-52	0.93048	1.79916e-53	0.0300449	0.039475	118.018	OID21379	no_MHC	UKB
99019	rs11144946	9	79151864	GCNT1	ENSG00000187210	depression_Als_ukb_included	C	2892	rs6560525	unconditioned	0.0446087	0.907034	0.00140338	0.0285167	0.018437	3.10983	OID21379	no_MHC	UKB
99020	rs11144946	9	79151864	GCNT1	ENSG00000187210	depression_Als_ukb_included	C	2896	rs674139	unconditioned	2.97251e-21	0.967311	9.33792e-23	0.030385	0.00230392	47.2649	OID21379	no_MHC	UKB
99021	rs11144946	9	79151864	GCNT1	ENSG00000187210	depression_Als_ukb_included	C	2891	rs7018864	unconditioned	1.11037e-09	0.964247	3.48717e-11	0.0302772	0.00547589	20.6186	OID21379	no_MHC	UKB
99022	rs11144946	9	79151864	GCNT1	ENSG00000187210	depression_Als_ukb_included	C	2891	rs7022144	unconditioned	0.12317	0.831252	0.00387461	0.0261336	0.0155707	2.09419	OID21379	no_MHC	UKB
99023	rs11144946	9	79151864	GCNT1	ENSG00000187210	depression_Als_ukb_included	C	2891	rs7031261	unconditioned	1.10328e-18	0.967541	3.46453e-20	0.0303806	0.00207851	41.3482	OID21379	no_MHC	UKB
99024	rs11144946	9	79151864	GCNT1	ENSG00000187210	depression_Als_ukb_included	C	2892	rs7040939	unconditioned	3.86475e-27	0.965612	1.21592e-28	0.0303758	0.00401193	60.8179	OID21379	no_MHC	UKB
99025	rs11144946	9	79151864	GCNT1	ENSG00000187210	depression_Als_ukb_included	C	2916	rs73449900	unconditioned	0.14809	0.810213	0.00481942	0.0263569	0.0105203	1.90993	OID21379	no_MHC	UKB
99026	rs11144946	9	79151864	GCNT1	ENSG00000187210	schizophrenia	C	3355	unconditioned	unconditioned	0	0.90808	0	0.0640766	0.0278432	1533.13	OID21379	no_MHC	UKB
99027	rs11144946	9	79151864	GCNT1	ENSG00000187210	schizophrenia	C	2926	rs10781368	unconditioned	2.8338e-27	0.923739	1.67726e-28	0.0546523	0.0216091	61.1282	OID21379	no_MHC	UKB
99028	rs11144946	9	79151864	GCNT1	ENSG00000187210	schizophrenia	C	2949	rs10869780	unconditioned	1.09496e-22	0.936918	6.49652e-24	0.0555811	0.00750058	50.5662	OID21379	no_MHC	UKB
99029	rs11144946	9	79151864	GCNT1	ENSG00000187210	schizophrenia	C	2928	rs11546569	unconditioned	2.94222e-219	0.927478	1.74169e-220	0.0548857	0.0176358	503.187	OID21379	no_MHC	UKB
99030	rs11144946	9	79151864	GCNT1	ENSG00000187210	schizophrenia	C	2926	rs117253530	unconditioned	1.76287e-06	0.921811	1.04344e-07	0.0545383	0.0236488	13.2486	OID21379	no_MHC	UKB
99031	rs11144946	9	79151864	GCNT1	ENSG00000187210	schizophrenia	C	2932	rs117476833	unconditioned	7.86243e-14	0.937836	4.65535e-15	0.0555226	0.00664151	30.1741	OID21379	no_MHC	UKB
99032	rs11144946	9	79151864	GCNT1	ENSG00000187210	schizophrenia	C	2928	rs140479578	unconditioned	2.81635e-07	0.917576	1.66747e-08	0.0542986	0.0281247	15.0827	OID21379	no_MHC	UKB
99033	rs11144946	9	79151864	GCNT1	ENSG00000187210	schizophrenia	C	2926	rs142341398	unconditioned	1.47828e-11	0.877207	8.75809e-13	0.0518993	0.0708941	24.9376	OID21379	no_MHC	UKB
99034	rs11144946	9	79151864	GCNT1	ENSG00000187210	schizophrenia	C	2927	rs2149589	unconditioned	6.40513e-15	0.928754	3.79605e-16	0.0550271	0.0162186	32.6817	OID21379	no_MHC	UKB
99035	rs11144946	9	79151864	GCNT1	ENSG00000187210	schizophrenia	C	2925	rs2262160	unconditioned	0.0767015	0.85337	0.00453799	0.0504741	0.0149167	2.56783	OID21379	no_MHC	UKB
99036	rs11144946	9	79151864	GCNT1	ENSG00000187210	schizophrenia	C	2935	rs2282683	unconditioned	1.95066e-256	0.917363	1.15967e-257	0.0545094	0.0281278	588.794	OID21379	no_MHC	UKB
99037	rs11144946	9	79151864	GCNT1	ENSG00000187210	schizophrenia	C	2926	rs4237274	unconditioned	0.0215032	0.909037	0.00127237	0.0537744	0.0144128	3.83956	OID21379	no_MHC	UKB
99038	rs11144946	9	79151864	GCNT1	ENSG00000187210	schizophrenia	C	2977	rs4571791	unconditioned	1.34186e-12	0.938567	7.97489e-14	0.0557751	0.005658	27.337	OID21379	no_MHC	UKB
99039	rs11144946	9	79151864	GCNT1	ENSG00000187210	schizophrenia	C	2926	rs62565111	unconditioned	3.10459e-23	0.935112	1.83712e-24	0.0553253	0.00956262	51.8266	OID21379	no_MHC	UKB
99040	rs11144946	9	79151864	GCNT1	ENSG00000187210	schizophrenia	C	2947	rs646698	unconditioned	5.38732e-52	0.900833	3.24916e-53	0.0542855	0.0448817	118.05	OID21379	no_MHC	UKB
99041	rs11144946	9	79151864	GCNT1	ENSG00000187210	schizophrenia	C	2927	rs6560525	unconditioned	0.0428165	0.889137	0.00253371	0.0526028	0.0129098	3.15083	OID21379	no_MHC	UKB
99042	rs11144946	9	79151864	GCNT1	ENSG00000187210	schizophrenia	C	2931	rs674139	unconditioned	2.88436e-21	0.938643	1.70756e-22	0.0555624	0.00579423	47.295	OID21379	no_MHC	UKB
99043	rs11144946	9	79151864	GCNT1	ENSG00000187210	schizophrenia	C	2926	rs7018864	unconditioned	1.07332e-09	0.932076	6.35168e-11	0.0551456	0.0127782	20.6525	OID21379	no_MHC	UKB
99044	rs11144946	9	79151864	GCNT1	ENSG00000187210	schizophrenia	C	2926	rs7022144	unconditioned	0.115604	0.813657	0.00684044	0.0481293	0.015769	2.15758	OID21379	no_MHC	UKB
99045	rs11144946	9	79151864	GCNT1	ENSG00000187210	schizophrenia	C	2926	rs7031261	unconditioned	1.06988e-18	0.938264	6.33055e-20	0.0555117	0.00622441	41.379	OID21379	no_MHC	UKB
99046	rs11144946	9	79151864	GCNT1	ENSG00000187210	schizophrenia	C	2927	rs7040939	unconditioned	3.76205e-27	0.939969	2.22623e-28	0.0556191	0.00441237	60.8448	OID21379	no_MHC	UKB
99047	rs11144946	9	79151864	GCNT1	ENSG00000187210	schizophrenia	C	2951	rs73449900	unconditioned	0.140437	0.788418	0.00833544	0.0467794	0.0160306	1.963	OID21379	no_MHC	UKB
99048	rs117662356	19	18482568	GDF15	ENSG00000130513	anxiety_pgc_2026	C	2579	unconditioned	unconditioned	0	0.410103	0	0.584992	0.00490514	946.001	OID20251	no_MHC	UKB
99049	rs117662356	19	18482568	GDF15	ENSG00000130513	anxiety_pgc_2026	C	2253	rs10424912	unconditioned	6.58814e-36	0.414479	9.26378e-36	0.582809	0.00271169	81.0078	OID20251	no_MHC	UKB
99050	rs117662356	19	18482568	GDF15	ENSG00000130513	anxiety_pgc_2026	C	2272	rs1054221	unconditioned	2.92709e-94	0.412712	4.12925e-94	0.582209	0.00507871	215.369	OID20251	no_MHC	UKB
99051	rs117662356	19	18482568	GDF15	ENSG00000130513	anxiety_pgc_2026	C	2248	rs11671863	unconditioned	0.0450466	0.369787	0.0631719	0.518574	0.00342093	3.10006	OID20251	no_MHC	UKB
99052	rs117662356	19	18482568	GDF15	ENSG00000130513	anxiety_pgc_2026	C	2247	rs1363119	unconditioned	1.2115e-06	0.279478	1.70362e-06	0.392678	0.327842	13.6237	OID20251	no_MHC	UKB
99053	rs117662356	19	18482568	GDF15	ENSG00000130513	anxiety_pgc_2026	C	2247	rs139751608	unconditioned	0.000354692	0.412171	0.000497421	0.578021	0.00895638	7.94426	OID20251	no_MHC	UKB
99054	rs117662356	19	18482568	GDF15	ENSG00000130513	anxiety_pgc_2026	C	2267	rs3746181	unconditioned	1.25108e-16	0.384577	1.76529e-16	0.542571	0.0728525	36.6174	OID20251	no_MHC	UKB
99055	rs117662356	19	18482568	GDF15	ENSG00000130513	anxiety_pgc_2026	C	2261	rs3787023	unconditioned	1.1893e-45	0.411426	1.67554e-45	0.579627	0.00894717	103.443	OID20251	no_MHC	UKB
99056	rs117662356	19	18482568	GDF15	ENSG00000130513	anxiety_pgc_2026	C	2244	rs62137063	unconditioned	0.039946	0.374792	0.0560184	0.525588	0.00365556	3.22023	OID20251	no_MHC	UKB
99057	rs117662356	19	18482568	GDF15	ENSG00000130513	anxiety_pgc_2026	C	2245	rs62137090	unconditioned	0.017135	0.398226	0.0240381	0.558656	0.00194526	4.06663	OID20251	no_MHC	UKB
99058	rs117662356	19	18482568	GDF15	ENSG00000130513	bipolar	C	2670	unconditioned	unconditioned	0	0.241663	0	0.754838	0.00349885	946.531	OID20251	no_MHC	UKB
99059	rs117662356	19	18482568	GDF15	ENSG00000130513	bipolar	C	2307	rs10424912	unconditioned	3.37264e-36	0.212149	1.03791e-35	0.652745	0.135106	81.6774	OID20251	no_MHC	UKB
99060	rs117662356	19	18482568	GDF15	ENSG00000130513	bipolar	C	2326	rs1054221	unconditioned	1.72634e-94	0.243535	5.34016e-94	0.753333	0.00313247	215.897	OID20251	no_MHC	UKB
99061	rs117662356	19	18482568	GDF15	ENSG00000130513	bipolar	C	2302	rs11671863	unconditioned	0.0173687	0.226287	0.0534241	0.696028	0.00689202	4.05309	OID20251	no_MHC	UKB
99062	rs117662356	19	18482568	GDF15	ENSG00000130513	bipolar	C	2301	rs1363119	unconditioned	1.05724e-06	0.243826	3.252e-06	0.749989	0.00618096	13.7599	OID20251	no_MHC	UKB
99063	rs117662356	19	18482568	GDF15	ENSG00000130513	bipolar	C	2301	rs139751608	unconditioned	0.000209921	0.243964	0.0006457	0.750408	0.00477274	8.46878	OID20251	no_MHC	UKB
99064	rs117662356	19	18482568	GDF15	ENSG00000130513	bipolar	C	2321	rs3746181	unconditioned	2.31318e-17	0.0710935	7.18261e-17	0.220042	0.708864	38.3053	OID20251	no_MHC	UKB
99065	rs117662356	19	18482568	GDF15	ENSG00000130513	bipolar	C	2316	rs3787023	unconditioned	6.64565e-46	0.242972	2.05523e-45	0.751409	0.00561885	104.025	OID20251	no_MHC	UKB
99066	rs117662356	19	18482568	GDF15	ENSG00000130513	bipolar	C	2298	rs62137063	unconditioned	0.0220654	0.207215	0.0678703	0.637301	0.065548	3.81375	OID20251	no_MHC	UKB
99067	rs117662356	19	18482568	GDF15	ENSG00000130513	bipolar	C	2299	rs62137090	unconditioned	0.00950285	0.229081	0.0292307	0.704623	0.0275629	4.65616	OID20251	no_MHC	UKB
99068	rs117662356	19	18482568	GDF15	ENSG00000130513	bipolar_noukb	C	2667	unconditioned	unconditioned	0	0.227014	0	0.769594	0.00339234	946.593	OID20251	no_MHC	UKB
99069	rs117662356	19	18482568	GDF15	ENSG00000130513	bipolar_noukb	C	2306	rs10424912	unconditioned	3.1742e-36	0.199671	1.06346e-35	0.668826	0.131503	81.738	OID20251	no_MHC	UKB
99070	rs117662356	19	18482568	GDF15	ENSG00000130513	bipolar_noukb	C	2325	rs1054221	unconditioned	1.62076e-94	0.228628	5.44753e-94	0.768439	0.00293225	215.96	OID20251	no_MHC	UKB
99071	rs117662356	19	18482568	GDF15	ENSG00000130513	bipolar_noukb	C	2301	rs11671863	unconditioned	0.0162689	0.211964	0.0544831	0.709841	0.00744389	4.1185	OID20251	no_MHC	UKB
99072	rs117662356	19	18482568	GDF15	ENSG00000130513	bipolar_noukb	C	2300	rs1363119	unconditioned	9.92134e-07	0.228818	3.32261e-06	0.766296	0.0048818	13.8234	OID20251	no_MHC	UKB
99073	rs117662356	19	18482568	GDF15	ENSG00000130513	bipolar_noukb	C	2300	rs139751608	unconditioned	0.000196743	0.228647	0.000658882	0.765722	0.0047747	8.53361	OID20251	no_MHC	UKB
99074	rs117662356	19	18482568	GDF15	ENSG00000130513	bipolar_noukb	C	2320	rs3746181	unconditioned	2.89657e-17	0.0890252	9.75892e-17	0.299325	0.611649	38.0804	OID20251	no_MHC	UKB
99075	rs117662356	19	18482568	GDF15	ENSG00000130513	bipolar_noukb	C	2315	rs3787023	unconditioned	6.24477e-46	0.228319	2.09854e-45	0.767256	0.00442565	104.087	OID20251	no_MHC	UKB
99076	rs117662356	19	18482568	GDF15	ENSG00000130513	bipolar_noukb	C	2297	rs62137063	unconditioned	0.0209906	0.197126	0.0702954	0.660103	0.0514849	3.86368	OID20251	no_MHC	UKB
99077	rs117662356	19	18482568	GDF15	ENSG00000130513	bipolar_noukb	C	2298	rs62137090	unconditioned	0.00876642	0.211333	0.0293586	0.707709	0.0428329	4.73683	OID20251	no_MHC	UKB
99078	rs117662356	19	18482568	GDF15	ENSG00000130513	depression_Als_noukb_included	C	2561	unconditioned	unconditioned	0	0.335271	0	0.663575	0.0011546	946.202	OID20251	no_MHC	UKB
99079	rs117662356	19	18482568	GDF15	ENSG00000130513	depression_Als_noukb_included	C	2260	rs10424912	unconditioned	5.342e-36	0.336045	1.05358e-35	0.662762	0.0011932	81.2175	OID20251	no_MHC	UKB
99080	rs117662356	19	18482568	GDF15	ENSG00000130513	depression_Als_noukb_included	C	2279	rs1054221	unconditioned	2.38069e-94	0.335791	4.69583e-94	0.662335	0.00187344	215.576	OID20251	no_MHC	UKB
99081	rs117662356	19	18482568	GDF15	ENSG00000130513	depression_Als_noukb_included	C	2255	rs11671863	unconditioned	0.0361594	0.298235	0.0713149	0.588185	0.00610542	3.31982	OID20251	no_MHC	UKB
99082	rs117662356	19	18482568	GDF15	ENSG00000130513	depression_Als_noukb_included	C	2254	rs1363119	unconditioned	1.36139e-06	0.313996	2.68569e-06	0.619369	0.0666317	13.507	OID20251	no_MHC	UKB
99083	rs117662356	19	18482568	GDF15	ENSG00000130513	depression_Als_noukb_included	C	2254	rs139751608	unconditioned	0.000276817	0.321497	0.000545994	0.634077	0.0436028	8.19215	OID20251	no_MHC	UKB
99084	rs117662356	19	18482568	GDF15	ENSG00000130513	depression_Als_noukb_included	C	2274	rs3746181	unconditioned	1.08842e-16	0.334534	2.14688e-16	0.659854	0.00561219	36.7566	OID20251	no_MHC	UKB
99085	rs117662356	19	18482568	GDF15	ENSG00000130513	depression_Als_noukb_included	C	2269	rs3787023	unconditioned	9.15455e-46	0.334713	1.80564e-45	0.660181	0.00510656	103.705	OID20251	no_MHC	UKB
99086	rs117662356	19	18482568	GDF15	ENSG00000130513	depression_Als_noukb_included	C	2251	rs62137063	unconditioned	0.032284	0.30294	0.0636682	0.597432	0.00367549	3.43318	OID20251	no_MHC	UKB
99087	rs117662356	19	18482568	GDF15	ENSG00000130513	depression_Als_noukb_included	C	2252	rs62137090	unconditioned	0.0135354	0.322375	0.0266937	0.635767	0.00162941	4.30245	OID20251	no_MHC	UKB
99088	rs117662356	19	18482568	GDF15	ENSG00000130513	depression_Als_ukb_included	C	2660	unconditioned	unconditioned	0	0.701144	0	0.296891	0.0019649	945.463	OID20251	no_MHC	UKB
99089	rs117662356	19	18482568	GDF15	ENSG00000130513	depression_Als_ukb_included	C	2273	rs10424912	unconditioned	1.19885e-35	0.754154	3.87647e-36	0.243853	0.00199359	80.4091	OID20251	no_MHC	UKB
99090	rs117662356	19	18482568	GDF15	ENSG00000130513	depression_Als_ukb_included	C	2292	rs1054221	unconditioned	5.34192e-94	0.753459	1.73223e-94	0.244323	0.002218	214.767	OID20251	no_MHC	UKB
99091	rs117662356	19	18482568	GDF15	ENSG00000130513	depression_Als_ukb_included	C	2268	rs11671863	unconditioned	0.0808554	0.667043	0.0261126	0.215414	0.0105747	2.51509	OID20251	no_MHC	UKB
99092	rs117662356	19	18482568	GDF15	ENSG00000130513	depression_Als_ukb_included	C	2267	rs1363119	unconditioned	1.44958e-07	0.0334339	5.93232e-08	0.0127287	0.953837	15.7468	OID20251	no_MHC	UKB
99093	rs117662356	19	18482568	GDF15	ENSG00000130513	depression_Als_ukb_included	C	2267	rs139751608	unconditioned	0.000629515	0.731516	0.000203302	0.236211	0.0314402	7.37056	OID20251	no_MHC	UKB
99094	rs117662356	19	18482568	GDF15	ENSG00000130513	depression_Als_ukb_included	C	2287	rs3746181	unconditioned	2.3608e-16	0.725612	7.65759e-17	0.235324	0.0390645	35.9824	OID20251	no_MHC	UKB
99095	rs117662356	19	18482568	GDF15	ENSG00000130513	depression_Als_ukb_included	C	2282	rs3787023	unconditioned	2.04982e-45	0.749468	6.63941e-46	0.242746	0.00778627	102.899	OID20251	no_MHC	UKB
99096	rs117662356	19	18482568	GDF15	ENSG00000130513	depression_Als_ukb_included	C	2264	rs62137063	unconditioned	0.0712473	0.669	0.0230031	0.215974	0.0207762	2.6416	OID20251	no_MHC	UKB
99097	rs117662356	19	18482568	GDF15	ENSG00000130513	depression_Als_ukb_included	C	2265	rs62137090	unconditioned	0.0303827	0.723731	0.00981129	0.233707	0.00236719	3.49388	OID20251	no_MHC	UKB
99098	rs117662356	19	18482568	GDF15	ENSG00000130513	schizophrenia	C	2686	unconditioned	unconditioned	0	0.469599	0	0.527437	0.00296357	945.867	OID20251	no_MHC	UKB
99099	rs117662356	19	18482568	GDF15	ENSG00000130513	schizophrenia	C	2311	rs10424912	unconditioned	9.18237e-36	0.577615	6.66795e-36	0.419443	0.00294161	80.6758	OID20251	no_MHC	UKB
99100	rs117662356	19	18482568	GDF15	ENSG00000130513	schizophrenia	C	2330	rs1054221	unconditioned	4.08914e-94	0.576804	2.97066e-94	0.41903	0.00416587	215.035	OID20251	no_MHC	UKB
99101	rs117662356	19	18482568	GDF15	ENSG00000130513	schizophrenia	C	2306	rs11671863	unconditioned	0.0410047	0.534252	0.0297723	0.387898	0.00707276	3.19407	OID20251	no_MHC	UKB
99102	rs117662356	19	18482568	GDF15	ENSG00000130513	schizophrenia	C	2305	rs1363119	unconditioned	2.42264e-06	0.558747	1.75932e-06	0.405727	0.0355215	12.9307	OID20251	no_MHC	UKB
99103	rs117662356	19	18482568	GDF15	ENSG00000130513	schizophrenia	C	2305	rs139751608	unconditioned	0.000492671	0.572609	0.000357706	0.415734	0.010806	7.61567	OID20251	no_MHC	UKB
99104	rs117662356	19	18482568	GDF15	ENSG00000130513	schizophrenia	C	2325	rs3746181	unconditioned	1.84631e-16	0.567463	1.34134e-16	0.412241	0.020296	36.2282	OID20251	no_MHC	UKB
99105	rs117662356	19	18482568	GDF15	ENSG00000130513	schizophrenia	C	2320	rs3787023	unconditioned	1.57827e-45	0.577044	1.14636e-45	0.419128	0.00382863	103.16	OID20251	no_MHC	UKB
99106	rs117662356	19	18482568	GDF15	ENSG00000130513	schizophrenia	C	2302	rs62137063	unconditioned	0.0544839	0.511677	0.0395558	0.371459	0.0228243	2.90985	OID20251	no_MHC	UKB
99107	rs117662356	19	18482568	GDF15	ENSG00000130513	schizophrenia	C	2303	rs62137090	unconditioned	0.0229756	0.553894	0.0166809	0.402139	0.0043109	3.77332	OID20251	no_MHC	UKB
99108	rs3195944	19	18476711	GDF15	ENSG00000130513	anxiety_pgc_2026	C	2585	unconditioned	unconditioned	0	0.410016	0	0.58508	0.0049041	946.001	OID20251	no_MHC	UKB
99109	rs3195944	19	18476711	GDF15	ENSG00000130513	anxiety_pgc_2026	C	2260	rs10424912	unconditioned	6.58135e-36	0.41439	9.25767e-36	0.582899	0.00271111	81.0088	OID20251	no_MHC	UKB
99110	rs3195944	19	18476711	GDF15	ENSG00000130513	anxiety_pgc_2026	C	2279	rs1054221	unconditioned	2.92943e-94	0.412623	4.13408e-94	0.582299	0.00507764	215.368	OID20251	no_MHC	UKB
99111	rs3195944	19	18476711	GDF15	ENSG00000130513	anxiety_pgc_2026	C	2255	rs11671863	unconditioned	0.0450362	0.369707	0.0631809	0.518655	0.0034213	3.10029	OID20251	no_MHC	UKB
99112	rs3195944	19	18476711	GDF15	ENSG00000130513	anxiety_pgc_2026	C	2254	rs1363119	unconditioned	1.21084e-06	0.279437	1.70333e-06	0.392767	0.327793	13.6242	OID20251	no_MHC	UKB
99113	rs3195944	19	18476711	GDF15	ENSG00000130513	anxiety_pgc_2026	C	2254	rs139751608	unconditioned	0.000354499	0.412082	0.000497335	0.578111	0.00895448	7.94481	OID20251	no_MHC	UKB
99114	rs3195944	19	18476711	GDF15	ENSG00000130513	anxiety_pgc_2026	C	2274	rs3746181	unconditioned	1.24997e-16	0.3845	1.76438e-16	0.542663	0.0728379	36.6182	OID20251	no_MHC	UKB
99115	rs3195944	19	18476711	GDF15	ENSG00000130513	anxiety_pgc_2026	C	2268	rs3787023	unconditioned	1.18969e-45	0.411338	1.6767e-45	0.579717	0.00894525	103.443	OID20251	no_MHC	UKB
99116	rs3195944	19	18476711	GDF15	ENSG00000130513	anxiety_pgc_2026	C	2251	rs62137063	unconditioned	0.0399344	0.374713	0.056023	0.525673	0.00365691	3.22052	OID20251	no_MHC	UKB
99117	rs3195944	19	18476711	GDF15	ENSG00000130513	anxiety_pgc_2026	C	2252	rs62137090	unconditioned	0.0171311	0.398139	0.0240416	0.558743	0.00194525	4.06686	OID20251	no_MHC	UKB
99118	rs3195944	19	18476711	GDF15	ENSG00000130513	bipolar	C	2676	unconditioned	unconditioned	0	0.241772	0	0.754727	0.00350043	946.53	OID20251	no_MHC	UKB
99119	rs3195944	19	18476711	GDF15	ENSG00000130513	bipolar	C	2314	rs10424912	unconditioned	3.3712e-36	0.212232	1.03685e-35	0.65261	0.135158	81.6778	OID20251	no_MHC	UKB
99120	rs3195944	19	18476711	GDF15	ENSG00000130513	bipolar	C	2333	rs1054221	unconditioned	1.72886e-94	0.243644	5.3448e-94	0.753223	0.00313385	215.896	OID20251	no_MHC	UKB
99121	rs3195944	19	18476711	GDF15	ENSG00000130513	bipolar	C	2309	rs11671863	unconditioned	0.017376	0.22639	0.0534149	0.695929	0.00689053	4.05266	OID20251	no_MHC	UKB
99122	rs3195944	19	18476711	GDF15	ENSG00000130513	bipolar	C	2308	rs1363119	unconditioned	1.05729e-06	0.243935	3.25022e-06	0.749877	0.00618372	13.7598	OID20251	no_MHC	UKB
99123	rs3195944	19	18476711	GDF15	ENSG00000130513	bipolar	C	2308	rs139751608	unconditioned	0.000209946	0.244073	0.00064539	0.750297	0.00477467	8.46866	OID20251	no_MHC	UKB
99124	rs3195944	19	18476711	GDF15	ENSG00000130513	bipolar	C	2328	rs3746181	unconditioned	2.31189e-17	0.0711028	7.17436e-17	0.21994	0.708957	38.3059	OID20251	no_MHC	UKB
99125	rs3195944	19	18476711	GDF15	ENSG00000130513	bipolar	C	2323	rs3787023	unconditioned	6.65219e-46	0.243081	2.05603e-45	0.751298	0.00562136	104.024	OID20251	no_MHC	UKB
99126	rs3195944	19	18476711	GDF15	ENSG00000130513	bipolar	C	2305	rs62137063	unconditioned	0.0220732	0.207304	0.0678537	0.637195	0.0655733	3.81339	OID20251	no_MHC	UKB
99127	rs3195944	19	18476711	GDF15	ENSG00000130513	bipolar	C	2306	rs62137090	unconditioned	0.00950697	0.229182	0.0292259	0.704516	0.0275692	4.65573	OID20251	no_MHC	UKB
99128	rs3195944	19	18476711	GDF15	ENSG00000130513	bipolar_noukb	C	2673	unconditioned	unconditioned	0	0.227075	0	0.769532	0.00339325	946.593	OID20251	no_MHC	UKB
99129	rs3195944	19	18476711	GDF15	ENSG00000130513	bipolar_noukb	C	2313	rs10424912	unconditioned	3.17235e-36	0.199716	1.06247e-35	0.66875	0.131533	81.7386	OID20251	no_MHC	UKB
99130	rs3195944	19	18476711	GDF15	ENSG00000130513	bipolar_noukb	C	2332	rs1054221	unconditioned	1.62283e-94	0.228689	5.45263e-94	0.768378	0.00293299	215.959	OID20251	no_MHC	UKB
99131	rs3195944	19	18476711	GDF15	ENSG00000130513	bipolar_noukb	C	2308	rs11671863	unconditioned	0.0162728	0.212021	0.0544773	0.709788	0.00744172	4.11826	OID20251	no_MHC	UKB
99132	rs3195944	19	18476711	GDF15	ENSG00000130513	bipolar_noukb	C	2307	rs1363119	unconditioned	9.92e-07	0.228878	3.32102e-06	0.766235	0.00488307	13.8235	OID20251	no_MHC	UKB
99133	rs3195944	19	18476711	GDF15	ENSG00000130513	bipolar_noukb	C	2307	rs139751608	unconditioned	0.00019673	0.228708	0.000658611	0.765661	0.00477571	8.53368	OID20251	no_MHC	UKB
99134	rs3195944	19	18476711	GDF15	ENSG00000130513	bipolar_noukb	C	2327	rs3746181	unconditioned	2.89488e-17	0.0890344	9.74987e-17	0.299254	0.611712	38.081	OID20251	no_MHC	UKB
99135	rs3195944	19	18476711	GDF15	ENSG00000130513	bipolar_noukb	C	2322	rs3787023	unconditioned	6.24977e-46	0.228379	2.0995e-45	0.767195	0.00442681	104.086	OID20251	no_MHC	UKB
99136	rs3195944	19	18476711	GDF15	ENSG00000130513	bipolar_noukb	C	2304	rs62137063	unconditioned	0.0209945	0.197178	0.070284	0.660049	0.0514951	3.8635	OID20251	no_MHC	UKB
99137	rs3195944	19	18476711	GDF15	ENSG00000130513	bipolar_noukb	C	2305	rs62137090	unconditioned	0.00876861	0.211388	0.0293559	0.70765	0.042837	4.73658	OID20251	no_MHC	UKB
99138	rs3195944	19	18476711	GDF15	ENSG00000130513	depression_Als_noukb_included	C	2567	unconditioned	unconditioned	0	0.335287	0	0.663558	0.00115466	946.202	OID20251	no_MHC	UKB
99139	rs3195944	19	18476711	GDF15	ENSG00000130513	depression_Als_noukb_included	C	2267	rs10424912	unconditioned	5.33791e-36	0.336061	1.05269e-35	0.662746	0.00119325	81.2182	OID20251	no_MHC	UKB
99140	rs3195944	19	18476711	GDF15	ENSG00000130513	depression_Als_noukb_included	C	2286	rs1054221	unconditioned	2.38322e-94	0.335808	4.70048e-94	0.662319	0.00187361	215.575	OID20251	no_MHC	UKB
99141	rs3195944	19	18476711	GDF15	ENSG00000130513	depression_Als_noukb_included	C	2262	rs11671863	unconditioned	0.0361608	0.298251	0.0713124	0.588172	0.00610448	3.31978	OID20251	no_MHC	UKB
99142	rs3195944	19	18476711	GDF15	ENSG00000130513	depression_Als_noukb_included	C	2261	rs1363119	unconditioned	1.36091e-06	0.31401	2.68454e-06	0.619352	0.0666339	13.5074	OID20251	no_MHC	UKB
99143	rs3195944	19	18476711	GDF15	ENSG00000130513	depression_Als_noukb_included	C	2261	rs139751608	unconditioned	0.000276738	0.321512	0.000545798	0.63406	0.043605	8.19244	OID20251	no_MHC	UKB
99144	rs3195944	19	18476711	GDF15	ENSG00000130513	depression_Als_noukb_included	C	2281	rs3746181	unconditioned	1.08772e-16	0.33455	2.14535e-16	0.659838	0.00561246	36.7573	OID20251	no_MHC	UKB
99145	rs3195944	19	18476711	GDF15	ENSG00000130513	depression_Als_noukb_included	C	2276	rs3787023	unconditioned	9.15991e-46	0.334729	1.80656e-45	0.660164	0.0051068	103.704	OID20251	no_MHC	UKB
99146	rs3195944	19	18476711	GDF15	ENSG00000130513	depression_Als_noukb_included	C	2258	rs62137063	unconditioned	0.0322833	0.302957	0.0636621	0.597423	0.00367486	3.43321	OID20251	no_MHC	UKB
99147	rs3195944	19	18476711	GDF15	ENSG00000130513	depression_Als_noukb_included	C	2259	rs62137090	unconditioned	0.0135359	0.322391	0.0266927	0.635752	0.00162828	4.30241	OID20251	no_MHC	UKB
99148	rs3195944	19	18476711	GDF15	ENSG00000130513	depression_Als_ukb_included	C	2666	unconditioned	unconditioned	0	0.701229	0	0.296806	0.00196513	945.463	OID20251	no_MHC	UKB
99149	rs3195944	19	18476711	GDF15	ENSG00000130513	depression_Als_ukb_included	C	2280	rs10424912	unconditioned	1.19803e-35	0.75425	3.87179e-36	0.243757	0.00199384	80.4098	OID20251	no_MHC	UKB
99150	rs3195944	19	18476711	GDF15	ENSG00000130513	depression_Als_ukb_included	C	2299	rs1054221	unconditioned	5.34802e-94	0.753555	1.73331e-94	0.244227	0.00221829	214.766	OID20251	no_MHC	UKB
99151	rs3195944	19	18476711	GDF15	ENSG00000130513	depression_Als_ukb_included	C	2275	rs11671863	unconditioned	0.0808647	0.66713	0.026102	0.21533	0.0105734	2.51498	OID20251	no_MHC	UKB
99152	rs3195944	19	18476711	GDF15	ENSG00000130513	depression_Als_ukb_included	C	2274	rs1363119	unconditioned	1.44901e-07	0.033434	5.92755e-08	0.0127232	0.953843	15.7472	OID20251	no_MHC	UKB
99153	rs3195944	19	18476711	GDF15	ENSG00000130513	depression_Als_ukb_included	C	2274	rs139751608	unconditioned	0.000629385	0.731606	0.000203154	0.236117	0.031444	7.37077	OID20251	no_MHC	UKB
99154	rs3195944	19	18476711	GDF15	ENSG00000130513	depression_Als_ukb_included	C	2294	rs3746181	unconditioned	2.35946e-16	0.7257	7.64928e-17	0.23523	0.0390693	35.9829	OID20251	no_MHC	UKB
99155	rs3195944	19	18476711	GDF15	ENSG00000130513	depression_Als_ukb_included	C	2289	rs3787023	unconditioned	2.05118e-45	0.749562	6.64036e-46	0.24265	0.00778725	102.898	OID20251	no_MHC	UKB
99156	rs3195944	19	18476711	GDF15	ENSG00000130513	depression_Als_ukb_included	C	2271	rs62137063	unconditioned	0.0712513	0.66909	0.0229923	0.21589	0.0207758	2.64154	OID20251	no_MHC	UKB
99157	rs3195944	19	18476711	GDF15	ENSG00000130513	depression_Als_ukb_included	C	2272	rs62137090	unconditioned	0.0303864	0.723827	0.00980735	0.233616	0.00236249	3.49376	OID20251	no_MHC	UKB
99158	rs3195944	19	18476711	GDF15	ENSG00000130513	schizophrenia	C	2692	unconditioned	unconditioned	0	0.469546	0	0.527491	0.00296324	945.867	OID20251	no_MHC	UKB
99159	rs3195944	19	18476711	GDF15	ENSG00000130513	schizophrenia	C	2318	rs10424912	unconditioned	9.17356e-36	0.577531	6.66386e-36	0.419528	0.00294119	80.6767	OID20251	no_MHC	UKB
99160	rs3195944	19	18476711	GDF15	ENSG00000130513	schizophrenia	C	2337	rs1054221	unconditioned	4.09269e-94	0.57672	2.97427e-94	0.419115	0.00416533	215.034	OID20251	no_MHC	UKB
99161	rs3195944	19	18476711	GDF15	ENSG00000130513	schizophrenia	C	2313	rs11671863	unconditioned	0.0409975	0.534175	0.0297775	0.387978	0.00707176	3.19424	OID20251	no_MHC	UKB
99162	rs3195944	19	18476711	GDF15	ENSG00000130513	schizophrenia	C	2312	rs1363119	unconditioned	2.42133e-06	0.558669	1.75898e-06	0.405811	0.0355165	12.9312	OID20251	no_MHC	UKB
99163	rs3195944	19	18476711	GDF15	ENSG00000130513	schizophrenia	C	2312	rs139751608	unconditioned	0.000492437	0.572527	0.00035766	0.415819	0.0108045	7.61614	OID20251	no_MHC	UKB
99164	rs3195944	19	18476711	GDF15	ENSG00000130513	schizophrenia	C	2332	rs3746181	unconditioned	1.84477e-16	0.567381	1.34069e-16	0.412325	0.0202931	36.229	OID20251	no_MHC	UKB
99165	rs3195944	19	18476711	GDF15	ENSG00000130513	schizophrenia	C	2327	rs3787023	unconditioned	1.57889e-45	0.57696	1.14721e-45	0.419212	0.00382807	103.16	OID20251	no_MHC	UKB
99166	rs3195944	19	18476711	GDF15	ENSG00000130513	schizophrenia	C	2309	rs62137063	unconditioned	0.0544722	0.511607	0.0395611	0.371538	0.0228217	2.91007	OID20251	no_MHC	UKB
99167	rs3195944	19	18476711	GDF15	ENSG00000130513	schizophrenia	C	2310	rs62137090	unconditioned	0.022972	0.553814	0.0166841	0.40222	0.00431026	3.77348	OID20251	no_MHC	UKB
99168	rs78030362	19	18575193	GDF15	ENSG00000130513	anxiety_pgc_2026	C	2550	unconditioned	unconditioned	0	0.410131	0	0.584963	0.00490548	946.003	OID20251	no_MHC	UKB
99169	rs78030362	19	18575193	GDF15	ENSG00000130513	anxiety_pgc_2026	C	2205	rs10424912	unconditioned	6.5508e-36	0.414521	9.20969e-36	0.582767	0.00271196	81.0135	OID20251	no_MHC	UKB
99170	rs78030362	19	18575193	GDF15	ENSG00000130513	anxiety_pgc_2026	C	2224	rs1054221	unconditioned	2.94645e-94	0.412753	4.15585e-94	0.582167	0.00507942	215.362	OID20251	no_MHC	UKB
99171	rs78030362	19	18575193	GDF15	ENSG00000130513	anxiety_pgc_2026	C	2200	rs11671863	unconditioned	0.0449614	0.369915	0.0630416	0.518665	0.00341688	3.10195	OID20251	no_MHC	UKB
99172	rs78030362	19	18575193	GDF15	ENSG00000130513	anxiety_pgc_2026	C	2199	rs1363119	unconditioned	1.20868e-06	0.279499	1.69937e-06	0.392639	0.327859	13.626	OID20251	no_MHC	UKB
99173	rs78030362	19	18575193	GDF15	ENSG00000130513	anxiety_pgc_2026	C	2199	rs139751608	unconditioned	0.000353709	0.412214	0.000495957	0.577981	0.00895601	7.94704	OID20251	no_MHC	UKB
99174	rs78030362	19	18575193	GDF15	ENSG00000130513	anxiety_pgc_2026	C	2219	rs3746181	unconditioned	1.24522e-16	0.384613	1.75673e-16	0.542528	0.0728593	36.622	OID20251	no_MHC	UKB
99175	rs78030362	19	18575193	GDF15	ENSG00000130513	anxiety_pgc_2026	C	2213	rs3787023	unconditioned	1.19456e-45	0.411467	1.68267e-45	0.579585	0.00894806	103.439	OID20251	no_MHC	UKB
99176	rs78030362	19	18575193	GDF15	ENSG00000130513	anxiety_pgc_2026	C	2196	rs62137063	unconditioned	0.0396753	0.37511	0.0556292	0.525942	0.00364387	3.22703	OID20251	no_MHC	UKB
99177	rs78030362	19	18575193	GDF15	ENSG00000130513	anxiety_pgc_2026	C	2197	rs62137090	unconditioned	0.0171331	0.39827	0.0240314	0.558621	0.00194459	4.06674	OID20251	no_MHC	UKB
99178	rs78030362	19	18575193	GDF15	ENSG00000130513	bipolar	C	2644	unconditioned	unconditioned	0	0.24099	0	0.755521	0.0034891	946.537	OID20251	no_MHC	UKB
99179	rs78030362	19	18575193	GDF15	ENSG00000130513	bipolar	C	2257	rs10424912	unconditioned	3.34517e-36	0.211642	1.03324e-35	0.653576	0.134782	81.6855	OID20251	no_MHC	UKB
99180	rs78030362	19	18575193	GDF15	ENSG00000130513	bipolar	C	2276	rs1054221	unconditioned	1.73279e-94	0.242866	5.37972e-94	0.754011	0.00312369	215.893	OID20251	no_MHC	UKB
99181	rs78030362	19	18575193	GDF15	ENSG00000130513	bipolar	C	2252	rs11671863	unconditioned	0.0173046	0.225681	0.0534228	0.696717	0.00687447	4.05678	OID20251	no_MHC	UKB
99182	rs78030362	19	18575193	GDF15	ENSG00000130513	bipolar	C	2251	rs1363119	unconditioned	1.05181e-06	0.243155	3.24719e-06	0.750676	0.00616395	13.765	OID20251	no_MHC	UKB
99183	rs78030362	19	18575193	GDF15	ENSG00000130513	bipolar	C	2251	rs139751608	unconditioned	0.000208742	0.243293	0.000644434	0.751095	0.00475869	8.47441	OID20251	no_MHC	UKB
99184	rs78030362	19	18575193	GDF15	ENSG00000130513	bipolar	C	2271	rs3746181	unconditioned	2.3003e-17	0.0710364	7.16863e-17	0.220669	0.708295	38.3109	OID20251	no_MHC	UKB
99185	rs78030362	19	18575193	GDF15	ENSG00000130513	bipolar	C	2266	rs3787023	unconditioned	6.6561e-46	0.242306	2.06599e-45	0.75209	0.00560346	104.023	OID20251	no_MHC	UKB
99186	rs78030362	19	18575193	GDF15	ENSG00000130513	bipolar	C	2248	rs62137063	unconditioned	0.0218703	0.206913	0.0675177	0.638714	0.0649852	3.82262	OID20251	no_MHC	UKB
99187	rs78030362	19	18575193	GDF15	ENSG00000130513	bipolar	C	2249	rs62137090	unconditioned	0.00947595	0.228469	0.0292551	0.705325	0.0274751	4.659	OID20251	no_MHC	UKB
99188	rs78030362	19	18575193	GDF15	ENSG00000130513	bipolar_noukb	C	2647	unconditioned	unconditioned	0	0.226481	0	0.770135	0.00338437	946.599	OID20251	no_MHC	UKB
99189	rs78030362	19	18575193	GDF15	ENSG00000130513	bipolar_noukb	C	2261	rs10424912	unconditioned	3.14963e-36	0.199273	1.05837e-35	0.669485	0.131242	81.7458	OID20251	no_MHC	UKB
99190	rs78030362	19	18575193	GDF15	ENSG00000130513	bipolar_noukb	C	2280	rs1054221	unconditioned	1.62758e-94	0.228108	5.48671e-94	0.768967	0.00292531	215.956	OID20251	no_MHC	UKB
99191	rs78030362	19	18575193	GDF15	ENSG00000130513	bipolar_noukb	C	2256	rs11671863	unconditioned	0.0162165	0.211497	0.0544696	0.71039	0.00742654	4.12172	OID20251	no_MHC	UKB
99192	rs78030362	19	18575193	GDF15	ENSG00000130513	bipolar_noukb	C	2255	rs1363119	unconditioned	9.87505e-07	0.228296	3.31697e-06	0.766829	0.00487065	13.8281	OID20251	no_MHC	UKB
99193	rs78030362	19	18575193	GDF15	ENSG00000130513	bipolar_noukb	C	2255	rs139751608	unconditioned	0.000195731	0.228127	0.000657447	0.766257	0.00476267	8.53877	OID20251	no_MHC	UKB
99194	rs78030362	19	18575193	GDF15	ENSG00000130513	bipolar_noukb	C	2275	rs3746181	unconditioned	2.8802e-17	0.0889462	9.73251e-17	0.299948	0.611106	38.0861	OID20251	no_MHC	UKB
99195	rs78030362	19	18575193	GDF15	ENSG00000130513	bipolar_noukb	C	2270	rs3787023	unconditioned	6.25752e-46	0.2278	2.10907e-45	0.767785	0.00441558	104.085	OID20251	no_MHC	UKB
99196	rs78030362	19	18575193	GDF15	ENSG00000130513	bipolar_noukb	C	2252	rs62137063	unconditioned	0.0208116	0.196903	0.0699035	0.66132	0.051062	3.87225	OID20251	no_MHC	UKB
99197	rs78030362	19	18575193	GDF15	ENSG00000130513	bipolar_noukb	C	2253	rs62137090	unconditioned	0.00874603	0.210876	0.0293776	0.708283	0.0427173	4.73916	OID20251	no_MHC	UKB
99198	rs78030362	19	18575193	GDF15	ENSG00000130513	depression_Als_noukb_included	C	2534	unconditioned	unconditioned	0	0.3347	0	0.664147	0.00115264	946.207	OID20251	no_MHC	UKB
99199	rs78030362	19	18575193	GDF15	ENSG00000130513	depression_Als_noukb_included	C	2210	rs10424912	unconditioned	5.30313e-36	0.335534	1.04831e-35	0.663275	0.00119138	81.2248	OID20251	no_MHC	UKB
99200	rs78030362	19	18575193	GDF15	ENSG00000130513	depression_Als_noukb_included	C	2229	rs1054221	unconditioned	2.39255e-94	0.335281	4.73007e-94	0.662847	0.00187125	215.571	OID20251	no_MHC	UKB
99201	rs78030362	19	18575193	GDF15	ENSG00000130513	depression_Als_noukb_included	C	2205	rs11671863	unconditioned	0.0360506	0.297841	0.0712636	0.588755	0.00608972	3.32283	OID20251	no_MHC	UKB
99202	rs78030362	19	18575193	GDF15	ENSG00000130513	depression_Als_noukb_included	C	2204	rs1363119	unconditioned	1.35621e-06	0.313552	2.6816e-06	0.619914	0.0665304	13.5108	OID20251	no_MHC	UKB
99203	rs78030362	19	18575193	GDF15	ENSG00000130513	depression_Als_noukb_included	C	2204	rs139751608	unconditioned	0.000275622	0.321033	0.000544886	0.634615	0.0435323	8.19648	OID20251	no_MHC	UKB
99204	rs78030362	19	18575193	GDF15	ENSG00000130513	depression_Als_noukb_included	C	2224	rs3746181	unconditioned	1.08158e-16	0.334028	2.1383e-16	0.660369	0.0056037	36.7629	OID20251	no_MHC	UKB
99205	rs78030362	19	18575193	GDF15	ENSG00000130513	depression_Als_noukb_included	C	2219	rs3787023	unconditioned	9.1802e-46	0.334206	1.81485e-45	0.660695	0.00509883	103.702	OID20251	no_MHC	UKB
99206	rs78030362	19	18575193	GDF15	ENSG00000130513	depression_Als_noukb_included	C	2201	rs62137063	unconditioned	0.0320191	0.302695	0.0632908	0.59832	0.00367556	3.44142	OID20251	no_MHC	UKB
99207	rs78030362	19	18575193	GDF15	ENSG00000130513	depression_Als_noukb_included	C	2202	rs62137090	unconditioned	0.0135125	0.321886	0.0267097	0.636262	0.00162997	4.30414	OID20251	no_MHC	UKB
99208	rs78030362	19	18575193	GDF15	ENSG00000130513	depression_Als_ukb_included	C	2619	unconditioned	unconditioned	0	0.699327	0	0.298713	0.0019598	945.464	OID20251	no_MHC	UKB
99209	rs78030362	19	18575193	GDF15	ENSG00000130513	depression_Als_ukb_included	C	2225	rs10424912	unconditioned	1.18896e-35	0.752296	3.88342e-36	0.245715	0.00198868	80.4174	OID20251	no_MHC	UKB
99210	rs78030362	19	18575193	GDF15	ENSG00000130513	depression_Als_ukb_included	C	2244	rs1054221	unconditioned	5.3641e-94	0.751605	1.75699e-94	0.246183	0.00221264	214.763	OID20251	no_MHC	UKB
99211	rs78030362	19	18575193	GDF15	ENSG00000130513	depression_Als_ukb_included	C	2220	rs11671863	unconditioned	0.0805313	0.665539	0.0262716	0.217107	0.0105507	2.51911	OID20251	no_MHC	UKB
99212	rs78030362	19	18575193	GDF15	ENSG00000130513	depression_Als_ukb_included	C	2219	rs1363119	unconditioned	1.44586e-07	0.0334302	5.96442e-08	0.0128368	0.953733	15.7494	OID20251	no_MHC	UKB
99213	rs78030362	19	18575193	GDF15	ENSG00000130513	depression_Als_ukb_included	C	2219	rs139751608	unconditioned	0.000626221	0.729772	0.000204288	0.238038	0.0313599	7.37581	OID20251	no_MHC	UKB
99214	rs78030362	19	18575193	GDF15	ENSG00000130513	depression_Als_ukb_included	C	2239	rs3746181	unconditioned	2.34387e-16	0.723892	7.67942e-17	0.237136	0.038972	35.9896	OID20251	no_MHC	UKB
99215	rs78030362	19	18575193	GDF15	ENSG00000130513	depression_Als_ukb_included	C	2234	rs3787023	unconditioned	2.05359e-45	0.747633	6.71883e-46	0.2446	0.00776721	102.897	OID20251	no_MHC	UKB
99216	rs78030362	19	18575193	GDF15	ENSG00000130513	depression_Als_ukb_included	C	2216	rs62137063	unconditioned	0.0706022	0.667926	0.0230259	0.217814	0.0206321	2.65069	OID20251	no_MHC	UKB
99217	rs78030362	19	18575193	GDF15	ENSG00000130513	depression_Als_ukb_included	C	2217	rs62137090	unconditioned	0.0303009	0.721953	0.00988407	0.235497	0.00236504	3.49658	OID20251	no_MHC	UKB
99218	rs78030362	19	18575193	GDF15	ENSG00000130513	schizophrenia	C	2656	unconditioned	unconditioned	0	0.48599	0	0.510943	0.00306702	945.835	OID20251	no_MHC	UKB
99219	rs78030362	19	18575193	GDF15	ENSG00000130513	schizophrenia	C	2259	rs10424912	unconditioned	9.60639e-36	0.607791	6.15015e-36	0.389114	0.00309529	80.6306	OID20251	no_MHC	UKB
99220	rs78030362	19	18575193	GDF15	ENSG00000130513	schizophrenia	C	2278	rs1054221	unconditioned	4.33042e-94	0.606892	2.77373e-94	0.388724	0.00438368	214.977	OID20251	no_MHC	UKB
99221	rs78030362	19	18575193	GDF15	ENSG00000130513	schizophrenia	C	2254	rs11671863	unconditioned	0.0430966	0.562076	0.027587	0.359788	0.00745196	3.14431	OID20251	no_MHC	UKB
99222	rs78030362	19	18575193	GDF15	ENSG00000130513	schizophrenia	C	2253	rs1363119	unconditioned	2.53877e-06	0.586936	1.62544e-06	0.375747	0.0373137	12.8838	OID20251	no_MHC	UKB
99223	rs78030362	19	18575193	GDF15	ENSG00000130513	schizophrenia	C	2253	rs139751608	unconditioned	0.000516708	0.602277	0.000330745	0.385507	0.0113687	7.56803	OID20251	no_MHC	UKB
99224	rs78030362	19	18575193	GDF15	ENSG00000130513	schizophrenia	C	2273	rs3746181	unconditioned	1.93172e-16	0.59656	1.23736e-16	0.382103	0.0213367	36.183	OID20251	no_MHC	UKB
99225	rs78030362	19	18575193	GDF15	ENSG00000130513	schizophrenia	C	2268	rs3787023	unconditioned	1.66781e-45	0.607158	1.06805e-45	0.388813	0.00402843	103.105	OID20251	no_MHC	UKB
99226	rs78030362	19	18575193	GDF15	ENSG00000130513	schizophrenia	C	2250	rs62137063	unconditioned	0.0568884	0.538236	0.0364118	0.344477	0.023987	2.86666	OID20251	no_MHC	UKB
99227	rs78030362	19	18575193	GDF15	ENSG00000130513	schizophrenia	C	2251	rs62137090	unconditioned	0.0241699	0.582779	0.0154706	0.373018	0.00456228	3.72265	OID20251	no_MHC	UKB
99228	rs11958863	5	37912743	GDNF	ENSG00000168621	anxiety_pgc_2026	C	2846	unconditioned	unconditioned	5.05069e-201	0.883884	5.68758e-202	0.0995175	0.016599	461.2	OID20861	no_MHC	UKB
99229	rs11958863	5	37912743	GDNF	ENSG00000168621	anxiety_pgc_2026	C	2516	rs11958863	unconditioned	1.83437e-47	0.903084	1.90054e-48	0.0935626	0.00335337	107.615	OID20861	no_MHC	UKB
99230	rs11958863	5	37912743	GDNF	ENSG00000168621	anxiety_pgc_2026	C	2517	rs17388907	unconditioned	2.68335e-09	0.894553	2.78138e-10	0.0927107	0.0127362	19.7362	OID20861	no_MHC	UKB
99231	rs11958863	5	37912743	GDNF	ENSG00000168621	anxiety_pgc_2026	C	2520	rs2642682	unconditioned	1.56006e-21	0.896739	1.61748e-22	0.0929641	0.0102965	47.9096	OID20861	no_MHC	UKB
99232	rs11958863	5	37912743	GDNF	ENSG00000168621	anxiety_pgc_2026	C	2528	rs2910747	unconditioned	0.000627098	0.899457	6.50275e-05	0.0932633	0.00658775	7.37441	OID20861	no_MHC	UKB
99233	rs11958863	5	37912743	GDNF	ENSG00000168621	anxiety_pgc_2026	C	2514	rs34255019	unconditioned	4.62589e-18	0.897784	4.79292e-19	0.0930109	0.00920543	39.9149	OID20861	no_MHC	UKB
99234	rs11958863	5	37912743	GDNF	ENSG00000168621	anxiety_pgc_2026	C	2522	rs45533638	unconditioned	0.00859808	0.887469	0.000891645	0.092022	0.0110192	4.75622	OID20861	no_MHC	UKB
99235	rs11958863	5	37912743	GDNF	ENSG00000168621	anxiety_pgc_2026	C	2537	rs62360373	unconditioned	1.98657e-173	0.892294	2.06599e-174	0.0927816	0.0149247	397.661	OID20861	no_MHC	UKB
99236	rs11958863	5	37912743	GDNF	ENSG00000168621	anxiety_pgc_2026	C	2515	rs67437118	unconditioned	3.35447e-05	0.873265	3.47554e-06	0.0904423	0.0362557	10.3026	OID20861	no_MHC	UKB
99237	rs11958863	5	37912743	GDNF	ENSG00000168621	anxiety_pgc_2026	C	2519	rs74843650	unconditioned	1.14594e-11	0.888289	1.18838e-12	0.092099	0.019612	25.1922	OID20861	no_MHC	UKB
99238	rs11958863	5	37912743	GDNF	ENSG00000168621	anxiety_pgc_2026	C	2517	rs80259335	unconditioned	0.003843	0.890449	0.000398287	0.0922729	0.0130372	5.5615	OID20861	no_MHC	UKB
99239	rs11958863	5	37912743	GDNF	ENSG00000168621	bipolar	C	3015	unconditioned	unconditioned	5.27665e-201	0.924588	3.45558e-202	0.0605346	0.0148778	461.156	OID20861	no_MHC	UKB
99240	rs11958863	5	37912743	GDNF	ENSG00000168621	bipolar	C	2610	rs11958863	unconditioned	1.91905e-47	0.944812	9.38066e-49	0.046175	0.00901335	107.57	OID20861	no_MHC	UKB
99241	rs11958863	5	37912743	GDNF	ENSG00000168621	bipolar	C	2611	rs17388907	unconditioned	2.83994e-09	0.946565	1.38827e-10	0.0462646	0.00717089	19.6795	OID20861	no_MHC	UKB
99242	rs11958863	5	37912743	GDNF	ENSG00000168621	bipolar	C	2614	rs2642682	unconditioned	1.63959e-21	0.942348	8.02424e-23	0.0461074	0.0115449	47.8598	OID20861	no_MHC	UKB
99243	rs11958863	5	37912743	GDNF	ENSG00000168621	bipolar	C	2622	rs2910747	unconditioned	0.000625531	0.912165	3.11476e-05	0.0453784	0.0417996	7.37691	OID20861	no_MHC	UKB
99244	rs11958863	5	37912743	GDNF	ENSG00000168621	bipolar	C	2608	rs34255019	unconditioned	4.84611e-18	0.940585	2.36838e-19	0.0459545	0.0134601	39.8684	OID20861	no_MHC	UKB
99245	rs11958863	5	37912743	GDNF	ENSG00000168621	bipolar	C	2616	rs45533638	unconditioned	0.00852416	0.917847	0.000417765	0.044955	0.0282562	4.76485	OID20861	no_MHC	UKB
99246	rs11958863	5	37912743	GDNF	ENSG00000168621	bipolar	C	2631	rs62360373	unconditioned	2.0856e-173	0.938378	1.02849e-174	0.0462597	0.0153623	397.612	OID20861	no_MHC	UKB
99247	rs11958863	5	37912743	GDNF	ENSG00000168621	bipolar	C	2609	rs67437118	unconditioned	3.6244e-05	0.946694	1.77111e-06	0.0462546	0.00701296	10.2252	OID20861	no_MHC	UKB
99248	rs11958863	5	37912743	GDNF	ENSG00000168621	bipolar	C	2613	rs74843650	unconditioned	1.0488e-11	0.813161	5.18519e-13	0.0400553	0.146783	25.2808	OID20861	no_MHC	UKB
99249	rs11958863	5	37912743	GDNF	ENSG00000168621	bipolar	C	2612	rs80259335	unconditioned	0.00170077	0.929646	8.32472e-05	0.0454802	0.0230896	6.37668	OID20861	no_MHC	UKB
99250	rs11958863	5	37912743	GDNF	ENSG00000168621	bipolar_noukb	C	3015	unconditioned	unconditioned	5.27527e-201	0.924405	3.41814e-202	0.0598815	0.0157139	461.157	OID20861	no_MHC	UKB
99251	rs11958863	5	37912743	GDNF	ENSG00000168621	bipolar_noukb	C	2604	rs11958863	unconditioned	1.92415e-47	0.947323	8.91683e-49	0.0438917	0.00878558	107.567	OID20861	no_MHC	UKB
99252	rs11958863	5	37912743	GDNF	ENSG00000168621	bipolar_noukb	C	2605	rs17388907	unconditioned	2.84594e-09	0.948567	1.31897e-10	0.0439546	0.00747795	19.6774	OID20861	no_MHC	UKB
99253	rs11958863	5	37912743	GDNF	ENSG00000168621	bipolar_noukb	C	2608	rs2642682	unconditioned	1.64393e-21	0.944841	7.62768e-23	0.0438285	0.0113301	47.8572	OID20861	no_MHC	UKB
99254	rs11958863	5	37912743	GDNF	ENSG00000168621	bipolar_noukb	C	2616	rs2910747	unconditioned	0.000623159	0.908654	2.96067e-05	0.0431232	0.0475699	7.38071	OID20861	no_MHC	UKB
99255	rs11958863	5	37912743	GDNF	ENSG00000168621	bipolar_noukb	C	2602	rs34255019	unconditioned	4.85234e-18	0.941794	2.24827e-19	0.0436222	0.0145834	39.8671	OID20861	no_MHC	UKB
99256	rs11958863	5	37912743	GDNF	ENSG00000168621	bipolar_noukb	C	2610	rs45533638	unconditioned	0.00858761	0.924651	0.000399071	0.0429456	0.0234172	4.75744	OID20861	no_MHC	UKB
99257	rs11958863	5	37912743	GDNF	ENSG00000168621	bipolar_noukb	C	2625	rs62360373	unconditioned	2.08881e-173	0.939794	9.77494e-175	0.0439631	0.0162426	397.611	OID20861	no_MHC	UKB
99258	rs11958863	5	37912743	GDNF	ENSG00000168621	bipolar_noukb	C	2603	rs67437118	unconditioned	3.63383e-05	0.949069	1.68345e-06	0.0439608	0.00693195	10.2226	OID20861	no_MHC	UKB
99259	rs11958863	5	37912743	GDNF	ENSG00000168621	bipolar_noukb	C	2607	rs74843650	unconditioned	1.06771e-11	0.827823	5.00194e-13	0.0386477	0.133529	25.2629	OID20861	no_MHC	UKB
99260	rs11958863	5	37912743	GDNF	ENSG00000168621	bipolar_noukb	C	2607	rs80259335	unconditioned	0.00108399	0.933556	5.03362e-05	0.0433285	0.0219815	6.8271	OID20861	no_MHC	UKB
99261	rs11958863	5	37912743	GDNF	ENSG00000168621	depression_Als_noukb_included	C	2855	unconditioned	unconditioned	5.33507e-201	0.9341	3.50337e-202	0.0613349	0.00456517	461.145	OID20861	no_MHC	UKB
99262	rs11958863	5	37912743	GDNF	ENSG00000168621	depression_Als_noukb_included	C	2557	rs11958863	unconditioned	1.90981e-47	0.940264	1.1566e-48	0.0569402	0.00279622	107.574	OID20861	no_MHC	UKB
99263	rs11958863	5	37912743	GDNF	ENSG00000168621	depression_Als_noukb_included	C	2558	rs17388907	unconditioned	2.81976e-09	0.939833	1.7078e-10	0.0569181	0.003249	19.6866	OID20861	no_MHC	UKB
99264	rs11958863	5	37912743	GDNF	ENSG00000168621	depression_Als_noukb_included	C	2561	rs2642682	unconditioned	1.63591e-21	0.94023	9.90927e-23	0.05695	0.00281993	47.8621	OID20861	no_MHC	UKB
99265	rs11958863	5	37912743	GDNF	ENSG00000168621	depression_Als_noukb_included	C	2569	rs2910747	unconditioned	0.00069527	0.928945	4.21676e-05	0.0563259	0.0139915	7.27121	OID20861	no_MHC	UKB
99266	rs11958863	5	37912743	GDNF	ENSG00000168621	depression_Als_noukb_included	C	2555	rs34255019	unconditioned	4.83585e-18	0.938595	2.92845e-19	0.0568341	0.00457042	39.8705	OID20861	no_MHC	UKB
99267	rs11958863	5	37912743	GDNF	ENSG00000168621	depression_Als_noukb_included	C	2563	rs45533638	unconditioned	0.0098383	0.921181	0.000596245	0.0558151	0.012569	4.62147	OID20861	no_MHC	UKB
99268	rs11958863	5	37912743	GDNF	ENSG00000168621	depression_Als_noukb_included	C	2578	rs62360373	unconditioned	2.08572e-173	0.938493	1.26557e-174	0.056941	0.00456591	397.612	OID20861	no_MHC	UKB
99269	rs11958863	5	37912743	GDNF	ENSG00000168621	depression_Als_noukb_included	C	2556	rs67437118	unconditioned	3.51992e-05	0.918885	2.13156e-06	0.0556196	0.0254577	10.2545	OID20861	no_MHC	UKB
99270	rs11958863	5	37912743	GDNF	ENSG00000168621	depression_Als_noukb_included	C	2560	rs74843650	unconditioned	1.20037e-11	0.930681	7.27432e-13	0.0563872	0.0129315	25.1458	OID20861	no_MHC	UKB
99271	rs11958863	5	37912743	GDNF	ENSG00000168621	depression_Als_noukb_included	C	2555	rs80259335	unconditioned	0.0141114	0.911844	0.000854509	0.0551983	0.0179921	4.26077	OID20861	no_MHC	UKB
99272	rs11958863	5	37912743	GDNF	ENSG00000168621	depression_Als_ukb_included	C	2967	unconditioned	unconditioned	5.13259e-201	0.898385	5.38278e-202	0.0942102	0.00740486	461.184	OID20861	no_MHC	UKB
99273	rs11958863	5	37912743	GDNF	ENSG00000168621	depression_Als_ukb_included	C	2579	rs11958863	unconditioned	1.84742e-47	0.909546	1.79168e-48	0.0882081	0.00224607	107.608	OID20861	no_MHC	UKB
99274	rs11958863	5	37912743	GDNF	ENSG00000168621	depression_Als_ukb_included	C	2580	rs17388907	unconditioned	2.74842e-09	0.909556	2.66556e-10	0.0882111	0.0022329	19.7122	OID20861	no_MHC	UKB
99275	rs11958863	5	37912743	GDNF	ENSG00000168621	depression_Als_ukb_included	C	2582	rs2642682	unconditioned	2.22001e-21	0.909722	2.15316e-22	0.0882307	0.00204715	47.5568	OID20861	no_MHC	UKB
99276	rs11958863	5	37912743	GDNF	ENSG00000168621	depression_Als_ukb_included	C	2591	rs2910747	unconditioned	0.000619069	0.902734	6.00872e-05	0.087611	0.00897575	7.38729	OID20861	no_MHC	UKB
99277	rs11958863	5	37912743	GDNF	ENSG00000168621	depression_Als_ukb_included	C	2577	rs34255019	unconditioned	4.68128e-18	0.908594	4.53987e-19	0.0881114	0.00329457	39.903	OID20861	no_MHC	UKB
99278	rs11958863	5	37912743	GDNF	ENSG00000168621	depression_Als_ukb_included	C	2585	rs45533638	unconditioned	0.00832283	0.895808	0.000807608	0.0869168	0.00814471	4.78875	OID20861	no_MHC	UKB
99279	rs11958863	5	37912743	GDNF	ENSG00000168621	depression_Als_ukb_included	C	2600	rs62360373	unconditioned	2.01065e-173	0.904667	1.95434e-174	0.0879257	0.00740699	397.649	OID20861	no_MHC	UKB
99280	rs11958863	5	37912743	GDNF	ENSG00000168621	depression_Als_ukb_included	C	2578	rs67437118	unconditioned	3.40796e-05	0.890132	3.30503e-06	0.0863012	0.0235292	10.2868	OID20861	no_MHC	UKB
99281	rs11958863	5	37912743	GDNF	ENSG00000168621	depression_Als_ukb_included	C	2582	rs74843650	unconditioned	1.17008e-11	0.907196	1.13504e-12	0.0879977	0.00480594	25.1714	OID20861	no_MHC	UKB
99282	rs11958863	5	37912743	GDNF	ENSG00000168621	depression_Als_ukb_included	C	2580	rs80259335	unconditioned	0.00412303	0.899566	0.000399965	0.0872559	0.00865477	5.49117	OID20861	no_MHC	UKB
99283	rs11958863	5	37912743	GDNF	ENSG00000168621	schizophrenia	C	3025	unconditioned	unconditioned	5.61849e-202	0.098448	5.13321e-201	0.899447	0.00210526	463.396	OID20861	no_MHC	UKB
99284	rs11958863	5	37912743	GDNF	ENSG00000168621	schizophrenia	C	2609	rs11958863	unconditioned	1.99818e-48	0.0983768	1.82233e-47	0.897186	0.0044369	109.832	OID20861	no_MHC	UKB
99285	rs11958863	5	37912743	GDNF	ENSG00000168621	schizophrenia	C	2610	rs17388907	unconditioned	2.96197e-10	0.0987242	2.70128e-09	0.900351	0.000925021	21.94	OID20861	no_MHC	UKB
99286	rs11958863	5	37912743	GDNF	ENSG00000168621	schizophrenia	C	2613	rs2642682	unconditioned	1.71817e-22	0.0987514	1.56695e-21	0.900601	0.000647731	50.1156	OID20861	no_MHC	UKB
99287	rs11958863	5	37912743	GDNF	ENSG00000168621	schizophrenia	C	2621	rs2910747	unconditioned	6.64705e-05	0.0969294	0.000606225	0.883998	0.0183998	9.61875	OID20861	no_MHC	UKB
99288	rs11958863	5	37912743	GDNF	ENSG00000168621	schizophrenia	C	2607	rs34255019	unconditioned	5.06687e-19	0.0983431	4.62097e-18	0.896881	0.00477578	42.1264	OID20861	no_MHC	UKB
99289	rs11958863	5	37912743	GDNF	ENSG00000168621	schizophrenia	C	2615	rs45533638	unconditioned	0.000901467	0.0970659	0.00822151	0.885246	0.00856526	7.01149	OID20861	no_MHC	UKB
99290	rs11958863	5	37912743	GDNF	ENSG00000168621	schizophrenia	C	2630	rs62360373	unconditioned	2.19155e-174	0.0986012	1.9988e-173	0.899293	0.0021059	399.865	OID20861	no_MHC	UKB
99291	rs11958863	5	37912743	GDNF	ENSG00000168621	schizophrenia	C	2608	rs67437118	unconditioned	3.78007e-06	0.0987408	3.44737e-05	0.9005	0.000720666	12.4858	OID20861	no_MHC	UKB
99292	rs11958863	5	37912743	GDNF	ENSG00000168621	schizophrenia	C	2612	rs74843650	unconditioned	1.26903e-12	0.0983911	1.15736e-11	0.897323	0.00428622	27.3928	OID20861	no_MHC	UKB
99293	rs11958863	5	37912743	GDNF	ENSG00000168621	schizophrenia	C	2612	rs80259335	unconditioned	0.000114119	0.0984576	0.00104076	0.897926	0.00246117	9.07827	OID20861	no_MHC	UKB
99294	rs2013340	5	38099612	GDNF	ENSG00000168621	anxiety_pgc_2026	C	2764	unconditioned	unconditioned	5.01563e-201	0.880918	5.83913e-202	0.102539	0.0165432	461.207	OID20861	no_MHC	UKB
99295	rs2013340	5	38099612	GDNF	ENSG00000168621	anxiety_pgc_2026	C	2412	rs11958863	unconditioned	1.82431e-47	0.900756	1.94232e-48	0.0958993	0.00334472	107.62	OID20861	no_MHC	UKB
99296	rs2013340	5	38099612	GDNF	ENSG00000168621	anxiety_pgc_2026	C	2413	rs17388907	unconditioned	2.67624e-09	0.892269	2.85061e-10	0.0950275	0.0127036	19.7389	OID20861	no_MHC	UKB
99297	rs2013340	5	38099612	GDNF	ENSG00000168621	anxiety_pgc_2026	C	2416	rs2642682	unconditioned	1.55409e-21	0.894444	1.65576e-22	0.095286	0.0102701	47.9134	OID20861	no_MHC	UKB
99298	rs2013340	5	38099612	GDNF	ENSG00000168621	anxiety_pgc_2026	C	2424	rs2910747	unconditioned	0.000625042	0.897148	6.66031e-05	0.0955915	0.0065684	7.37769	OID20861	no_MHC	UKB
99299	rs2013340	5	38099612	GDNF	ENSG00000168621	anxiety_pgc_2026	C	2410	rs34255019	unconditioned	4.61899e-18	0.895482	4.91796e-19	0.0953352	0.0091829	39.9164	OID20861	no_MHC	UKB
99300	rs2013340	5	38099612	GDNF	ENSG00000168621	anxiety_pgc_2026	C	2418	rs45533638	unconditioned	0.008583	0.88519	0.000914644	0.094319	0.010993	4.75797	OID20861	no_MHC	UKB
99301	rs2013340	5	38099612	GDNF	ENSG00000168621	anxiety_pgc_2026	C	2433	rs62360373	unconditioned	1.90361e-173	0.890021	2.03419e-174	0.0950925	0.0148865	397.703	OID20861	no_MHC	UKB
99302	rs2013340	5	38099612	GDNF	ENSG00000168621	anxiety_pgc_2026	C	2411	rs67437118	unconditioned	3.34593e-05	0.871094	3.56246e-06	0.0927104	0.036159	10.3052	OID20861	no_MHC	UKB
99303	rs2013340	5	38099612	GDNF	ENSG00000168621	anxiety_pgc_2026	C	2415	rs74843650	unconditioned	1.14193e-11	0.88603	1.21691e-12	0.0944004	0.0195701	25.1957	OID20861	no_MHC	UKB
99304	rs2013340	5	38099612	GDNF	ENSG00000168621	anxiety_pgc_2026	C	2413	rs80259335	unconditioned	0.00383416	0.888174	0.000408344	0.094579	0.0130049	5.56381	OID20861	no_MHC	UKB
99305	rs2013340	5	38099612	GDNF	ENSG00000168621	bipolar	C	2944	unconditioned	unconditioned	5.22658e-201	0.918917	3.77161e-202	0.0662962	0.0147865	461.166	OID20861	no_MHC	UKB
99306	rs2013340	5	38099612	GDNF	ENSG00000168621	bipolar	C	2491	rs11958863	unconditioned	1.90453e-47	0.940399	1.02556e-48	0.05063	0.00897125	107.577	OID20861	no_MHC	UKB
99307	rs2013340	5	38099612	GDNF	ENSG00000168621	bipolar	C	2492	rs17388907	unconditioned	2.82627e-09	0.942135	1.52196e-10	0.0507273	0.00713734	19.6843	OID20861	no_MHC	UKB
99308	rs2013340	5	38099612	GDNF	ENSG00000168621	bipolar	C	2495	rs2642682	unconditioned	1.62984e-21	0.937958	8.786e-23	0.0505511	0.0114911	47.8658	OID20861	no_MHC	UKB
99309	rs2013340	5	38099612	GDNF	ENSG00000168621	bipolar	C	2503	rs2910747	unconditioned	0.000622251	0.908037	3.40747e-05	0.0496829	0.0416234	7.38217	OID20861	no_MHC	UKB
99310	rs2013340	5	38099612	GDNF	ENSG00000168621	bipolar	C	2489	rs34255019	unconditioned	4.82881e-18	0.936211	2.59975e-19	0.0503906	0.0133985	39.8719	OID20861	no_MHC	UKB
99311	rs2013340	5	38099612	GDNF	ENSG00000168621	bipolar	C	2497	rs45533638	unconditioned	0.00849211	0.913632	0.000458372	0.0492863	0.0281311	4.76862	OID20861	no_MHC	UKB
99312	rs2013340	5	38099612	GDNF	ENSG00000168621	bipolar	C	2512	rs62360373	unconditioned	1.99494e-173	0.934025	1.08286e-174	0.0506841	0.0152911	397.657	OID20861	no_MHC	UKB
99313	rs2013340	5	38099612	GDNF	ENSG00000168621	bipolar	C	2490	rs67437118	unconditioned	3.60706e-05	0.942264	1.94179e-06	0.050718	0.00697995	10.23	OID20861	no_MHC	UKB
99314	rs2013340	5	38099612	GDNF	ENSG00000168621	bipolar	C	2494	rs74843650	unconditioned	1.04353e-11	0.80983	5.67744e-13	0.0439133	0.146256	25.2858	OID20861	no_MHC	UKB
99315	rs2013340	5	38099612	GDNF	ENSG00000168621	bipolar	C	2493	rs80259335	unconditioned	0.00169304	0.925367	9.12775e-05	0.0498668	0.0229822	6.38123	OID20861	no_MHC	UKB
99316	rs2013340	5	38099612	GDNF	ENSG00000168621	bipolar_noukb	C	2945	unconditioned	unconditioned	5.21014e-201	0.91612	3.8856e-202	0.0683066	0.0155731	461.169	OID20861	no_MHC	UKB
99317	rs2013340	5	38099612	GDNF	ENSG00000168621	bipolar_noukb	C	2485	rs11958863	unconditioned	1.9053e-47	0.940778	1.02287e-48	0.0504975	0.00872488	107.577	OID20861	no_MHC	UKB
99318	rs2013340	5	38099612	GDNF	ENSG00000168621	bipolar_noukb	C	2486	rs17388907	unconditioned	2.82588e-09	0.942005	1.51721e-10	0.0505686	0.00742622	19.6844	OID20861	no_MHC	UKB
99319	rs2013340	5	38099612	GDNF	ENSG00000168621	bipolar_noukb	C	2489	rs2642682	unconditioned	1.63049e-21	0.93833	8.76276e-23	0.0504176	0.011252	47.8654	OID20861	no_MHC	UKB
99320	rs2013340	5	38099612	GDNF	ENSG00000168621	bipolar_noukb	C	2497	rs2910747	unconditioned	0.000618565	0.902605	3.39312e-05	0.0494648	0.0472781	7.38811	OID20861	no_MHC	UKB
99321	rs2013340	5	38099612	GDNF	ENSG00000168621	bipolar_noukb	C	2483	rs34255019	unconditioned	4.82424e-18	0.935324	2.58954e-19	0.0501916	0.0144843	39.8729	OID20861	no_MHC	UKB
99322	rs2013340	5	38099612	GDNF	ENSG00000168621	bipolar_noukb	C	2491	rs45533638	unconditioned	0.00853617	0.918346	0.00045937	0.0493972	0.0232612	4.76344	OID20861	no_MHC	UKB
99323	rs2013340	5	38099612	GDNF	ENSG00000168621	bipolar_noukb	C	2506	rs62360373	unconditioned	1.9935e-173	0.933352	1.07929e-174	0.0505163	0.0161313	397.657	OID20861	no_MHC	UKB
99324	rs2013340	5	38099612	GDNF	ENSG00000168621	bipolar_noukb	C	2484	rs67437118	unconditioned	3.60831e-05	0.9425	1.93663e-06	0.0505782	0.00688384	10.2297	OID20861	no_MHC	UKB
99325	rs2013340	5	38099612	GDNF	ENSG00000168621	bipolar_noukb	C	2488	rs74843650	unconditioned	1.0602e-11	0.822767	5.74537e-13	0.0444539	0.132779	25.27	OID20861	no_MHC	UKB
99326	rs2013340	5	38099612	GDNF	ENSG00000168621	bipolar_noukb	C	2488	rs80259335	unconditioned	0.0010767	0.927191	5.79048e-05	0.0498425	0.0218317	6.83386	OID20861	no_MHC	UKB
99327	rs2013340	5	38099612	GDNF	ENSG00000168621	depression_Als_noukb_included	C	2765	unconditioned	unconditioned	5.32038e-201	0.934688	3.45791e-202	0.0607441	0.00456804	461.148	OID20861	no_MHC	UKB
99328	rs2013340	5	38099612	GDNF	ENSG00000168621	depression_Als_noukb_included	C	2443	rs11958863	unconditioned	1.90571e-47	0.940983	1.13861e-48	0.0562182	0.00279836	107.577	OID20861	no_MHC	UKB
99329	rs2013340	5	38099612	GDNF	ENSG00000168621	depression_Als_noukb_included	C	2444	rs17388907	unconditioned	2.82155e-09	0.940552	1.68592e-10	0.0561964	0.0032515	19.686	OID20861	no_MHC	UKB
99330	rs2013340	5	38099612	GDNF	ENSG00000168621	depression_Als_noukb_included	C	2447	rs2642682	unconditioned	1.63505e-21	0.94095	9.77099e-23	0.056228	0.00282209	47.8626	OID20861	no_MHC	UKB
99331	rs2013340	5	38099612	GDNF	ENSG00000168621	depression_Als_noukb_included	C	2455	rs2910747	unconditioned	0.000695214	0.929656	4.15986e-05	0.0556126	0.0139943	7.27129	OID20861	no_MHC	UKB
99332	rs2013340	5	38099612	GDNF	ENSG00000168621	depression_Als_noukb_included	C	2441	rs34255019	unconditioned	4.8448e-18	0.939313	2.89446e-19	0.0561133	0.00457401	39.8686	OID20861	no_MHC	UKB
99333	rs2013340	5	38099612	GDNF	ENSG00000168621	depression_Als_noukb_included	C	2449	rs45533638	unconditioned	0.00985414	0.921869	0.000589187	0.0551067	0.0125805	4.61986	OID20861	no_MHC	UKB
99334	rs2013340	5	38099612	GDNF	ENSG00000168621	depression_Als_noukb_included	C	2464	rs62360373	unconditioned	2.00586e-173	0.93921	1.20079e-174	0.0562203	0.00456939	397.651	OID20861	no_MHC	UKB
99335	rs2013340	5	38099612	GDNF	ENSG00000168621	depression_Als_noukb_included	C	2442	rs67437118	unconditioned	3.52221e-05	0.919578	2.10429e-06	0.0549133	0.0254716	10.2538	OID20861	no_MHC	UKB
99336	rs2013340	5	38099612	GDNF	ENSG00000168621	depression_Als_noukb_included	C	2446	rs74843650	unconditioned	1.20016e-11	0.931383	7.17539e-13	0.0556718	0.0129454	25.146	OID20861	no_MHC	UKB
99337	rs2013340	5	38099612	GDNF	ENSG00000168621	depression_Als_noukb_included	C	2441	rs80259335	unconditioned	0.0141326	0.912518	0.000844291	0.0544966	0.0180087	4.25927	OID20861	no_MHC	UKB
99338	rs2013340	5	38099612	GDNF	ENSG00000168621	depression_Als_ukb_included	C	2885	unconditioned	unconditioned	5.12852e-201	0.899931	5.28042e-202	0.0926512	0.0074176	461.185	OID20861	no_MHC	UKB
99339	rs2013340	5	38099612	GDNF	ENSG00000168621	depression_Als_ukb_included	C	2463	rs11958863	unconditioned	1.84563e-47	0.911305	1.75077e-48	0.0864447	0.00225042	107.609	OID20861	no_MHC	UKB
99340	rs2013340	5	38099612	GDNF	ENSG00000168621	depression_Als_ukb_included	C	2464	rs17388907	unconditioned	2.75322e-09	0.911315	2.61179e-10	0.0864477	0.00223721	19.7105	OID20861	no_MHC	UKB
99341	rs2013340	5	38099612	GDNF	ENSG00000168621	depression_Als_ukb_included	C	2466	rs2642682	unconditioned	2.22137e-21	0.911482	2.10733e-22	0.086467	0.00205111	47.5562	OID20861	no_MHC	UKB
99342	rs2013340	5	38099612	GDNF	ENSG00000168621	depression_Als_ukb_included	C	2475	rs2910747	unconditioned	0.000619788	0.904473	5.88417e-05	0.0858602	0.00898843	7.38613	OID20861	no_MHC	UKB
99343	rs2013340	5	38099612	GDNF	ENSG00000168621	depression_Als_ukb_included	C	2461	rs34255019	unconditioned	4.6955e-18	0.910349	4.45401e-19	0.0863496	0.00330102	39.8999	OID20861	no_MHC	UKB
99344	rs2013340	5	38099612	GDNF	ENSG00000168621	depression_Als_ukb_included	C	2469	rs45533638	unconditioned	0.00834604	0.897523	0.000792148	0.0851784	0.00816015	4.78597	OID20861	no_MHC	UKB
99345	rs2013340	5	38099612	GDNF	ENSG00000168621	depression_Als_ukb_included	C	2484	rs62360373	unconditioned	1.93681e-173	0.906408	1.84146e-174	0.0861712	0.00742124	397.686	OID20861	no_MHC	UKB
99346	rs2013340	5	38099612	GDNF	ENSG00000168621	depression_Als_ukb_included	C	2462	rs67437118	unconditioned	3.41385e-05	0.891821	3.23829e-06	0.0845723	0.0235689	10.2851	OID20861	no_MHC	UKB
99347	rs2013340	5	38099612	GDNF	ENSG00000168621	depression_Als_ukb_included	C	2466	rs74843650	unconditioned	1.17131e-11	0.90895	1.11137e-12	0.0862388	0.00481097	25.1703	OID20861	no_MHC	UKB
99348	rs2013340	5	38099612	GDNF	ENSG00000168621	depression_Als_ukb_included	C	2464	rs80259335	unconditioned	0.00413217	0.901294	0.000392082	0.0855107	0.00867109	5.48895	OID20861	no_MHC	UKB
99349	rs2013340	5	38099612	GDNF	ENSG00000168621	schizophrenia	C	2955	unconditioned	unconditioned	5.6063e-202	0.0985667	5.11522e-201	0.899326	0.00210779	463.398	OID20861	no_MHC	UKB
99350	rs2013340	5	38099612	GDNF	ENSG00000168621	schizophrenia	C	2490	rs11958863	unconditioned	1.99526e-48	0.0985196	1.81672e-47	0.897037	0.00444334	109.833	OID20861	no_MHC	UKB
99351	rs2013340	5	38099612	GDNF	ENSG00000168621	schizophrenia	C	2491	rs17388907	unconditioned	2.9659e-10	0.098868	2.70049e-09	0.900206	0.000926377	21.9387	OID20861	no_MHC	UKB
99352	rs2013340	5	38099612	GDNF	ENSG00000168621	schizophrenia	C	2494	rs2642682	unconditioned	1.71845e-22	0.0988954	1.56468e-21	0.900456	0.000648675	50.1154	OID20861	no_MHC	UKB
99353	rs2013340	5	38099612	GDNF	ENSG00000168621	schizophrenia	C	2502	rs2910747	unconditioned	6.65147e-05	0.0970636	0.000605648	0.883791	0.0184728	9.61809	OID20861	no_MHC	UKB
99354	rs2013340	5	38099612	GDNF	ENSG00000168621	schizophrenia	C	2488	rs34255019	unconditioned	5.07972e-19	0.0984856	4.6252e-18	0.896729	0.00478516	42.1239	OID20861	no_MHC	UKB
99355	rs2013340	5	38099612	GDNF	ENSG00000168621	schizophrenia	C	2496	rs45533638	unconditioned	0.000903501	0.0972036	0.00822674	0.88507	0.00859655	7.00923	OID20861	no_MHC	UKB
99356	rs2013340	5	38099612	GDNF	ENSG00000168621	schizophrenia	C	2511	rs62360373	unconditioned	2.10906e-174	0.0987447	1.92046e-173	0.899146	0.00210897	399.904	OID20861	no_MHC	UKB
99357	rs2013340	5	38099612	GDNF	ENSG00000168621	schizophrenia	C	2489	rs67437118	unconditioned	3.7852e-06	0.0988847	3.44647e-05	0.900355	0.000721705	12.4844	OID20861	no_MHC	UKB
99358	rs2013340	5	38099612	GDNF	ENSG00000168621	schizophrenia	C	2493	rs74843650	unconditioned	1.26969e-12	0.0985339	1.15609e-11	0.897172	0.00429406	27.3922	OID20861	no_MHC	UKB
99359	rs2013340	5	38099612	GDNF	ENSG00000168621	schizophrenia	C	2493	rs80259335	unconditioned	0.000114295	0.0986008	0.00104068	0.897779	0.00246528	9.07673	OID20861	no_MHC	UKB
99360	rs62360371	5	37817034	GDNF	ENSG00000168621	anxiety_pgc_2026	C	2671	unconditioned	unconditioned	5.08018e-201	0.886979	5.52019e-202	0.0963637	0.0166571	461.194	OID20861	no_MHC	UKB
99361	rs62360371	5	37817034	GDNF	ENSG00000168621	anxiety_pgc_2026	C	2357	rs11958863	unconditioned	1.84112e-47	0.906154	1.83847e-48	0.0904817	0.00336477	107.611	OID20861	no_MHC	UKB
99362	rs62360371	5	37817034	GDNF	ENSG00000168621	anxiety_pgc_2026	C	2358	rs17388907	unconditioned	2.69364e-09	0.897565	2.69101e-10	0.089656	0.0127791	19.7324	OID20861	no_MHC	UKB
99363	rs62360371	5	37817034	GDNF	ENSG00000168621	anxiety_pgc_2026	C	2361	rs2642682	unconditioned	1.56598e-21	0.899766	1.56488e-22	0.0899029	0.0103312	47.9058	OID20861	no_MHC	UKB
99364	rs62360371	5	37817034	GDNF	ENSG00000168621	anxiety_pgc_2026	C	2369	rs2910747	unconditioned	0.000629525	0.902502	6.29177e-05	0.0901938	0.00661138	7.37055	OID20861	no_MHC	UKB
99365	rs62360371	5	37817034	GDNF	ENSG00000168621	anxiety_pgc_2026	C	2355	rs34255019	unconditioned	4.6402e-18	0.900817	4.6337e-19	0.0899462	0.00923648	39.9118	OID20861	no_MHC	UKB
99366	rs62360371	5	37817034	GDNF	ENSG00000168621	anxiety_pgc_2026	C	2363	rs45533638	unconditioned	0.00862491	0.890465	0.000862075	0.0889924	0.0110561	4.7531	OID20861	no_MHC	UKB
99367	rs62360371	5	37817034	GDNF	ENSG00000168621	anxiety_pgc_2026	C	2378	rs62360373	unconditioned	1.99546e-173	0.89529	2.00039e-174	0.089735	0.0149748	397.656	OID20861	no_MHC	UKB
99368	rs62360371	5	37817034	GDNF	ENSG00000168621	anxiety_pgc_2026	C	2356	rs67437118	unconditioned	3.36742e-05	0.876134	3.36265e-06	0.087453	0.0363761	10.2988	OID20861	no_MHC	UKB
99369	rs62360371	5	37817034	GDNF	ENSG00000168621	anxiety_pgc_2026	C	2360	rs74843650	unconditioned	1.14954e-11	0.891259	1.149e-12	0.0890637	0.0196777	25.1891	OID20861	no_MHC	UKB
99370	rs62360371	5	37817034	GDNF	ENSG00000168621	anxiety_pgc_2026	C	2358	rs80259335	unconditioned	0.00385557	0.893446	0.000385128	0.0892322	0.0130809	5.55824	OID20861	no_MHC	UKB
99371	rs62360371	5	37817034	GDNF	ENSG00000168621	bipolar	C	2815	unconditioned	unconditioned	5.32148e-201	0.929692	3.16892e-202	0.0553478	0.0149599	461.148	OID20861	no_MHC	UKB
99372	rs62360371	5	37817034	GDNF	ENSG00000168621	bipolar	C	2442	rs11958863	unconditioned	1.92845e-47	0.949168	8.48982e-49	0.0417773	0.0090549	107.565	OID20861	no_MHC	UKB
99373	rs62360371	5	37817034	GDNF	ENSG00000168621	bipolar	C	2443	rs17388907	unconditioned	2.85431e-09	0.950937	1.25665e-10	0.041859	0.00720401	19.6744	OID20861	no_MHC	UKB
99374	rs62360371	5	37817034	GDNF	ENSG00000168621	bipolar	C	2446	rs2642682	unconditioned	1.6478e-21	0.946681	7.26398e-23	0.0417209	0.011598	47.8548	OID20861	no_MHC	UKB
99375	rs62360371	5	37817034	GDNF	ENSG00000168621	bipolar	C	2454	rs2910747	unconditioned	0.0006286	0.916229	2.82469e-05	0.0411299	0.0419844	7.37201	OID20861	no_MHC	UKB
99376	rs62360371	5	37817034	GDNF	ENSG00000168621	bipolar	C	2440	rs34255019	unconditioned	4.86702e-18	0.944903	2.14217e-19	0.0415755	0.0135219	39.8641	OID20861	no_MHC	UKB
99377	rs62360371	5	37817034	GDNF	ENSG00000168621	bipolar	C	2448	rs45533638	unconditioned	0.00856077	0.921997	0.000377975	0.0406796	0.0283848	4.76056	OID20861	no_MHC	UKB
99378	rs62360371	5	37817034	GDNF	ENSG00000168621	bipolar	C	2463	rs62360373	unconditioned	2.09794e-173	0.942675	9.32667e-175	0.0418924	0.0154327	397.606	OID20861	no_MHC	UKB
99379	rs62360371	5	37817034	GDNF	ENSG00000168621	bipolar	C	2441	rs67437118	unconditioned	3.64312e-05	0.951068	1.6033e-06	0.0418484	0.00704545	10.2201	OID20861	no_MHC	UKB
99380	rs62360371	5	37817034	GDNF	ENSG00000168621	bipolar	C	2445	rs74843650	unconditioned	1.05277e-11	0.816386	4.69342e-13	0.0362485	0.147365	25.277	OID20861	no_MHC	UKB
99381	rs62360371	5	37817034	GDNF	ENSG00000168621	bipolar	C	2444	rs80259335	unconditioned	0.0017082	0.933871	7.53133e-05	0.0411505	0.0231949	6.37232	OID20861	no_MHC	UKB
99382	rs62360371	5	37817034	GDNF	ENSG00000168621	bipolar_noukb	C	2818	unconditioned	unconditioned	5.32078e-201	0.929602	3.12581e-202	0.0545957	0.0158022	461.148	OID20861	no_MHC	UKB
99383	rs62360371	5	37817034	GDNF	ENSG00000168621	bipolar_noukb	C	2440	rs11958863	unconditioned	1.9333e-47	0.951557	8.05115e-49	0.0396184	0.00882484	107.562	OID20861	no_MHC	UKB
99384	rs62360371	5	37817034	GDNF	ENSG00000168621	bipolar_noukb	C	2441	rs17388907	unconditioned	2.85996e-09	0.952813	1.19114e-10	0.039676	0.00751142	19.6725	OID20861	no_MHC	UKB
99385	rs62360371	5	37817034	GDNF	ENSG00000168621	bipolar_noukb	C	2444	rs2642682	unconditioned	1.65193e-21	0.949053	6.88893e-23	0.0395662	0.0113806	47.8523	OID20861	no_MHC	UKB
99386	rs62360371	5	37817034	GDNF	ENSG00000168621	bipolar_noukb	C	2452	rs2910747	unconditioned	0.000626123	0.912557	2.68066e-05	0.0390222	0.0477683	7.37596	OID20861	no_MHC	UKB
99387	rs62360371	5	37817034	GDNF	ENSG00000168621	bipolar_noukb	C	2438	rs34255019	unconditioned	4.87255e-18	0.945979	2.02877e-19	0.0393729	0.0146482	39.8629	OID20861	no_MHC	UKB
99388	rs62360371	5	37817034	GDNF	ENSG00000168621	bipolar_noukb	C	2446	rs45533638	unconditioned	0.0086234	0.928722	0.000360231	0.0387726	0.0235216	4.75328	OID20861	no_MHC	UKB
99389	rs62360371	5	37817034	GDNF	ENSG00000168621	bipolar_noukb	C	2461	rs62360373	unconditioned	2.10069e-173	0.943961	8.84385e-175	0.0397243	0.0163146	397.605	OID20861	no_MHC	UKB
99390	rs62360371	5	37817034	GDNF	ENSG00000168621	bipolar_noukb	C	2439	rs67437118	unconditioned	3.65213e-05	0.953319	1.52039e-06	0.03968	0.00696304	10.2176	OID20861	no_MHC	UKB
99391	rs62360371	5	37817034	GDNF	ENSG00000168621	bipolar_noukb	C	2443	rs74843650	unconditioned	1.07168e-11	0.831055	4.51716e-13	0.0348951	0.13405	25.2592	OID20861	no_MHC	UKB
99392	rs62360371	5	37817034	GDNF	ENSG00000168621	bipolar_noukb	C	2443	rs80259335	unconditioned	0.00108851	0.937672	4.54332e-05	0.0391154	0.0220786	6.82295	OID20861	no_MHC	UKB
99393	rs62360371	5	37817034	GDNF	ENSG00000168621	depression_Als_noukb_included	C	2661	unconditioned	unconditioned	5.35458e-201	0.935188	3.44947e-202	0.0602411	0.00457049	461.142	OID20861	no_MHC	UKB
99394	rs62360371	5	37817034	GDNF	ENSG00000168621	depression_Als_noukb_included	C	2387	rs11958863	unconditioned	1.91168e-47	0.940917	1.14361e-48	0.0562852	0.00279817	107.574	OID20861	no_MHC	UKB
99395	rs62360371	5	37817034	GDNF	ENSG00000168621	depression_Als_noukb_included	C	2388	rs17388907	unconditioned	2.82297e-09	0.940485	1.6889e-10	0.0562633	0.00325125	19.6855	OID20861	no_MHC	UKB
99396	rs62360371	5	37817034	GDNF	ENSG00000168621	depression_Als_noukb_included	C	2391	rs2642682	unconditioned	1.63772e-21	0.940883	9.79929e-23	0.056295	0.00282189	47.861	OID20861	no_MHC	UKB
99397	rs62360371	5	37817034	GDNF	ENSG00000168621	depression_Als_noukb_included	C	2399	rs2910747	unconditioned	0.000696115	0.929582	4.1705e-05	0.0556782	0.0140025	7.27	OID20861	no_MHC	UKB
99398	rs62360371	5	37817034	GDNF	ENSG00000168621	depression_Als_noukb_included	C	2385	rs34255019	unconditioned	4.83787e-18	0.939246	2.89396e-19	0.0561802	0.00457359	39.8701	OID20861	no_MHC	UKB
99399	rs62360371	5	37817034	GDNF	ENSG00000168621	depression_Als_noukb_included	C	2393	rs45533638	unconditioned	0.0098429	0.921817	0.000589257	0.0551731	0.012578	4.621	OID20861	no_MHC	UKB
99400	rs62360371	5	37817034	GDNF	ENSG00000168621	depression_Als_noukb_included	C	2408	rs62360373	unconditioned	2.08989e-173	0.939144	1.25267e-174	0.0562871	0.00456907	397.61	OID20861	no_MHC	UKB
99401	rs62360371	5	37817034	GDNF	ENSG00000168621	depression_Als_noukb_included	C	2386	rs67437118	unconditioned	3.52423e-05	0.919508	2.10816e-06	0.0549785	0.025476	10.2533	OID20861	no_MHC	UKB
99402	rs62360371	5	37817034	GDNF	ENSG00000168621	depression_Als_noukb_included	C	2390	rs74843650	unconditioned	1.20097e-11	0.931321	7.18934e-13	0.0557384	0.0129405	25.1453	OID20861	no_MHC	UKB
99403	rs62360371	5	37817034	GDNF	ENSG00000168621	depression_Als_noukb_included	C	2385	rs80259335	unconditioned	0.0141236	0.912462	0.00084482	0.0545621	0.0180077	4.25991	OID20861	no_MHC	UKB
99404	rs62360371	5	37817034	GDNF	ENSG00000168621	depression_Als_ukb_included	C	2772	unconditioned	unconditioned	5.14844e-201	0.89908	5.35511e-202	0.0935098	0.00741059	461.181	OID20861	no_MHC	UKB
99405	rs62360371	5	37817034	GDNF	ENSG00000168621	depression_Als_ukb_included	C	2415	rs11958863	unconditioned	1.84859e-47	0.909866	1.78567e-48	0.0878876	0.00224686	107.607	OID20861	no_MHC	UKB
99406	rs62360371	5	37817034	GDNF	ENSG00000168621	depression_Als_ukb_included	C	2416	rs17388907	unconditioned	2.75063e-09	0.909876	2.65708e-10	0.0878907	0.00223368	19.7114	OID20861	no_MHC	UKB
99407	rs62360371	5	37817034	GDNF	ENSG00000168621	depression_Als_ukb_included	C	2418	rs2642682	unconditioned	2.22171e-21	0.910042	2.14622e-22	0.0879102	0.00204787	47.556	OID20861	no_MHC	UKB
99408	rs62360371	5	37817034	GDNF	ENSG00000168621	depression_Als_ukb_included	C	2427	rs2910747	unconditioned	0.00061957	0.903049	5.98965e-05	0.0872926	0.0089793	7.38649	OID20861	no_MHC	UKB
99409	rs62360371	5	37817034	GDNF	ENSG00000168621	depression_Als_ukb_included	C	2413	rs34255019	unconditioned	4.68162e-18	0.908913	4.52211e-19	0.0877912	0.00329573	39.9029	OID20861	no_MHC	UKB
99410	rs62360371	5	37817034	GDNF	ENSG00000168621	depression_Als_ukb_included	C	2421	rs45533638	unconditioned	0.0083238	0.896122	0.000804486	0.0866011	0.00814822	4.78864	OID20861	no_MHC	UKB
99411	rs62360371	5	37817034	GDNF	ENSG00000168621	depression_Als_ukb_included	C	2436	rs62360373	unconditioned	2.01383e-173	0.904984	1.94965e-174	0.0876068	0.00740958	397.647	OID20861	no_MHC	UKB
99412	rs62360371	5	37817034	GDNF	ENSG00000168621	depression_Als_ukb_included	C	2414	rs67437118	unconditioned	3.41103e-05	0.890438	3.29483e-06	0.0859868	0.0235382	10.2859	OID20861	no_MHC	UKB
99413	rs62360371	5	37817034	GDNF	ENSG00000168621	depression_Als_ukb_included	C	2418	rs74843650	unconditioned	1.17027e-11	0.907514	1.1307e-12	0.087678	0.00480761	25.1712	OID20861	no_MHC	UKB
99414	rs62360371	5	37817034	GDNF	ENSG00000168621	depression_Als_ukb_included	C	2416	rs80259335	unconditioned	0.0041242	0.89988	0.000398484	0.0869388	0.0086582	5.49088	OID20861	no_MHC	UKB
99415	rs62360371	5	37817034	GDNF	ENSG00000168621	schizophrenia	C	2827	unconditioned	unconditioned	5.62276e-202	0.0982299	5.14979e-201	0.899669	0.00210059	463.395	OID20861	no_MHC	UKB
99416	rs62360371	5	37817034	GDNF	ENSG00000168621	schizophrenia	C	2444	rs11958863	unconditioned	1.99379e-48	0.0981332	1.82336e-47	0.897441	0.00442591	109.834	OID20861	no_MHC	UKB
99417	rs62360371	5	37817034	GDNF	ENSG00000168621	schizophrenia	C	2445	rs17388907	unconditioned	2.95594e-10	0.0984789	2.70324e-09	0.900598	0.000922722	21.942	OID20861	no_MHC	UKB
99418	rs62360371	5	37817034	GDNF	ENSG00000168621	schizophrenia	C	2448	rs2642682	unconditioned	1.71461e-22	0.098506	1.56803e-21	0.900848	0.000646121	50.1177	OID20861	no_MHC	UKB
99419	rs62360371	5	37817034	GDNF	ENSG00000168621	schizophrenia	C	2456	rs2910747	unconditioned	6.63393e-05	0.0966937	0.000606702	0.884288	0.0183449	9.62073	OID20861	no_MHC	UKB
99420	rs62360371	5	37817034	GDNF	ENSG00000168621	schizophrenia	C	2442	rs34255019	unconditioned	5.05292e-19	0.0980997	4.621e-18	0.897136	0.00476384	42.1291	OID20861	no_MHC	UKB
99421	rs62360371	5	37817034	GDNF	ENSG00000168621	schizophrenia	C	2450	rs45533638	unconditioned	0.000899042	0.0968274	0.00822207	0.885514	0.0085374	7.01418	OID20861	no_MHC	UKB
99422	rs62360371	5	37817034	GDNF	ENSG00000168621	schizophrenia	C	2465	rs62360373	unconditioned	2.18884e-174	0.0983566	2.00185e-173	0.899543	0.00210068	399.866	OID20861	no_MHC	UKB
99423	rs62360371	5	37817034	GDNF	ENSG00000168621	schizophrenia	C	2443	rs67437118	unconditioned	3.77277e-06	0.0984954	3.45023e-05	0.900747	0.000718879	12.4877	OID20861	no_MHC	UKB
99424	rs62360371	5	37817034	GDNF	ENSG00000168621	schizophrenia	C	2447	rs74843650	unconditioned	1.26565e-12	0.0981475	1.15747e-11	0.897577	0.00427562	27.3954	OID20861	no_MHC	UKB
99425	rs62360371	5	37817034	GDNF	ENSG00000168621	schizophrenia	C	2447	rs80259335	unconditioned	0.000113808	0.0982135	0.00104079	0.898177	0.00245478	9.081	OID20861	no_MHC	UKB
99426	rs150394890	1	223864380	GFAP	ENSG00000131095	anxiety_pgc_2026	T	1863	unconditioned	unconditioned	7.34337e-09	0.970599	1.54773e-10	0.0204479	0.0089528	18.7295	OID21247	no_MHC	UKB
99427	rs150394890	1	223864380	GFAP	ENSG00000131095	anxiety_pgc_2026	T	1626	rs11801434	unconditioned	3.17279e-05	0.972669	5.81015e-07	0.0178025	0.0094958	10.3583	OID21247	no_MHC	UKB
99428	rs150394890	1	223864380	GFAP	ENSG00000131095	anxiety_pgc_2026	T	1653	rs76954470	unconditioned	0.000447155	0.974982	8.26527e-06	0.0180151	0.0065476	7.71261	OID21247	no_MHC	UKB
99429	rs150394890	1	223864380	GFAP	ENSG00000131095	bipolar	T	2168	unconditioned	unconditioned	1.65123e-17	0.932916	7.49091e-19	0.0422974	0.024787	38.6424	OID21247	no_MHC	UKB
99430	rs150394890	1	223864380	GFAP	ENSG00000131095	bipolar	T	1766	rs11801434	unconditioned	3.11559e-05	0.955094	9.99047e-07	0.0306118	0.0142622	10.3765	OID21247	no_MHC	UKB
99431	rs150394890	1	223864380	GFAP	ENSG00000131095	bipolar	T	1794	rs76954470	unconditioned	0.000420377	0.953108	1.36688e-05	0.0309754	0.0154821	7.77436	OID21247	no_MHC	UKB
99432	rs150394890	1	223864380	GFAP	ENSG00000131095	bipolar_noukb	T	2178	unconditioned	unconditioned	1.64945e-17	0.931911	7.67349e-19	0.043329	0.0247603	38.6435	OID21247	no_MHC	UKB
99433	rs150394890	1	223864380	GFAP	ENSG00000131095	bipolar_noukb	T	1771	rs11801434	unconditioned	3.11628e-05	0.955303	1.00491e-06	0.0307919	0.013873	10.3763	OID21247	no_MHC	UKB
99434	rs150394890	1	223864380	GFAP	ENSG00000131095	bipolar_noukb	T	1799	rs76954470	unconditioned	0.00042042	0.953202	1.37432e-05	0.0311442	0.0152201	7.77426	OID21247	no_MHC	UKB
99435	rs150394890	1	223864380	GFAP	ENSG00000131095	depression_Als_noukb_included	T	2063	unconditioned	unconditioned	7.03912e-09	0.928861	4.7938e-10	0.0632497	0.00788891	18.7718	OID21247	no_MHC	UKB
99436	rs150394890	1	223864380	GFAP	ENSG00000131095	depression_Als_noukb_included	T	1723	rs11801434	unconditioned	3.07396e-05	0.942335	1.61042e-06	0.0493599	0.0082725	10.39	OID21247	no_MHC	UKB
99437	rs150394890	1	223864380	GFAP	ENSG00000131095	depression_Als_noukb_included	T	1749	rs76954470	unconditioned	0.000456596	0.944071	2.39899e-05	0.0495963	0.00585247	7.69171	OID21247	no_MHC	UKB
99438	rs150394890	1	223864380	GFAP	ENSG00000131095	depression_Als_ukb_included	T	2144	unconditioned	unconditioned	8.64815e-24	0.959183	2.7991e-25	0.0310356	0.00978122	53.1047	OID21247	no_MHC	UKB
99439	rs150394890	1	223864380	GFAP	ENSG00000131095	depression_Als_ukb_included	T	1733	rs11801434	unconditioned	3.15644e-05	0.967716	8.55878e-07	0.0262339	0.00601727	10.3635	OID21247	no_MHC	UKB
99440	rs150394890	1	223864380	GFAP	ENSG00000131095	depression_Als_ukb_included	T	1761	rs76954470	unconditioned	0.000426945	0.96813	1.16368e-05	0.0263821	0.00504942	7.75885	OID21247	no_MHC	UKB
99441	rs150394890	1	223864380	GFAP	ENSG00000131095	schizophrenia	T	2181	unconditioned	unconditioned	5.9116e-09	0.785392	1.54569e-09	0.205346	0.00926254	18.9463	OID21247	no_MHC	UKB
99442	rs150394890	1	223864380	GFAP	ENSG00000131095	schizophrenia	T	1759	rs11801434	unconditioned	2.60235e-05	0.797764	6.29085e-06	0.19284	0.00936348	10.5565	OID21247	no_MHC	UKB
99443	rs150394890	1	223864380	GFAP	ENSG00000131095	schizophrenia	T	1787	rs76954470	unconditioned	0.000351527	0.797014	8.50923e-05	0.192919	0.00962974	7.95322	OID21247	no_MHC	UKB
99444	rs61516948	16	2023322	GFER	ENSG00000127554	anxiety_pgc_2026	C	2724	unconditioned	unconditioned	1.13616e-12	0.971659	2.69711e-14	0.0230607	0.00528042	27.5034	OID21259	no_MHC	UKB
99445	rs61516948	16	2023322	GFER	ENSG00000127554	anxiety_pgc_2026	C	2313	rs61516948*	unconditioned	0.769425	0.212719	0.0119727	0.00330745	0.00257638	0.262112	OID21259	no_MHC	UKB
99446	rs61516948	16	2023322	GFER	ENSG00000127554	bipolar	C	2902	unconditioned	unconditioned	9.0349e-13	0.77255	2.5726e-13	0.219968	0.00748115	27.7325	OID21259	no_MHC	UKB
99447	rs61516948	16	2023322	GFER	ENSG00000127554	bipolar	C	2387	rs61516948*	unconditioned	0.675765	0.191762	0.0991181	0.0281215	0.005233	0.391909	OID21259	no_MHC	UKB
99448	rs61516948	16	2023322	GFER	ENSG00000127554	bipolar_noukb	C	2908	unconditioned	unconditioned	9.42347e-13	0.805772	2.181e-13	0.186483	0.00774515	27.6904	OID21259	no_MHC	UKB
99449	rs61516948	16	2023322	GFER	ENSG00000127554	bipolar_noukb	C	2385	rs61516948*	unconditioned	0.689817	0.195742	0.0850092	0.0241169	0.00531498	0.371329	OID21259	no_MHC	UKB
99450	rs61516948	16	2023322	GFER	ENSG00000127554	depression_Als_noukb_included	C	2757	unconditioned	unconditioned	1.12087e-12	0.958479	3.16983e-14	0.0270915	0.01443	27.5169	OID21259	no_MHC	UKB
99451	rs61516948	16	2023322	GFER	ENSG00000127554	depression_Als_noukb_included	C	2372	rs61516948*	unconditioned	0.759919	0.215471	0.0168651	0.00477905	0.00296551	0.274543	OID21259	no_MHC	UKB
99452	rs61516948	16	2023322	GFER	ENSG00000127554	depression_Als_ukb_included	C	2894	unconditioned	unconditioned	1.13935e-12	0.974455	2.22653e-14	0.0190363	0.00650824	27.5006	OID21259	no_MHC	UKB
99453	rs61516948	16	2023322	GFER	ENSG00000127554	depression_Als_ukb_included	C	2382	rs61516948*	unconditioned	0.768295	0.217976	0.00941933	0.00267076	0.00163946	0.263582	OID21259	no_MHC	UKB
99454	rs61516948	16	2023322	GFER	ENSG00000127554	schizophrenia	C	2932	unconditioned	unconditioned	1.03847e-12	0.887968	1.06036e-13	0.0906468	0.0213854	27.5933	OID21259	no_MHC	UKB
99455	rs61516948	16	2023322	GFER	ENSG00000127554	schizophrenia	C	2389	rs61516948*	unconditioned	0.722741	0.205102	0.0530926	0.0150628	0.00400215	0.324705	OID21259	no_MHC	UKB
99456	rs11197603	10	118001771	GFRA1	ENSG00000151892	anxiety_pgc_2026	C	2460	unconditioned	unconditioned	9.95398e-190	0.920416	8.23037e-191	0.0761004	0.00348374	435.193	OID21457	no_MHC	UKB
99457	rs11197603	10	118001771	GFRA1	ENSG00000151892	anxiety_pgc_2026	C	2101	rs11197603	unconditioned	0.0360412	0.891009	0.00215742	0.0533183	0.017474	3.32309	OID21457	no_MHC	UKB
99458	rs11197603	10	118001771	GFRA1	ENSG00000151892	anxiety_pgc_2026	C	2102	rs11599874	unconditioned	1.69135e-27	0.938395	1.01296e-28	0.0561958	0.00540922	61.6443	OID21457	no_MHC	UKB
99459	rs11197603	10	118001771	GFRA1	ENSG00000151892	anxiety_pgc_2026	C	2106	rs1419875	unconditioned	8.31734e-05	0.93786	4.98569e-06	0.0562127	0.00583873	9.39458	OID21457	no_MHC	UKB
99460	rs11197603	10	118001771	GFRA1	ENSG00000151892	anxiety_pgc_2026	C	2112	rs142056613	unconditioned	4.04717e-10	0.93634	2.42749e-11	0.056154	0.00750618	21.6278	OID21457	no_MHC	UKB
99461	rs11197603	10	118001771	GFRA1	ENSG00000151892	anxiety_pgc_2026	C	2112	rs1897509	unconditioned	1.88534e-06	0.940027	1.12911e-07	0.0562936	0.00367753	13.1814	OID21457	no_MHC	UKB
99462	rs11197603	10	118001771	GFRA1	ENSG00000151892	anxiety_pgc_2026	C	2095	rs2530343	unconditioned	6.10397e-12	0.936211	3.6542e-13	0.0560394	0.0077495	25.8221	OID21457	no_MHC	UKB
99463	rs11197603	10	118001771	GFRA1	ENSG00000151892	anxiety_pgc_2026	C	2121	rs2694767	unconditioned	1.73418e-08	0.93985	1.0394e-09	0.056327	0.00382297	17.8701	OID21457	no_MHC	UKB
99464	rs11197603	10	118001771	GFRA1	ENSG00000151892	anxiety_pgc_2026	C	2094	rs2901063	unconditioned	7.85959e-08	0.939981	4.7029e-09	0.0562413	0.00377773	16.3589	OID21457	no_MHC	UKB
99465	rs11197603	10	118001771	GFRA1	ENSG00000151892	anxiety_pgc_2026	C	2102	rs7086060	unconditioned	1.49466e-07	0.940249	8.94756e-09	0.0562831	0.00346815	15.7162	OID21457	no_MHC	UKB
99466	rs11197603	10	118001771	GFRA1	ENSG00000151892	anxiety_pgc_2026	C	2093	rs7100915	unconditioned	0.000687504	0.935946	4.1135e-05	0.0559926	0.00733256	7.28244	OID21457	no_MHC	UKB
99467	rs11197603	10	118001771	GFRA1	ENSG00000151892	anxiety_pgc_2026	C	2108	rs74723409	unconditioned	0.0140424	0.917792	0.000840823	0.0549428	0.0123823	4.26568	OID21457	no_MHC	UKB
99468	rs11197603	10	118001771	GFRA1	ENSG00000151892	bipolar	C	2666	unconditioned	unconditioned	9.06112e-190	0.838101	1.68335e-190	0.155694	0.00620481	435.287	OID21457	no_MHC	UKB
99469	rs11197603	10	118001771	GFRA1	ENSG00000151892	bipolar	C	2201	rs11197603	unconditioned	0.0321258	0.809905	0.00535149	0.134896	0.0177218	3.4381	OID21457	no_MHC	UKB
99470	rs11197603	10	118001771	GFRA1	ENSG00000151892	bipolar	C	2202	rs11599874	unconditioned	1.52472e-27	0.845933	2.54309e-28	0.14108	0.0129864	61.748	OID21457	no_MHC	UKB
99471	rs11197603	10	118001771	GFRA1	ENSG00000151892	bipolar	C	2206	rs1419875	unconditioned	7.55157e-05	0.85151	1.25828e-05	0.141877	0.00652508	9.49117	OID21457	no_MHC	UKB
99472	rs11197603	10	118001771	GFRA1	ENSG00000151892	bipolar	C	2212	rs142056613	unconditioned	3.66252e-10	0.847359	6.10839e-11	0.141312	0.0113294	21.7277	OID21457	no_MHC	UKB
99473	rs11197603	10	118001771	GFRA1	ENSG00000151892	bipolar	C	2212	rs1897509	unconditioned	1.7041e-06	0.849994	2.84049e-07	0.141673	0.0083306	13.2825	OID21457	no_MHC	UKB
99474	rs11197603	10	118001771	GFRA1	ENSG00000151892	bipolar	C	2195	rs2530343	unconditioned	5.0145e-12	0.769101	8.36209e-13	0.128151	0.102748	26.0187	OID21457	no_MHC	UKB
99475	rs11197603	10	118001771	GFRA1	ENSG00000151892	bipolar	C	2225	rs2694767	unconditioned	1.31539e-08	0.851292	2.19397e-09	0.141982	0.00672536	18.1465	OID21457	no_MHC	UKB
99476	rs11197603	10	118001771	GFRA1	ENSG00000151892	bipolar	C	2194	rs2901063	unconditioned	7.13711e-08	0.853323	1.1886e-08	0.142106	0.00457073	16.4554	OID21457	no_MHC	UKB
99477	rs11197603	10	118001771	GFRA1	ENSG00000151892	bipolar	C	2202	rs7086060	unconditioned	1.35579e-07	0.852864	2.25853e-08	0.142068	0.00506752	15.8137	OID21457	no_MHC	UKB
99478	rs11197603	10	118001771	GFRA1	ENSG00000151892	bipolar	C	2193	rs7100915	unconditioned	0.000564527	0.844826	9.4012e-05	0.140677	0.013838	7.47952	OID21457	no_MHC	UKB
99479	rs11197603	10	118001771	GFRA1	ENSG00000151892	bipolar	C	2208	rs74723409	unconditioned	0.0125781	0.831118	0.00209566	0.138459	0.01575	4.3758	OID21457	no_MHC	UKB
99480	rs11197603	10	118001771	GFRA1	ENSG00000151892	bipolar_noukb	C	2671	unconditioned	unconditioned	8.97813e-190	0.830509	1.76725e-190	0.163471	0.0060206	435.296	OID21457	no_MHC	UKB
99481	rs11197603	10	118001771	GFRA1	ENSG00000151892	bipolar_noukb	C	2207	rs11197603	unconditioned	0.03185	0.803088	0.00562557	0.14183	0.0176065	3.44672	OID21457	no_MHC	UKB
99482	rs11197603	10	118001771	GFRA1	ENSG00000151892	bipolar_noukb	C	2208	rs11599874	unconditioned	1.51001e-27	0.837752	2.67066e-28	0.148154	0.0140934	61.7577	OID21457	no_MHC	UKB
99483	rs11197603	10	118001771	GFRA1	ENSG00000151892	bipolar_noukb	C	2212	rs1419875	unconditioned	7.48844e-05	0.844356	1.32304e-05	0.149172	0.00638387	9.49956	OID21457	no_MHC	UKB
99484	rs11197603	10	118001771	GFRA1	ENSG00000151892	bipolar_noukb	C	2218	rs142056613	unconditioned	3.63227e-10	0.840369	6.4226e-11	0.148584	0.0110477	21.736	OID21457	no_MHC	UKB
99485	rs11197603	10	118001771	GFRA1	ENSG00000151892	bipolar_noukb	C	2218	rs1897509	unconditioned	1.68935e-06	0.842607	2.98571e-07	0.148911	0.00848015	13.2912	OID21457	no_MHC	UKB
99486	rs11197603	10	118001771	GFRA1	ENSG00000151892	bipolar_noukb	C	2201	rs2530343	unconditioned	4.93659e-12	0.757136	8.72939e-13	0.133776	0.109089	26.0343	OID21457	no_MHC	UKB
99487	rs11197603	10	118001771	GFRA1	ENSG00000151892	bipolar_noukb	C	2231	rs2694767	unconditioned	1.30392e-08	0.843832	2.30598e-09	0.149225	0.00694343	18.1553	OID21457	no_MHC	UKB
99488	rs11197603	10	118001771	GFRA1	ENSG00000151892	bipolar_noukb	C	2200	rs2901063	unconditioned	7.07473e-08	0.846054	1.2493e-08	0.149397	0.0045493	16.4642	OID21457	no_MHC	UKB
99489	rs11197603	10	118001771	GFRA1	ENSG00000151892	bipolar_noukb	C	2208	rs7086060	unconditioned	1.34423e-07	0.845561	2.37435e-08	0.149348	0.00509058	15.8223	OID21457	no_MHC	UKB
99490	rs11197603	10	118001771	GFRA1	ENSG00000151892	bipolar_noukb	C	2199	rs7100915	unconditioned	0.000559706	0.837575	9.88331e-05	0.147886	0.0138808	7.4881	OID21457	no_MHC	UKB
99491	rs11197603	10	118001771	GFRA1	ENSG00000151892	bipolar_noukb	C	2214	rs74723409	unconditioned	0.0124776	0.824468	0.00220431	0.145636	0.0152137	4.38382	OID21457	no_MHC	UKB
99492	rs11197603	10	118001771	GFRA1	ENSG00000151892	depression_Als_noukb_included	C	2515	unconditioned	unconditioned	1.01985e-189	0.943175	5.62284e-191	0.0519963	0.00482909	435.169	OID21457	no_MHC	UKB
99493	rs11197603	10	118001771	GFRA1	ENSG00000151892	depression_Als_noukb_included	C	2175	rs11197603	unconditioned	0.0362154	0.91103	0.00180168	0.0453172	0.0056354	3.31827	OID21457	no_MHC	UKB
99494	rs11197603	10	118001771	GFRA1	ENSG00000151892	depression_Als_noukb_included	C	2175	rs11599874	unconditioned	1.71158e-27	0.949485	8.51363e-29	0.0472254	0.0032893	61.6324	OID21457	no_MHC	UKB
99495	rs11197603	10	118001771	GFRA1	ENSG00000151892	depression_Als_noukb_included	C	2180	rs1419875	unconditioned	0.000136721	0.950102	6.8032e-06	0.0472745	0.00247956	8.89757	OID21457	no_MHC	UKB
99496	rs11197603	10	118001771	GFRA1	ENSG00000151892	depression_Als_noukb_included	C	2186	rs142056613	unconditioned	4.0375e-10	0.934119	2.02383e-11	0.0468043	0.0190766	21.6302	OID21457	no_MHC	UKB
99497	rs11197603	10	118001771	GFRA1	ENSG00000151892	depression_Als_noukb_included	C	2186	rs1897509	unconditioned	1.90454e-06	0.949954	9.47821e-08	0.0472732	0.00277104	13.1713	OID21457	no_MHC	UKB
99498	rs11197603	10	118001771	GFRA1	ENSG00000151892	depression_Als_noukb_included	C	2169	rs2530343	unconditioned	6.18874e-12	0.949191	3.07732e-13	0.0471944	0.0036146	25.8083	OID21457	no_MHC	UKB
99499	rs11197603	10	118001771	GFRA1	ENSG00000151892	depression_Als_noukb_included	C	2199	rs2694767	unconditioned	1.46867e-08	0.950474	7.31293e-10	0.0473245	0.00220122	18.0363	OID21457	no_MHC	UKB
99500	rs11197603	10	118001771	GFRA1	ENSG00000151892	depression_Als_noukb_included	C	2168	rs2901063	unconditioned	7.94691e-08	0.950378	3.95114e-09	0.0472497	0.00237203	16.3479	OID21457	no_MHC	UKB
99501	rs11197603	10	118001771	GFRA1	ENSG00000151892	depression_Als_noukb_included	C	2176	rs7086060	unconditioned	1.50932e-07	0.949425	7.50899e-09	0.0472314	0.00334365	15.7064	OID21457	no_MHC	UKB
99502	rs11197603	10	118001771	GFRA1	ENSG00000151892	depression_Als_noukb_included	C	2167	rs7100915	unconditioned	0.000631373	0.944768	3.13898e-05	0.0469632	0.00760633	7.36761	OID21457	no_MHC	UKB
99503	rs11197603	10	118001771	GFRA1	ENSG00000151892	depression_Als_noukb_included	C	2182	rs74723409	unconditioned	0.0141311	0.932881	0.000703207	0.0464171	0.00586807	4.25938	OID21457	no_MHC	UKB
99504	rs11197603	10	118001771	GFRA1	ENSG00000151892	depression_Als_ukb_included	C	2663	unconditioned	unconditioned	1.03206e-189	0.953204	4.74717e-191	0.0438416	0.00295415	435.157	OID21457	no_MHC	UKB
99505	rs11197603	10	118001771	GFRA1	ENSG00000151892	depression_Als_ukb_included	C	2181	rs11197603	unconditioned	0.036695	0.925082	0.00128585	0.0324117	0.0045253	3.30512	OID21457	no_MHC	UKB
99506	rs11197603	10	118001771	GFRA1	ENSG00000151892	depression_Als_ukb_included	C	2182	rs11599874	unconditioned	1.73226e-27	0.961117	6.08975e-29	0.0337828	0.00510052	61.6204	OID21457	no_MHC	UKB
99507	rs11197603	10	118001771	GFRA1	ENSG00000151892	depression_Als_ukb_included	C	2186	rs1419875	unconditioned	8.52701e-05	0.961586	2.99476e-06	0.0337671	0.00455876	9.36969	OID21457	no_MHC	UKB
99508	rs11197603	10	118001771	GFRA1	ENSG00000151892	depression_Als_ukb_included	C	2192	rs142056613	unconditioned	3.99271e-10	0.923728	1.43996e-11	0.033271	0.0430014	21.6414	OID21457	no_MHC	UKB
99509	rs11197603	10	118001771	GFRA1	ENSG00000151892	depression_Als_ukb_included	C	2192	rs1897509	unconditioned	1.92869e-06	0.962097	6.76264e-08	0.0337303	0.00417121	13.1587	OID21457	no_MHC	UKB
99510	rs11197603	10	118001771	GFRA1	ENSG00000151892	depression_Als_ukb_included	C	2175	rs2530343	unconditioned	6.28113e-12	0.963409	2.20012e-13	0.033743	0.00284814	25.7935	OID21457	no_MHC	UKB
99511	rs11197603	10	118001771	GFRA1	ENSG00000151892	depression_Als_ukb_included	C	2205	rs2694767	unconditioned	1.49005e-08	0.964409	5.22729e-10	0.0338309	0.00176057	18.0219	OID21457	no_MHC	UKB
99512	rs11197603	10	118001771	GFRA1	ENSG00000151892	depression_Als_ukb_included	C	2174	rs2901063	unconditioned	8.05893e-08	0.963849	2.82254e-09	0.0337552	0.00239571	16.3339	OID21457	no_MHC	UKB
99513	rs11197603	10	118001771	GFRA1	ENSG00000151892	depression_Als_ukb_included	C	2182	rs7086060	unconditioned	1.53221e-07	0.963917	5.36934e-09	0.0337764	0.00230657	15.6914	OID21457	no_MHC	UKB
99514	rs11197603	10	118001771	GFRA1	ENSG00000151892	depression_Als_ukb_included	C	2173	rs7100915	unconditioned	0.000640677	0.958474	2.24373e-05	0.0335597	0.00730351	7.35299	OID21457	no_MHC	UKB
99515	rs11197603	10	118001771	GFRA1	ENSG00000151892	depression_Als_ukb_included	C	2188	rs74723409	unconditioned	0.0143463	0.947978	0.000502924	0.0332283	0.00394479	4.24426	OID21457	no_MHC	UKB
99516	rs11197603	10	118001771	GFRA1	ENSG00000151892	schizophrenia	C	2694	unconditioned	unconditioned	8.06853e-190	0.746337	2.67779e-190	0.247689	0.00597348	435.403	OID21457	no_MHC	UKB
99517	rs11197603	10	118001771	GFRA1	ENSG00000151892	schizophrenia	C	2212	rs11197603	unconditioned	0.0287921	0.725965	0.00905445	0.228291	0.00789776	3.54765	OID21457	no_MHC	UKB
99518	rs11197603	10	118001771	GFRA1	ENSG00000151892	schizophrenia	C	2213	rs11599874	unconditioned	1.36523e-27	0.757428	4.2934e-28	0.238193	0.0043784	61.8585	OID21457	no_MHC	UKB
99519	rs11197603	10	118001771	GFRA1	ENSG00000151892	schizophrenia	C	2217	rs1419875	unconditioned	6.71886e-05	0.757581	2.11327e-05	0.238277	0.0040541	9.60801	OID21457	no_MHC	UKB
99520	rs11197603	10	118001771	GFRA1	ENSG00000151892	schizophrenia	C	2223	rs142056613	unconditioned	3.22094e-10	0.745204	1.01445e-10	0.234685	0.0201108	21.8562	OID21457	no_MHC	UKB
99521	rs11197603	10	118001771	GFRA1	ENSG00000151892	schizophrenia	C	2223	rs1897509	unconditioned	1.51898e-06	0.757628	4.77755e-07	0.238288	0.00408216	13.3975	OID21457	no_MHC	UKB
99522	rs11197603	10	118001771	GFRA1	ENSG00000151892	schizophrenia	C	2206	rs2530343	unconditioned	4.88459e-12	0.749161	1.53607e-12	0.235576	0.0152636	26.0449	OID21457	no_MHC	UKB
99523	rs11197603	10	118001771	GFRA1	ENSG00000151892	schizophrenia	C	2236	rs2694767	unconditioned	1.17159e-08	0.758192	3.68544e-09	0.2385	0.00330793	18.2623	OID21457	no_MHC	UKB
99524	rs11197603	10	118001771	GFRA1	ENSG00000151892	schizophrenia	C	2205	rs2901063	unconditioned	6.32428e-08	0.756309	1.98858e-08	0.237805	0.00588588	16.5763	OID21457	no_MHC	UKB
99525	rs11197603	10	118001771	GFRA1	ENSG00000151892	schizophrenia	C	2213	rs7086060	unconditioned	1.20429e-07	0.757529	3.78723e-08	0.238223	0.00424748	15.9322	OID21457	no_MHC	UKB
99526	rs11197603	10	118001771	GFRA1	ENSG00000151892	schizophrenia	C	2204	rs7100915	unconditioned	0.000505539	0.756517	0.000158956	0.237865	0.0049535	7.58989	OID21457	no_MHC	UKB
99527	rs11197603	10	118001771	GFRA1	ENSG00000151892	schizophrenia	C	2219	rs74723409	unconditioned	0.0112413	0.74276	0.00353548	0.233594	0.0088686	4.48816	OID21457	no_MHC	UKB
99528	rs11599874	10	117825717	GFRA1	ENSG00000151892	anxiety_pgc_2026	C	2409	unconditioned	unconditioned	1.04476e-189	0.965806	3.30389e-191	0.0305385	0.00365554	435.145	OID21457	no_MHC	UKB
99529	rs11599874	10	117825717	GFRA1	ENSG00000151892	anxiety_pgc_2026	C	2075	rs11197603	unconditioned	0.0371833	0.927391	0.000671086	0.0167196	0.0180355	3.2919	OID21457	no_MHC	UKB
99530	rs11599874	10	117825717	GFRA1	ENSG00000151892	anxiety_pgc_2026	C	2076	rs11599874	unconditioned	1.76046e-27	0.976718	3.18271e-29	0.0176523	0.00563013	61.6042	OID21457	no_MHC	UKB
99531	rs11599874	10	117825717	GFRA1	ENSG00000151892	anxiety_pgc_2026	C	2080	rs1419875	unconditioned	8.65178e-05	0.976142	1.56869e-06	0.0176928	0.00607687	9.35516	OID21457	no_MHC	UKB
99532	rs11599874	10	117825717	GFRA1	ENSG00000151892	anxiety_pgc_2026	C	2086	rs142056613	unconditioned	4.21206e-10	0.974491	7.65245e-12	0.0176967	0.00781202	21.5879	OID21457	no_MHC	UKB
99533	rs11599874	10	117825717	GFRA1	ENSG00000151892	anxiety_pgc_2026	C	2086	rs1897509	unconditioned	1.96267e-06	0.978486	3.54793e-08	0.0176843	0.00382752	13.1412	OID21457	no_MHC	UKB
99534	rs11599874	10	117825717	GFRA1	ENSG00000151892	anxiety_pgc_2026	C	2069	rs2530343	unconditioned	6.35236e-12	0.974352	1.14686e-13	0.0175829	0.00806522	25.7822	OID21457	no_MHC	UKB
99535	rs11599874	10	117825717	GFRA1	ENSG00000151892	anxiety_pgc_2026	C	2095	rs2694767	unconditioned	1.80562e-08	0.978294	3.27251e-10	0.0177267	0.00397931	17.8298	OID21457	no_MHC	UKB
99536	rs11599874	10	117825717	GFRA1	ENSG00000151892	anxiety_pgc_2026	C	2068	rs2901063	unconditioned	8.18081e-08	0.978436	1.47455e-09	0.0176319	0.00393229	16.3189	OID21457	no_MHC	UKB
99537	rs11599874	10	117825717	GFRA1	ENSG00000151892	anxiety_pgc_2026	C	2076	rs7086060	unconditioned	1.55481e-07	0.978726	2.8067e-09	0.017664	0.00361008	15.6767	OID21457	no_MHC	UKB
99538	rs11599874	10	117825717	GFRA1	ENSG00000151892	anxiety_pgc_2026	C	2067	rs7100915	unconditioned	0.000714572	0.9741	1.28769e-05	0.0175461	0.0076269	7.24383	OID21457	no_MHC	UKB
99539	rs11599874	10	117825717	GFRA1	ENSG00000151892	anxiety_pgc_2026	C	2082	rs74723409	unconditioned	0.0145384	0.955122	0.000262648	0.0172422	0.0128345	4.23096	OID21457	no_MHC	UKB
99540	rs11599874	10	117825717	GFRA1	ENSG00000151892	bipolar	C	2635	unconditioned	unconditioned	1.01493e-189	0.938477	5.90285e-191	0.0545751	0.00694794	435.174	OID21457	no_MHC	UKB
99541	rs11599874	10	117825717	GFRA1	ENSG00000151892	bipolar	C	2190	rs11197603	unconditioned	0.0356574	0.90696	0.00142721	0.0362821	0.0196734	3.3338	OID21457	no_MHC	UKB
99542	rs11599874	10	117825717	GFRA1	ENSG00000151892	bipolar	C	2191	rs11599874	unconditioned	1.70753e-27	0.947353	6.87052e-29	0.0381037	0.0145433	61.6347	OID21457	no_MHC	UKB
99543	rs11599874	10	117825717	GFRA1	ENSG00000151892	bipolar	C	2195	rs1419875	unconditioned	8.45847e-05	0.954363	3.38947e-06	0.0382358	0.00731305	9.37776	OID21457	no_MHC	UKB
99544	rs11599874	10	117825717	GFRA1	ENSG00000151892	bipolar	C	2201	rs142056613	unconditioned	4.10248e-10	0.949141	1.65032e-11	0.0381688	0.0126902	21.6143	OID21457	no_MHC	UKB
99545	rs11599874	10	117825717	GFRA1	ENSG00000151892	bipolar	C	2201	rs1897509	unconditioned	1.90964e-06	0.95245	7.6637e-08	0.038214	0.00933446	13.1686	OID21457	no_MHC	UKB
99546	rs11599874	10	117825717	GFRA1	ENSG00000151892	bipolar	C	2184	rs2530343	unconditioned	5.55487e-12	0.852031	2.23332e-13	0.0341418	0.113827	25.9163	OID21457	no_MHC	UKB
99547	rs11599874	10	117825717	GFRA1	ENSG00000151892	bipolar	C	2214	rs2694767	unconditioned	1.47457e-08	0.954079	5.93351e-10	0.0383834	0.0075374	18.0323	OID21457	no_MHC	UKB
99548	rs11599874	10	117825717	GFRA1	ENSG00000151892	bipolar	C	2183	rs2901063	unconditioned	8.0006e-08	0.956631	3.19899e-09	0.0382451	0.00512404	16.3412	OID21457	no_MHC	UKB
99549	rs11599874	10	117825717	GFRA1	ENSG00000151892	bipolar	C	2191	rs7086060	unconditioned	1.5188e-07	0.956054	6.07978e-09	0.0382654	0.00568064	15.7002	OID21457	no_MHC	UKB
99550	rs11599874	10	117825717	GFRA1	ENSG00000151892	bipolar	C	2182	rs7100915	unconditioned	0.000631357	0.946051	2.52411e-05	0.0378067	0.0154859	7.36764	OID21457	no_MHC	UKB
99551	rs11599874	10	117825717	GFRA1	ENSG00000151892	bipolar	C	2197	rs74723409	unconditioned	0.0140108	0.930603	0.000561253	0.0372612	0.0175642	4.26793	OID21457	no_MHC	UKB
99552	rs11599874	10	117825717	GFRA1	ENSG00000151892	bipolar_noukb	C	2643	unconditioned	unconditioned	1.01365e-189	0.937349	6.04095e-191	0.0558555	0.00679512	435.175	OID21457	no_MHC	UKB
99553	rs11599874	10	117825717	GFRA1	ENSG00000151892	bipolar_noukb	C	2197	rs11197603	unconditioned	0.035645	0.906815	0.00143176	0.0364046	0.0197036	3.33415	OID21457	no_MHC	UKB
99554	rs11599874	10	117825717	GFRA1	ENSG00000151892	bipolar_noukb	C	2198	rs11599874	unconditioned	1.7049e-27	0.945886	6.88849e-29	0.0382016	0.0159125	61.6363	OID21457	no_MHC	UKB
99555	rs11599874	10	117825717	GFRA1	ENSG00000151892	bipolar_noukb	C	2202	rs1419875	unconditioned	8.45833e-05	0.954324	3.40171e-06	0.0383731	0.00721511	9.37777	OID21457	no_MHC	UKB
99556	rs11599874	10	117825717	GFRA1	ENSG00000151892	bipolar_noukb	C	2208	rs142056613	unconditioned	4.1028e-10	0.949223	1.65592e-11	0.0382987	0.0124787	21.6142	OID21457	no_MHC	UKB
99557	rs11599874	10	117825717	GFRA1	ENSG00000151892	bipolar_noukb	C	2208	rs1897509	unconditioned	1.90894e-06	0.952079	7.6886e-08	0.0383372	0.00958159	13.169	OID21457	no_MHC	UKB
99558	rs11599874	10	117825717	GFRA1	ENSG00000151892	bipolar_noukb	C	2191	rs2530343	unconditioned	5.50502e-12	0.844376	2.22239e-13	0.0339661	0.121658	25.9254	OID21457	no_MHC	UKB
99559	rs11599874	10	117825717	GFRA1	ENSG00000151892	bipolar_noukb	C	2221	rs2694767	unconditioned	1.47393e-08	0.953643	5.95324e-10	0.0385099	0.00784702	18.0327	OID21457	no_MHC	UKB
99560	rs11599874	10	117825717	GFRA1	ENSG00000151892	bipolar_noukb	C	2190	rs2901063	unconditioned	7.99742e-08	0.956482	3.20903e-09	0.0383745	0.00514303	16.3416	OID21457	no_MHC	UKB
99561	rs11599874	10	117825717	GFRA1	ENSG00000151892	bipolar_noukb	C	2198	rs7086060	unconditioned	1.51851e-07	0.955852	6.10017e-09	0.0383928	0.00575458	15.7004	OID21457	no_MHC	UKB
99562	rs11599874	10	117825717	GFRA1	ENSG00000151892	bipolar_noukb	C	2189	rs7100915	unconditioned	0.000631173	0.945752	2.5323e-05	0.0379284	0.0156631	7.36793	OID21457	no_MHC	UKB
99563	rs11599874	10	117825717	GFRA1	ENSG00000151892	bipolar_noukb	C	2204	rs74723409	unconditioned	0.0140154	0.930907	0.00056343	0.0374062	0.0171076	4.2676	OID21457	no_MHC	UKB
99564	rs11599874	10	117825717	GFRA1	ENSG00000151892	depression_Als_noukb_included	C	2469	unconditioned	unconditioned	1.0517e-189	0.972459	2.44055e-191	0.0225617	0.00497903	435.138	OID21457	no_MHC	UKB
99565	rs11599874	10	117825717	GFRA1	ENSG00000151892	depression_Als_noukb_included	C	2146	rs11197603	unconditioned	0.0370088	0.939227	0.00068091	0.0172747	0.00580847	3.2966	OID21457	no_MHC	UKB
99566	rs11599874	10	117825717	GFRA1	ENSG00000151892	depression_Als_noukb_included	C	2146	rs11599874	unconditioned	1.76415e-27	0.978615	3.24445e-29	0.0179943	0.00339021	61.6021	OID21457	no_MHC	UKB
99567	rs11599874	10	117825717	GFRA1	ENSG00000151892	depression_Als_noukb_included	C	2151	rs1419875	unconditioned	0.000140839	0.979275	2.59278e-06	0.0180255	0.00255595	8.86789	OID21457	no_MHC	UKB
99568	rs11599874	10	117825717	GFRA1	ENSG00000151892	depression_Als_noukb_included	C	2157	rs142056613	unconditioned	4.15925e-10	0.9623	7.80916e-12	0.0180479	0.0196521	21.6005	OID21457	no_MHC	UKB
99569	rs11599874	10	117825717	GFRA1	ENSG00000151892	depression_Als_noukb_included	C	2157	rs1897509	unconditioned	1.96327e-06	0.979113	3.61559e-08	0.0180287	0.0028559	13.1409	OID21457	no_MHC	UKB
99570	rs11599874	10	117825717	GFRA1	ENSG00000151892	depression_Als_noukb_included	C	2140	rs2530343	unconditioned	6.37837e-12	0.978303	1.17197e-13	0.0179718	0.00372546	25.7781	OID21457	no_MHC	UKB
99571	rs11599874	10	117825717	GFRA1	ENSG00000151892	depression_Als_noukb_included	C	2170	rs2694767	unconditioned	1.51425e-08	0.979666	2.79265e-10	0.0180651	0.00226883	18.0058	OID21457	no_MHC	UKB
99572	rs11599874	10	117825717	GFRA1	ENSG00000151892	depression_Als_noukb_included	C	2139	rs2901063	unconditioned	8.19094e-08	0.979564	1.50458e-09	0.0179911	0.00244487	16.3177	OID21457	no_MHC	UKB
99573	rs11599874	10	117825717	GFRA1	ENSG00000151892	depression_Als_noukb_included	C	2147	rs7086060	unconditioned	1.55466e-07	0.978551	2.86066e-09	0.0180024	0.00344623	15.6768	OID21457	no_MHC	UKB
99574	rs11599874	10	117825717	GFRA1	ENSG00000151892	depression_Als_noukb_included	C	2138	rs7100915	unconditioned	0.000649876	0.973626	1.19359e-05	0.0178742	0.00783796	7.33873	OID21457	no_MHC	UKB
99575	rs11599874	10	117825717	GFRA1	ENSG00000151892	depression_Als_noukb_included	C	2153	rs74723409	unconditioned	0.01449	0.96149	0.0002668	0.0176975	0.00605556	4.2343	OID21457	no_MHC	UKB
99576	rs11599874	10	117825717	GFRA1	ENSG00000151892	depression_Als_ukb_included	C	2645	unconditioned	unconditioned	1.03545e-189	0.956498	4.38867e-191	0.0405376	0.00296436	435.154	OID21457	no_MHC	UKB
99577	rs11599874	10	117825717	GFRA1	ENSG00000151892	depression_Als_ukb_included	C	2178	rs11197603	unconditioned	0.0365506	0.92959	0.00110935	0.0282095	0.00454087	3.30906	OID21457	no_MHC	UKB
99578	rs11599874	10	117825717	GFRA1	ENSG00000151892	depression_Als_ukb_included	C	2179	rs11599874	unconditioned	1.7402e-27	0.965469	5.30143e-29	0.0294074	0.00512362	61.6158	OID21457	no_MHC	UKB
99579	rs11599874	10	117825717	GFRA1	ENSG00000151892	depression_Als_ukb_included	C	2183	rs1419875	unconditioned	8.56132e-05	0.965943	2.60525e-06	0.0293895	0.00457941	9.36567	OID21457	no_MHC	UKB
99580	rs11599874	10	117825717	GFRA1	ENSG00000151892	depression_Als_ukb_included	C	2189	rs142056613	unconditioned	4.00998e-10	0.927747	1.2581e-11	0.0290642	0.0431885	21.6371	OID21457	no_MHC	UKB
99581	rs11599874	10	117825717	GFRA1	ENSG00000151892	depression_Als_ukb_included	C	2189	rs1897509	unconditioned	1.93777e-06	0.966459	5.88561e-08	0.0293502	0.00418912	13.154	OID21457	no_MHC	UKB
99582	rs11599874	10	117825717	GFRA1	ENSG00000151892	depression_Als_ukb_included	C	2172	rs2530343	unconditioned	6.30959e-12	0.967782	1.91415e-13	0.0293569	0.00286107	25.789	OID21457	no_MHC	UKB
99583	rs11599874	10	117825717	GFRA1	ENSG00000151892	depression_Als_ukb_included	C	2202	rs2694767	unconditioned	1.49735e-08	0.968791	4.55057e-10	0.0294406	0.00176857	18.017	OID21457	no_MHC	UKB
99584	rs11599874	10	117825717	GFRA1	ENSG00000151892	depression_Als_ukb_included	C	2171	rs2901063	unconditioned	8.09582e-08	0.968226	2.45574e-09	0.0293672	0.00240659	16.3293	OID21457	no_MHC	UKB
99585	rs11599874	10	117825717	GFRA1	ENSG00000151892	depression_Als_ukb_included	C	2179	rs7086060	unconditioned	1.53828e-07	0.968295	4.66909e-09	0.0293881	0.00231705	15.6874	OID21457	no_MHC	UKB
99586	rs11599874	10	117825717	GFRA1	ENSG00000151892	depression_Als_ukb_included	C	2170	rs7100915	unconditioned	0.000642825	0.962809	1.94974e-05	0.0291955	0.00733325	7.34964	OID21457	no_MHC	UKB
99587	rs11599874	10	117825717	GFRA1	ENSG00000151892	depression_Als_ukb_included	C	2185	rs74723409	unconditioned	0.014339	0.952345	0.000435411	0.0289145	0.00396651	4.24477	OID21457	no_MHC	UKB
99588	rs11599874	10	117825717	GFRA1	ENSG00000151892	schizophrenia	C	2664	unconditioned	unconditioned	9.99156e-190	0.923929	7.42757e-191	0.0686761	0.00739488	435.189	OID21457	no_MHC	UKB
99589	rs11599874	10	117825717	GFRA1	ENSG00000151892	schizophrenia	C	2200	rs11197603	unconditioned	0.0354317	0.901353	0.0020185	0.0513392	0.00985711	3.34015	OID21457	no_MHC	UKB
99590	rs11599874	10	117825717	GFRA1	ENSG00000151892	schizophrenia	C	2201	rs11599874	unconditioned	1.69602e-27	0.940955	9.6631e-29	0.0536055	0.0054393	61.6415	OID21457	no_MHC	UKB
99591	rs11599874	10	117825717	GFRA1	ENSG00000151892	schizophrenia	C	2205	rs1419875	unconditioned	8.34218e-05	0.941211	4.75682e-06	0.0536641	0.00503708	9.3916	OID21457	no_MHC	UKB
99592	rs11599874	10	117825717	GFRA1	ENSG00000151892	schizophrenia	C	2211	rs142056613	unconditioned	3.98584e-10	0.922164	2.28971e-11	0.0529499	0.0248864	21.6431	OID21457	no_MHC	UKB
99593	rs11599874	10	117825717	GFRA1	ENSG00000151892	schizophrenia	C	2211	rs1897509	unconditioned	1.88727e-06	0.941264	1.07605e-07	0.0536621	0.00507142	13.1804	OID21457	no_MHC	UKB
99594	rs11599874	10	117825717	GFRA1	ENSG00000151892	schizophrenia	C	2194	rs2530343	unconditioned	6.05174e-12	0.92823	3.44742e-13	0.0528583	0.018912	25.8307	OID21457	no_MHC	UKB
99595	rs11599874	10	117825717	GFRA1	ENSG00000151892	schizophrenia	C	2224	rs2694767	unconditioned	1.45616e-08	0.942134	8.309e-10	0.0537551	0.00411046	18.0449	OID21457	no_MHC	UKB
99596	rs11599874	10	117825717	GFRA1	ENSG00000151892	schizophrenia	C	2193	rs2901063	unconditioned	7.85322e-08	0.939229	4.47071e-09	0.0534615	0.00730944	16.3598	OID21457	no_MHC	UKB
99597	rs11599874	10	117825717	GFRA1	ENSG00000151892	schizophrenia	C	2201	rs7086060	unconditioned	1.4951e-07	0.941111	8.51792e-09	0.0536118	0.00527683	15.7159	OID21457	no_MHC	UKB
99598	rs11599874	10	117825717	GFRA1	ENSG00000151892	schizophrenia	C	2192	rs7100915	unconditioned	0.000627133	0.93969	3.56968e-05	0.0534815	0.00616574	7.37435	OID21457	no_MHC	UKB
99599	rs11599874	10	117825717	GFRA1	ENSG00000151892	schizophrenia	C	2207	rs74723409	unconditioned	0.0138783	0.921772	0.000791049	0.0525291	0.0110295	4.27743	OID21457	no_MHC	UKB
99600	rs12542005	8	21410594	GFRA2	ENSG00000168546	anxiety_pgc_2026	C	3208	unconditioned	unconditioned	0	0.957336	0	0.0403222	0.00234171	775.237	OID21330	no_MHC	UKB
99601	rs12542005	8	21410594	GFRA2	ENSG00000168546	anxiety_pgc_2026	C	2633	rs10107478	unconditioned	0.0507546	0.878535	0.00161566	0.0279251	0.0411701	2.98075	OID21330	no_MHC	UKB
99602	rs12542005	8	21410594	GFRA2	ENSG00000168546	anxiety_pgc_2026	C	2644	rs1122226	unconditioned	8.99987e-08	0.965863	2.86838e-09	0.03078	0.00335656	16.2235	OID21330	no_MHC	UKB
99603	rs12542005	8	21410594	GFRA2	ENSG00000168546	anxiety_pgc_2026	C	2631	rs117634966	unconditioned	8.75377e-05	0.96015	2.787e-06	0.0305598	0.00920038	9.34344	OID21330	no_MHC	UKB
99604	rs12542005	8	21410594	GFRA2	ENSG00000168546	anxiety_pgc_2026	C	2638	rs13254616	unconditioned	0.000785502	0.964529	2.50176e-05	0.0307155	0.00394537	7.14919	OID21330	no_MHC	UKB
99605	rs12542005	8	21410594	GFRA2	ENSG00000168546	anxiety_pgc_2026	C	2649	rs1480999	unconditioned	1.14226e-262	0.966316	3.64096e-264	0.0307984	0.0028855	603.144	OID21330	no_MHC	UKB
99606	rs12542005	8	21410594	GFRA2	ENSG00000168546	anxiety_pgc_2026	C	2630	rs149661104	unconditioned	3.41275e-06	0.962897	1.08613e-07	0.0306383	0.00646129	12.588	OID21330	no_MHC	UKB
99607	rs12542005	8	21410594	GFRA2	ENSG00000168546	anxiety_pgc_2026	C	2632	rs15881	unconditioned	3.069e-185	0.804501	9.84658e-187	0.0256418	0.169857	424.857	OID21330	no_MHC	UKB
99608	rs12542005	8	21410594	GFRA2	ENSG00000168546	anxiety_pgc_2026	C	2630	rs17581368	unconditioned	2.61896e-14	0.966808	8.33389e-16	0.0307628	0.00242892	31.2734	OID21330	no_MHC	UKB
99609	rs12542005	8	21410594	GFRA2	ENSG00000168546	anxiety_pgc_2026	C	2630	rs17581624	unconditioned	1.81574e-10	0.958899	5.77923e-12	0.0305098	0.0105914	22.4294	OID21330	no_MHC	UKB
99610	rs12542005	8	21410594	GFRA2	ENSG00000168546	anxiety_pgc_2026	C	2630	rs73217483	unconditioned	1.08027e-10	0.957432	3.43866e-12	0.0304644	0.0121037	22.9486	OID21330	no_MHC	UKB
99611	rs12542005	8	21410594	GFRA2	ENSG00000168546	anxiety_pgc_2026	C	2631	rs7826469	unconditioned	0.000212242	0.963449	6.75577e-06	0.0306614	0.00567042	8.45778	OID21330	no_MHC	UKB
99612	rs12542005	8	21410594	GFRA2	ENSG00000168546	anxiety_pgc_2026	C	2630	rs7845092	unconditioned	1.35701e-06	0.962343	4.31877e-08	0.0306202	0.00703534	13.5102	OID21330	no_MHC	UKB
99613	rs12542005	8	21410594	GFRA2	ENSG00000168546	anxiety_pgc_2026	C	2630	rs9644097	unconditioned	1.84774e-06	0.965313	5.88007e-08	0.0307152	0.0039703	13.2015	OID21330	no_MHC	UKB
99614	rs12542005	8	21410594	GFRA2	ENSG00000168546	anxiety_pgc_2026	C	2639	rs9644130	unconditioned	6.32275e-19	0.965075	2.01371e-20	0.0307321	0.00419272	41.905	OID21330	no_MHC	UKB
99615	rs12542005	8	21410594	GFRA2	ENSG00000168546	bipolar	C	3379	unconditioned	unconditioned	0	0.903373	0	0.0883876	0.00823943	775.295	OID21330	no_MHC	UKB
99616	rs12542005	8	21410594	GFRA2	ENSG00000168546	bipolar	C	2726	rs10107478	unconditioned	0.0468971	0.819343	0.00339445	0.0592337	0.0711315	3.0598	OID21330	no_MHC	UKB
99617	rs12542005	8	21410594	GFRA2	ENSG00000168546	bipolar	C	2737	rs1122226	unconditioned	8.04425e-08	0.925727	5.8286e-09	0.067068	0.0072051	16.3357	OID21330	no_MHC	UKB
99618	rs12542005	8	21410594	GFRA2	ENSG00000168546	bipolar	C	2724	rs117634966	unconditioned	8.3705e-05	0.918144	6.05914e-06	0.0664463	0.01532	9.38821	OID21330	no_MHC	UKB
99619	rs12542005	8	21410594	GFRA2	ENSG00000168546	bipolar	C	2731	rs13254616	unconditioned	0.000752563	0.923763	5.44998e-05	0.0668894	0.00854008	7.19203	OID21330	no_MHC	UKB
99620	rs12542005	8	21410594	GFRA2	ENSG00000168546	bipolar	C	2744	rs1480999	unconditioned	1.09167e-262	0.924665	7.92178e-264	0.0670906	0.00824443	603.19	OID21330	no_MHC	UKB
99621	rs12542005	8	21410594	GFRA2	ENSG00000168546	bipolar	C	2723	rs149661104	unconditioned	3.15449e-06	0.890015	2.28387e-07	0.0643919	0.0455897	12.6667	OID21330	no_MHC	UKB
99622	rs12542005	8	21410594	GFRA2	ENSG00000168546	bipolar	C	2726	rs15881	unconditioned	3.4609e-185	0.921944	2.50574e-186	0.0667387	0.0113169	424.737	OID21330	no_MHC	UKB
99623	rs12542005	8	21410594	GFRA2	ENSG00000168546	bipolar	C	2723	rs17581368	unconditioned	2.51012e-14	0.926304	1.81637e-15	0.0670225	0.00667353	31.3159	OID21330	no_MHC	UKB
99624	rs12542005	8	21410594	GFRA2	ENSG00000168546	bipolar	C	2723	rs17581624	unconditioned	1.73426e-10	0.916434	1.25514e-11	0.0663082	0.0172576	22.4753	OID21330	no_MHC	UKB
99625	rs12542005	8	21410594	GFRA2	ENSG00000168546	bipolar	C	2723	rs73217483	unconditioned	1.03522e-10	0.917599	7.49211e-12	0.0663927	0.0160081	22.9912	OID21330	no_MHC	UKB
99626	rs12542005	8	21410594	GFRA2	ENSG00000168546	bipolar	C	2724	rs7826469	unconditioned	0.000203276	0.925449	1.47107e-05	0.0669655	0.00736754	8.50095	OID21330	no_MHC	UKB
99627	rs12542005	8	21410594	GFRA2	ENSG00000168546	bipolar	C	2724	rs7845092	unconditioned	1.29378e-06	0.917478	9.36459e-08	0.0663925	0.0161278	13.5579	OID21330	no_MHC	UKB
99628	rs12542005	8	21410594	GFRA2	ENSG00000168546	bipolar	C	2723	rs9644097	unconditioned	1.76407e-06	0.921306	1.27655e-07	0.066657	0.0120352	13.2479	OID21330	no_MHC	UKB
99629	rs12542005	8	21410594	GFRA2	ENSG00000168546	bipolar	C	2732	rs9644130	unconditioned	6.06434e-19	0.925418	4.39248e-20	0.0670217	0.00756059	41.9467	OID21330	no_MHC	UKB
99630	rs12542005	8	21410594	GFRA2	ENSG00000168546	bipolar_noukb	C	3368	unconditioned	unconditioned	0	0.899579	0	0.0917119	0.00870873	775.299	OID21330	no_MHC	UKB
99631	rs12542005	8	21410594	GFRA2	ENSG00000168546	bipolar_noukb	C	2720	rs10107478	unconditioned	0.0461971	0.806996	0.00346366	0.0604222	0.0829206	3.07484	OID21330	no_MHC	UKB
99632	rs12542005	8	21410594	GFRA2	ENSG00000168546	bipolar_noukb	C	2731	rs1122226	unconditioned	8.02589e-08	0.923624	6.02356e-09	0.0693124	0.00706342	16.338	OID21330	no_MHC	UKB
99633	rs12542005	8	21410594	GFRA2	ENSG00000168546	bipolar_noukb	C	2718	rs117634966	unconditioned	8.34978e-05	0.915869	6.26086e-06	0.0686586	0.0153828	9.39069	OID21330	no_MHC	UKB
99634	rs12542005	8	21410594	GFRA2	ENSG00000168546	bipolar_noukb	C	2725	rs13254616	unconditioned	0.000750848	0.921665	5.63227e-05	0.0691276	0.00840065	7.19431	OID21330	no_MHC	UKB
99635	rs12542005	8	21410594	GFRA2	ENSG00000168546	bipolar_noukb	C	2738	rs1480999	unconditioned	1.08855e-262	0.921981	8.18332e-264	0.0693021	0.00871711	603.192	OID21330	no_MHC	UKB
99636	rs12542005	8	21410594	GFRA2	ENSG00000168546	bipolar_noukb	C	2717	rs149661104	unconditioned	3.13704e-06	0.885092	2.35272e-07	0.0663316	0.0485731	12.6722	OID21330	no_MHC	UKB
99637	rs12542005	8	21410594	GFRA2	ENSG00000168546	bipolar_noukb	C	2720	rs15881	unconditioned	3.45432e-185	0.920168	2.59052e-186	0.068996	0.0108355	424.739	OID21330	no_MHC	UKB
99638	rs12542005	8	21410594	GFRA2	ENSG00000168546	bipolar_noukb	C	2717	rs17581368	unconditioned	2.5053e-14	0.924538	1.87788e-15	0.069294	0.00616813	31.3178	OID21330	no_MHC	UKB
99639	rs12542005	8	21410594	GFRA2	ENSG00000168546	bipolar_noukb	C	2717	rs17581624	unconditioned	1.72908e-10	0.913679	1.29627e-11	0.0684796	0.017841	22.4783	OID21330	no_MHC	UKB
99640	rs12542005	8	21410594	GFRA2	ENSG00000168546	bipolar_noukb	C	2717	rs73217483	unconditioned	1.03297e-10	0.915604	7.7439e-12	0.0686244	0.0157713	22.9934	OID21330	no_MHC	UKB
99641	rs12542005	8	21410594	GFRA2	ENSG00000168546	bipolar_noukb	C	2718	rs7826469	unconditioned	0.000202779	0.923197	1.52009e-05	0.0691981	0.00738721	8.50339	OID21330	no_MHC	UKB
99642	rs12542005	8	21410594	GFRA2	ENSG00000168546	bipolar_noukb	C	2718	rs7845092	unconditioned	1.29047e-06	0.915129	9.6755e-08	0.0685972	0.0162721	13.5605	OID21330	no_MHC	UKB
99643	rs12542005	8	21410594	GFRA2	ENSG00000168546	bipolar_noukb	C	2717	rs9644097	unconditioned	1.76024e-06	0.919316	1.31943e-07	0.068898	0.0117845	13.2501	OID21330	no_MHC	UKB
99644	rs12542005	8	21410594	GFRA2	ENSG00000168546	bipolar_noukb	C	2726	rs9644130	unconditioned	6.05208e-19	0.923555	4.54036e-20	0.0692792	0.00716594	41.9487	OID21330	no_MHC	UKB
99645	rs12542005	8	21410594	GFRA2	ENSG00000168546	depression_Als_noukb_included	C	3169	unconditioned	unconditioned	0	0.944128	0	0.0507667	0.00510538	775.251	OID21330	no_MHC	UKB
99646	rs12542005	8	21410594	GFRA2	ENSG00000168546	depression_Als_noukb_included	C	2644	rs10107478	unconditioned	0.0525907	0.900267	0.00223805	0.0383051	0.00659903	2.94522	OID21330	no_MHC	UKB
99647	rs12542005	8	21410594	GFRA2	ENSG00000168546	depression_Als_noukb_included	C	2655	rs1122226	unconditioned	8.29903e-08	0.955067	3.53496e-09	0.0406766	0.00425668	16.3045	OID21330	no_MHC	UKB
99648	rs12542005	8	21410594	GFRA2	ENSG00000168546	depression_Als_noukb_included	C	2642	rs117634966	unconditioned	8.67715e-05	0.951763	3.69262e-06	0.0404952	0.00765125	9.35223	OID21330	no_MHC	UKB
99649	rs12542005	8	21410594	GFRA2	ENSG00000168546	depression_Als_noukb_included	C	2649	rs13254616	unconditioned	0.000778603	0.955518	3.31465e-05	0.0406751	0.00299549	7.15801	OID21330	no_MHC	UKB
99650	rs12542005	8	21410594	GFRA2	ENSG00000168546	depression_Als_noukb_included	C	2662	rs1480999	unconditioned	1.12685e-262	0.954398	4.80829e-264	0.0407193	0.00488262	603.158	OID21330	no_MHC	UKB
99651	rs12542005	8	21410594	GFRA2	ENSG00000168546	depression_Als_noukb_included	C	2641	rs149661104	unconditioned	3.37767e-06	0.952983	1.43707e-07	0.0405392	0.00647456	12.5983	OID21330	no_MHC	UKB
99652	rs12542005	8	21410594	GFRA2	ENSG00000168546	depression_Als_noukb_included	C	2644	rs15881	unconditioned	3.49618e-185	0.931302	1.49331e-186	0.0397495	0.0289484	424.727	OID21330	no_MHC	UKB
99653	rs12542005	8	21410594	GFRA2	ENSG00000168546	depression_Als_noukb_included	C	2640	rs17581368	unconditioned	4.26494e-11	0.935743	1.81427e-12	0.0397813	0.0244759	23.878	OID21330	no_MHC	UKB
99654	rs12542005	8	21410594	GFRA2	ENSG00000168546	depression_Als_noukb_included	C	2641	rs17581624	unconditioned	1.79669e-10	0.949388	7.64447e-12	0.0403838	0.0102281	22.4399	OID21330	no_MHC	UKB
99655	rs12542005	8	21410594	GFRA2	ENSG00000168546	depression_Als_noukb_included	C	2641	rs73217483	unconditioned	1.07431e-10	0.952239	4.57083e-12	0.0405075	0.0072532	22.9542	OID21330	no_MHC	UKB
99656	rs12542005	8	21410594	GFRA2	ENSG00000168546	depression_Als_noukb_included	C	2642	rs7826469	unconditioned	0.000209456	0.95357	8.9125e-06	0.0405695	0.00564172	8.471	OID21330	no_MHC	UKB
99657	rs12542005	8	21410594	GFRA2	ENSG00000168546	depression_Als_noukb_included	C	2642	rs7845092	unconditioned	1.34188e-06	0.95159	5.71961e-08	0.0405526	0.0078558	13.5214	OID21330	no_MHC	UKB
99658	rs12542005	8	21410594	GFRA2	ENSG00000168546	depression_Als_noukb_included	C	2641	rs9644097	unconditioned	1.83056e-06	0.956053	7.78769e-08	0.0406697	0.00327527	13.2109	OID21330	no_MHC	UKB
99659	rs12542005	8	21410594	GFRA2	ENSG00000168546	depression_Als_noukb_included	C	2650	rs9644130	unconditioned	6.26834e-19	0.956562	2.66804e-20	0.0407121	0.00272552	41.9136	OID21330	no_MHC	UKB
99660	rs12542005	8	21410594	GFRA2	ENSG00000168546	depression_Als_ukb_included	C	3339	unconditioned	unconditioned	0	0.918335	0	0.077348	0.00431679	775.278	OID21330	no_MHC	UKB
99661	rs12542005	8	21410594	GFRA2	ENSG00000168546	depression_Als_ukb_included	C	2691	rs10107478	unconditioned	0.0504007	0.872065	0.00366699	0.0634381	0.0104292	2.98775	OID21330	no_MHC	UKB
99662	rs12542005	8	21410594	GFRA2	ENSG00000168546	depression_Als_ukb_included	C	2702	rs1122226	unconditioned	8.07861e-08	0.929763	5.8806e-09	0.067677	0.00255973	16.3315	OID21330	no_MHC	UKB
99663	rs12542005	8	21410594	GFRA2	ENSG00000168546	depression_Als_ukb_included	C	2689	rs117634966	unconditioned	8.45571e-05	0.927421	6.15227e-06	0.067473	0.00501509	9.37808	OID21330	no_MHC	UKB
99664	rs12542005	8	21410594	GFRA2	ENSG00000168546	depression_Als_ukb_included	C	2696	rs13254616	unconditioned	0.000757271	0.929445	5.51046e-05	0.0676312	0.00211106	7.18579	OID21330	no_MHC	UKB
99665	rs12542005	8	21410594	GFRA2	ENSG00000168546	depression_Als_ukb_included	C	2709	rs1480999	unconditioned	1.09405e-262	0.926401	7.9705e-264	0.067485	0.00611401	603.187	OID21330	no_MHC	UKB
99666	rs12542005	8	21410594	GFRA2	ENSG00000168546	depression_Als_ukb_included	C	2688	rs149661104	unconditioned	3.13036e-06	0.883209	2.2792e-07	0.0642536	0.052534	12.6744	OID21330	no_MHC	UKB
99667	rs12542005	8	21410594	GFRA2	ENSG00000168546	depression_Als_ukb_included	C	2691	rs15881	unconditioned	3.15928e-185	0.841451	2.3247e-186	0.0618199	0.0967288	424.828	OID21330	no_MHC	UKB
99668	rs12542005	8	21410594	GFRA2	ENSG00000168546	depression_Als_ukb_included	C	2688	rs17581368	unconditioned	2.5217e-14	0.930663	1.83453e-15	0.0677038	0.00163342	31.3113	OID21330	no_MHC	UKB
99669	rs12542005	8	21410594	GFRA2	ENSG00000168546	depression_Als_ukb_included	C	2688	rs17581624	unconditioned	1.74562e-10	0.922293	1.27004e-11	0.0670917	0.0106153	22.4687	OID21330	no_MHC	UKB
99670	rs12542005	8	21410594	GFRA2	ENSG00000168546	depression_Als_ukb_included	C	2688	rs73217483	unconditioned	1.04695e-10	0.927973	7.61685e-12	0.0675081	0.00451918	22.98	OID21330	no_MHC	UKB
99671	rs12542005	8	21410594	GFRA2	ENSG00000168546	depression_Als_ukb_included	C	2689	rs7826469	unconditioned	0.000204614	0.929907	1.48862e-05	0.0676509	0.00222276	8.49439	OID21330	no_MHC	UKB
99672	rs12542005	8	21410594	GFRA2	ENSG00000168546	depression_Als_ukb_included	C	2689	rs7845092	unconditioned	1.27792e-06	0.906236	9.36134e-08	0.0663586	0.0274038	13.5703	OID21330	no_MHC	UKB
99673	rs12542005	8	21410594	GFRA2	ENSG00000168546	depression_Als_ukb_included	C	2688	rs9644097	unconditioned	1.78016e-06	0.929795	1.29508e-07	0.0676405	0.00256247	13.2388	OID21330	no_MHC	UKB
99674	rs12542005	8	21410594	GFRA2	ENSG00000168546	depression_Als_ukb_included	C	2697	rs9644130	unconditioned	6.09268e-19	0.929797	4.43343e-20	0.0676555	0.00254717	41.942	OID21330	no_MHC	UKB
99675	rs12542005	8	21410594	GFRA2	ENSG00000168546	schizophrenia	C	3377	unconditioned	unconditioned	0	0.519659	0	0.444035	0.0363058	775.848	OID21330	no_MHC	UKB
99676	rs12542005	8	21410594	GFRA2	ENSG00000168546	schizophrenia	C	2719	rs10107478	unconditioned	0.0299501	0.522969	0.023761	0.41489	0.00843044	3.50822	OID21330	no_MHC	UKB
99677	rs12542005	8	21410594	GFRA2	ENSG00000168546	schizophrenia	C	2730	rs1122226	unconditioned	4.82459e-08	0.555198	3.82808e-08	0.440519	0.00428301	16.847	OID21330	no_MHC	UKB
99678	rs12542005	8	21410594	GFRA2	ENSG00000168546	schizophrenia	C	2717	rs117634966	unconditioned	5.03664e-05	0.552458	3.99587e-05	0.438289	0.00916256	9.89619	OID21330	no_MHC	UKB
99679	rs12542005	8	21410594	GFRA2	ENSG00000168546	schizophrenia	C	2724	rs13254616	unconditioned	0.000452355	0.555237	0.00035889	0.440512	0.00344035	7.70104	OID21330	no_MHC	UKB
99680	rs12542005	8	21410594	GFRA2	ENSG00000168546	schizophrenia	C	2737	rs1480999	unconditioned	6.39903e-263	0.542053	5.09427e-263	0.431502	0.0264448	603.724	OID21330	no_MHC	UKB
99681	rs12542005	8	21410594	GFRA2	ENSG00000168546	schizophrenia	C	2716	rs149661104	unconditioned	1.93906e-06	0.547088	1.53837e-06	0.434019	0.0188891	13.1533	OID21330	no_MHC	UKB
99682	rs12542005	8	21410594	GFRA2	ENSG00000168546	schizophrenia	C	2719	rs15881	unconditioned	2.04372e-185	0.544448	1.62168e-185	0.431993	0.0235584	425.263	OID21330	no_MHC	UKB
99683	rs12542005	8	21410594	GFRA2	ENSG00000168546	schizophrenia	C	2716	rs17581368	unconditioned	1.50651e-14	0.555887	1.19516e-14	0.440999	0.00311361	31.8264	OID21330	no_MHC	UKB
99684	rs12542005	8	21410594	GFRA2	ENSG00000168546	schizophrenia	C	2716	rs17581624	unconditioned	1.04197e-10	0.55063	8.2664e-11	0.436827	0.0125434	22.9847	OID21330	no_MHC	UKB
99685	rs12542005	8	21410594	GFRA2	ENSG00000168546	schizophrenia	C	2716	rs73217483	unconditioned	6.21295e-11	0.550708	4.92903e-11	0.436891	0.0124013	23.5018	OID21330	no_MHC	UKB
99686	rs12542005	8	21410594	GFRA2	ENSG00000168546	schizophrenia	C	2717	rs7826469	unconditioned	0.000118336	0.535062	9.38951e-05	0.424512	0.0402131	9.04198	OID21330	no_MHC	UKB
99687	rs12542005	8	21410594	GFRA2	ENSG00000168546	schizophrenia	C	2717	rs7845092	unconditioned	7.80967e-07	0.553818	6.19607e-07	0.439384	0.00679681	14.0627	OID21330	no_MHC	UKB
99688	rs12542005	8	21410594	GFRA2	ENSG00000168546	schizophrenia	C	2716	rs9644097	unconditioned	1.063e-06	0.55515	8.43315e-07	0.440415	0.00443283	13.7544	OID21330	no_MHC	UKB
99689	rs12542005	8	21410594	GFRA2	ENSG00000168546	schizophrenia	C	2725	rs9644130	unconditioned	3.63874e-19	0.555263	2.88688e-19	0.440526	0.00421089	42.4575	OID21330	no_MHC	UKB
99690	rs74640671	8	21550838	GFRA2	ENSG00000168546	anxiety_pgc_2026	C	3008	unconditioned	unconditioned	0	0.951663	0	0.046009	0.00232783	775.244	OID21330	no_MHC	UKB
99691	rs74640671	8	21550838	GFRA2	ENSG00000168546	anxiety_pgc_2026	C	2389	rs10107478	unconditioned	0.0506125	0.874143	0.00187201	0.0322909	0.0410819	2.98356	OID21330	no_MHC	UKB
99692	rs74640671	8	21550838	GFRA2	ENSG00000168546	anxiety_pgc_2026	C	2400	rs1122226	unconditioned	9.0134e-08	0.961079	3.33726e-09	0.0355812	0.00333988	16.222	OID21330	no_MHC	UKB
99693	rs74640671	8	21550838	GFRA2	ENSG00000168546	anxiety_pgc_2026	C	2387	rs117634966	unconditioned	8.71715e-05	0.955421	3.22465e-06	0.0353338	0.0091547	9.34763	OID21330	no_MHC	UKB
99694	rs74640671	8	21550838	GFRA2	ENSG00000168546	anxiety_pgc_2026	C	2394	rs13254616	unconditioned	0.00077907	0.959759	2.88283e-05	0.0355105	0.00392284	7.15741	OID21330	no_MHC	UKB
99695	rs74640671	8	21550838	GFRA2	ENSG00000168546	anxiety_pgc_2026	C	2405	rs1480999	unconditioned	1.0444e-262	0.961527	3.86734e-264	0.0356017	0.00287107	603.234	OID21330	no_MHC	UKB
99696	rs74640671	8	21550838	GFRA2	ENSG00000168546	anxiety_pgc_2026	C	2386	rs149661104	unconditioned	3.38339e-06	0.958142	1.25117e-07	0.0354255	0.0064292	12.5966	OID21330	no_MHC	UKB
99697	rs74640671	8	21550838	GFRA2	ENSG00000168546	anxiety_pgc_2026	C	2388	rs15881	unconditioned	2.87951e-185	0.801179	1.07228e-186	0.0296653	0.169156	424.921	OID21330	no_MHC	UKB
99698	rs74640671	8	21550838	GFRA2	ENSG00000168546	anxiety_pgc_2026	C	2386	rs17581368	unconditioned	2.60595e-14	0.962014	9.63568e-16	0.0355687	0.00241688	31.2784	OID21330	no_MHC	UKB
99699	rs74640671	8	21550838	GFRA2	ENSG00000168546	anxiety_pgc_2026	C	2386	rs17581624	unconditioned	1.80673e-10	0.954183	6.68181e-12	0.0352779	0.0105395	22.4343	OID21330	no_MHC	UKB
99700	rs74640671	8	21550838	GFRA2	ENSG00000168546	anxiety_pgc_2026	C	2386	rs73217483	unconditioned	1.076e-10	0.95273	3.97967e-12	0.0352254	0.0120443	22.9526	OID21330	no_MHC	UKB
99701	rs74640671	8	21550838	GFRA2	ENSG00000168546	anxiety_pgc_2026	C	2387	rs7826469	unconditioned	0.000210785	0.958691	7.79583e-06	0.0354513	0.00563905	8.46467	OID21330	no_MHC	UKB
99702	rs74640671	8	21550838	GFRA2	ENSG00000168546	anxiety_pgc_2026	C	2386	rs7845092	unconditioned	1.35755e-06	0.957592	5.02021e-08	0.0354047	0.00700166	13.5098	OID21330	no_MHC	UKB
99703	rs74640671	8	21550838	GFRA2	ENSG00000168546	anxiety_pgc_2026	C	2386	rs9644097	unconditioned	1.8386e-06	0.960534	6.79864e-08	0.0355139	0.00395063	13.2065	OID21330	no_MHC	UKB
99704	rs74640671	8	21550838	GFRA2	ENSG00000168546	anxiety_pgc_2026	C	2395	rs9644130	unconditioned	6.28563e-19	0.960298	2.32586e-20	0.0355296	0.00417197	41.9109	OID21330	no_MHC	UKB
99705	rs74640671	8	21550838	GFRA2	ENSG00000168546	bipolar	C	3197	unconditioned	unconditioned	0	0.854461	0	0.137745	0.00779332	775.352	OID21330	no_MHC	UKB
99706	rs74640671	8	21550838	GFRA2	ENSG00000168546	bipolar	C	2476	rs10107478	unconditioned	0.0450375	0.785058	0.00551295	0.0960292	0.0683619	3.10026	OID21330	no_MHC	UKB
99707	rs74640671	8	21550838	GFRA2	ENSG00000168546	bipolar	C	2487	rs1122226	unconditioned	7.73791e-08	0.884752	9.4777e-09	0.108361	0.00688705	16.3745	OID21330	no_MHC	UKB
99708	rs74640671	8	21550838	GFRA2	ENSG00000168546	bipolar	C	2474	rs117634966	unconditioned	8.00882e-05	0.87782	9.80392e-06	0.107443	0.0146471	9.43238	OID21330	no_MHC	UKB
99709	rs74640671	8	21550838	GFRA2	ENSG00000168546	bipolar	C	2481	rs13254616	unconditioned	0.000716992	0.882931	8.77929e-05	0.108103	0.0081606	7.24045	OID21330	no_MHC	UKB
99710	rs74640671	8	21550838	GFRA2	ENSG00000168546	bipolar	C	2494	rs1480999	unconditioned	9.58632e-263	0.883783	1.17521e-263	0.108337	0.00787997	603.32	OID21330	no_MHC	UKB
99711	rs74640671	8	21550838	GFRA2	ENSG00000168546	bipolar	C	2473	rs149661104	unconditioned	3.00896e-06	0.852089	3.6838e-07	0.104276	0.0436314	12.7139	OID21330	no_MHC	UKB
99712	rs74640671	8	21550838	GFRA2	ENSG00000168546	bipolar	C	2476	rs15881	unconditioned	3.11701e-185	0.881297	3.81611e-186	0.107885	0.0108181	424.841	OID21330	no_MHC	UKB
99713	rs74640671	8	21550838	GFRA2	ENSG00000168546	bipolar	C	2473	rs17581368	unconditioned	2.39904e-14	0.88528	2.93617e-15	0.108342	0.00637798	31.3611	OID21330	no_MHC	UKB
99714	rs74640671	8	21550838	GFRA2	ENSG00000168546	bipolar	C	2473	rs17581624	unconditioned	1.65803e-10	0.87626	2.02944e-11	0.107238	0.0165012	22.5202	OID21330	no_MHC	UKB
99715	rs74640671	8	21550838	GFRA2	ENSG00000168546	bipolar	C	2473	rs73217483	unconditioned	9.90725e-11	0.877326	1.21264e-11	0.107369	0.0153055	23.0352	OID21330	no_MHC	UKB
99716	rs74640671	8	21550838	GFRA2	ENSG00000168546	bipolar	C	2474	rs7826469	unconditioned	0.000193915	0.884491	2.37342e-05	0.10825	0.00704107	8.54809	OID21330	no_MHC	UKB
99717	rs74640671	8	21550838	GFRA2	ENSG00000168546	bipolar	C	2474	rs7845092	unconditioned	1.24364e-06	0.877213	1.52233e-07	0.107363	0.0154219	13.5975	OID21330	no_MHC	UKB
99718	rs74640671	8	21550838	GFRA2	ENSG00000168546	bipolar	C	2473	rs9644097	unconditioned	1.68644e-06	0.880714	2.06405e-07	0.10778	0.0115045	13.2929	OID21330	no_MHC	UKB
99719	rs74640671	8	21550838	GFRA2	ENSG00000168546	bipolar	C	2482	rs9644130	unconditioned	5.79083e-19	0.88447	7.09136e-20	0.108304	0.00722605	41.9928	OID21330	no_MHC	UKB
99720	rs74640671	8	21550838	GFRA2	ENSG00000168546	bipolar_noukb	C	3188	unconditioned	unconditioned	0	0.830408	0	0.161553	0.00803909	775.38	OID21330	no_MHC	UKB
99721	rs74640671	8	21550838	GFRA2	ENSG00000168546	bipolar_noukb	C	2471	rs10107478	unconditioned	0.0436903	0.761456	0.00631805	0.110036	0.0785001	3.13063	OID21330	no_MHC	UKB
99722	rs74640671	8	21550838	GFRA2	ENSG00000168546	bipolar_noukb	C	2482	rs1122226	unconditioned	7.58965e-08	0.86781	1.09811e-08	0.125553	0.00663731	16.3939	OID21330	no_MHC	UKB
99723	rs74640671	8	21550838	GFRA2	ENSG00000168546	bipolar_noukb	C	2469	rs117634966	unconditioned	7.85497e-05	0.860956	1.13596e-05	0.124494	0.0144607	9.45178	OID21330	no_MHC	UKB
99724	rs74640671	8	21550838	GFRA2	ENSG00000168546	bipolar_noukb	C	2476	rs13254616	unconditioned	0.000703272	0.866042	0.000101726	0.125262	0.0078917	7.25977	OID21330	no_MHC	UKB
99725	rs74640671	8	21550838	GFRA2	ENSG00000168546	bipolar_noukb	C	2489	rs1480999	unconditioned	9.39777e-263	0.866359	1.36089e-263	0.125449	0.00819129	603.339	OID21330	no_MHC	UKB
99726	rs74640671	8	21550838	GFRA2	ENSG00000168546	bipolar_noukb	C	2468	rs149661104	unconditioned	2.9441e-06	0.833724	4.25812e-07	0.120537	0.0457353	12.7357	OID21330	no_MHC	UKB
99727	rs74640671	8	21550838	GFRA2	ENSG00000168546	bipolar_noukb	C	2471	rs15881	unconditioned	3.05859e-185	0.864759	4.42357e-186	0.125058	0.0101832	424.86	OID21330	no_MHC	UKB
99728	rs74640671	8	21550838	GFRA2	ENSG00000168546	bipolar_noukb	C	2468	rs17581368	unconditioned	2.35386e-14	0.868617	3.40346e-15	0.125588	0.00579505	31.3801	OID21330	no_MHC	UKB
99729	rs74640671	8	21550838	GFRA2	ENSG00000168546	bipolar_noukb	C	2468	rs17581624	unconditioned	1.62546e-10	0.859025	2.35046e-11	0.124201	0.016774	22.5401	OID21330	no_MHC	UKB
99730	rs74640671	8	21550838	GFRA2	ENSG00000168546	bipolar_noukb	C	2468	rs73217483	unconditioned	9.71985e-11	0.860727	1.4055e-11	0.124447	0.014826	23.0543	OID21330	no_MHC	UKB
99731	rs74640671	8	21550838	GFRA2	ENSG00000168546	bipolar_noukb	C	2469	rs7826469	unconditioned	0.00019017	0.867422	2.7498e-05	0.12542	0.00694056	8.56759	OID21330	no_MHC	UKB
99732	rs74640671	8	21550838	GFRA2	ENSG00000168546	bipolar_noukb	C	2469	rs7845092	unconditioned	1.21967e-06	0.860306	1.76377e-07	0.124394	0.0152985	13.6169	OID21330	no_MHC	UKB
99733	rs74640671	8	21550838	GFRA2	ENSG00000168546	bipolar_noukb	C	2468	rs9644097	unconditioned	1.65442e-06	0.864006	2.39216e-07	0.124917	0.0110749	13.3121	OID21330	no_MHC	UKB
99734	rs74640671	8	21550838	GFRA2	ENSG00000168546	bipolar_noukb	C	2477	rs9644130	unconditioned	5.6813e-19	0.867749	8.21831e-20	0.125518	0.00673294	42.0119	OID21330	no_MHC	UKB
99735	rs74640671	8	21550838	GFRA2	ENSG00000168546	depression_Als_noukb_included	C	3018	unconditioned	unconditioned	0	0.944166	0	0.0507286	0.00510559	775.252	OID21330	no_MHC	UKB
99736	rs74640671	8	21550838	GFRA2	ENSG00000168546	depression_Als_noukb_included	C	2434	rs10107478	unconditioned	0.0527424	0.900815	0.00220478	0.03765	0.00658735	2.94234	OID21330	no_MHC	UKB
99737	rs74640671	8	21550838	GFRA2	ENSG00000168546	depression_Als_noukb_included	C	2445	rs1122226	unconditioned	8.35866e-08	0.955753	3.49741e-09	0.0399861	0.00426074	16.2974	OID21330	no_MHC	UKB
99738	rs74640671	8	21550838	GFRA2	ENSG00000168546	depression_Als_noukb_included	C	2432	rs117634966	unconditioned	8.68981e-05	0.952445	3.63256e-06	0.039807	0.00765711	9.35077	OID21330	no_MHC	UKB
99739	rs74640671	8	21550838	GFRA2	ENSG00000168546	depression_Als_noukb_included	C	2439	rs13254616	unconditioned	0.000776663	0.956209	3.2479e-05	0.0399844	0.00299732	7.1605	OID21330	no_MHC	UKB
99740	rs74640671	8	21550838	GFRA2	ENSG00000168546	depression_Als_noukb_included	C	2452	rs1480999	unconditioned	1.03606e-262	0.955084	4.34285e-264	0.0400293	0.00488621	603.242	OID21330	no_MHC	UKB
99741	rs74640671	8	21550838	GFRA2	ENSG00000168546	depression_Als_noukb_included	C	2431	rs149661104	unconditioned	3.36765e-06	0.953667	1.40744e-07	0.0398501	0.00647959	12.6013	OID21330	no_MHC	UKB
99742	rs74640671	8	21550838	GFRA2	ENSG00000168546	depression_Als_noukb_included	C	2434	rs15881	unconditioned	3.29637e-185	0.93196	1.38314e-186	0.0390757	0.028964	424.785	OID21330	no_MHC	UKB
99743	rs74640671	8	21550838	GFRA2	ENSG00000168546	depression_Als_noukb_included	C	2430	rs17581368	unconditioned	4.26103e-11	0.936402	1.78052e-12	0.0391041	0.0244936	23.8789	OID21330	no_MHC	UKB
99744	rs74640671	8	21550838	GFRA2	ENSG00000168546	depression_Als_noukb_included	C	2431	rs17581624	unconditioned	1.79778e-10	0.950067	7.51369e-12	0.0396972	0.0102357	22.4393	OID21330	no_MHC	UKB
99745	rs74640671	8	21550838	GFRA2	ENSG00000168546	depression_Als_noukb_included	C	2431	rs73217483	unconditioned	1.0761e-10	0.952923	4.49743e-12	0.0398189	0.0072584	22.9525	OID21330	no_MHC	UKB
99746	rs74640671	8	21550838	GFRA2	ENSG00000168546	depression_Als_noukb_included	C	2432	rs7826469	unconditioned	0.000209211	0.954256	8.74453e-06	0.03988	0.00564602	8.47217	OID21330	no_MHC	UKB
99747	rs74640671	8	21550838	GFRA2	ENSG00000168546	depression_Als_noukb_included	C	2432	rs7845092	unconditioned	1.35005e-06	0.952272	5.65275e-08	0.0398645	0.00786171	13.5154	OID21330	no_MHC	UKB
99748	rs74640671	8	21550838	GFRA2	ENSG00000168546	depression_Als_noukb_included	C	2431	rs9644097	unconditioned	1.83197e-06	0.956742	7.6557e-08	0.0399785	0.00327763	13.2101	OID21330	no_MHC	UKB
99749	rs74640671	8	21550838	GFRA2	ENSG00000168546	depression_Als_noukb_included	C	2440	rs9644130	unconditioned	6.26723e-19	0.957252	2.62037e-20	0.0400206	0.00272748	41.9138	OID21330	no_MHC	UKB
99750	rs74640671	8	21550838	GFRA2	ENSG00000168546	depression_Als_ukb_included	C	3180	unconditioned	unconditioned	0	0.919524	0	0.0761539	0.00432238	775.277	OID21330	no_MHC	UKB
99751	rs74640671	8	21550838	GFRA2	ENSG00000168546	depression_Als_ukb_included	C	2464	rs10107478	unconditioned	0.0505222	0.872225	0.00365761	0.0631353	0.0104598	2.98534	OID21330	no_MHC	UKB
99752	rs74640671	8	21550838	GFRA2	ENSG00000168546	depression_Als_ukb_included	C	2475	rs1122226	unconditioned	8.13338e-08	0.930075	5.89115e-09	0.0673645	0.00256016	16.3247	OID21330	no_MHC	UKB
99753	rs74640671	8	21550838	GFRA2	ENSG00000168546	depression_Als_ukb_included	C	2462	rs117634966	unconditioned	8.46483e-05	0.927731	6.12839e-06	0.0671611	0.00501708	9.37701	OID21330	no_MHC	UKB
99754	rs74640671	8	21550838	GFRA2	ENSG00000168546	depression_Als_ukb_included	C	2469	rs13254616	unconditioned	0.000755075	0.92976	5.46727e-05	0.0673189	0.00211178	7.18869	OID21330	no_MHC	UKB
99755	rs74640671	8	21550838	GFRA2	ENSG00000168546	depression_Als_ukb_included	C	2482	rs1480999	unconditioned	1.00559e-262	0.926711	7.28979e-264	0.0671736	0.00611562	603.272	OID21330	no_MHC	UKB
99756	rs74640671	8	21550838	GFRA2	ENSG00000168546	depression_Als_ukb_included	C	2461	rs149661104	unconditioned	3.1198e-06	0.883484	2.26027e-07	0.0639552	0.0525571	12.6777	OID21330	no_MHC	UKB
99757	rs74640671	8	21550838	GFRA2	ENSG00000168546	depression_Als_ukb_included	C	2464	rs15881	unconditioned	2.97774e-185	0.841735	2.18038e-186	0.0615374	0.0967271	424.887	OID21330	no_MHC	UKB
99758	rs74640671	8	21550838	GFRA2	ENSG00000168546	depression_Als_ukb_included	C	2461	rs17581368	unconditioned	2.52258e-14	0.930975	1.82608e-15	0.0673909	0.00163398	31.3109	OID21330	no_MHC	UKB
99759	rs74640671	8	21550838	GFRA2	ENSG00000168546	depression_Als_ukb_included	C	2461	rs17581624	unconditioned	1.74607e-10	0.922599	1.26408e-11	0.0667814	0.0106193	22.4685	OID21330	no_MHC	UKB
99760	rs74640671	8	21550838	GFRA2	ENSG00000168546	depression_Als_ukb_included	C	2461	rs73217483	unconditioned	1.0483e-10	0.928283	7.58892e-12	0.0671961	0.0045207	22.9787	OID21330	no_MHC	UKB
99761	rs74640671	8	21550838	GFRA2	ENSG00000168546	depression_Als_ukb_included	C	2462	rs7826469	unconditioned	0.000204292	0.930219	1.47891e-05	0.0673383	0.00222356	8.49596	OID21330	no_MHC	UKB
99762	rs74640671	8	21550838	GFRA2	ENSG00000168546	depression_Als_ukb_included	C	2462	rs7845092	unconditioned	1.2852e-06	0.906536	9.36835e-08	0.0660537	0.0274087	13.5646	OID21330	no_MHC	UKB
99763	rs74640671	8	21550838	GFRA2	ENSG00000168546	depression_Als_ukb_included	C	2461	rs9644097	unconditioned	1.78081e-06	0.930107	1.28913e-07	0.0673279	0.00256331	13.2384	OID21330	no_MHC	UKB
99764	rs74640671	8	21550838	GFRA2	ENSG00000168546	depression_Als_ukb_included	C	2470	rs9644130	unconditioned	6.08916e-19	0.930109	4.40892e-20	0.067343	0.00254802	41.9426	OID21330	no_MHC	UKB
99765	rs74640671	8	21550838	GFRA2	ENSG00000168546	schizophrenia	C	3194	unconditioned	unconditioned	0	0.796844	0	0.147484	0.0556713	775.422	OID21330	no_MHC	UKB
99766	rs74640671	8	21550838	GFRA2	ENSG00000168546	schizophrenia	C	2469	rs10107478	unconditioned	0.0474366	0.826414	0.00614819	0.107097	0.012904	3.04836	OID21330	no_MHC	UKB
99767	rs74640671	8	21550838	GFRA2	ENSG00000168546	schizophrenia	C	2480	rs1122226	unconditioned	7.68943e-08	0.879187	9.97385e-09	0.114031	0.00678119	16.3808	OID21330	no_MHC	UKB
99768	rs74640671	8	21550838	GFRA2	ENSG00000168546	schizophrenia	C	2467	rs117634966	unconditioned	7.95922e-05	0.872382	1.03164e-05	0.11306	0.0144681	9.43859	OID21330	no_MHC	UKB
99769	rs74640671	8	21550838	GFRA2	ENSG00000168546	schizophrenia	C	2474	rs13254616	unconditioned	0.000714411	0.879712	9.26157e-05	0.11404	0.00544097	7.24405	OID21330	no_MHC	UKB
99770	rs74640671	8	21550838	GFRA2	ENSG00000168546	schizophrenia	C	2487	rs1480999	unconditioned	9.18292e-263	0.846669	1.21542e-263	0.112021	0.0413104	603.363	OID21330	no_MHC	UKB
99771	rs74640671	8	21550838	GFRA2	ENSG00000168546	schizophrenia	C	2466	rs149661104	unconditioned	3.03344e-06	0.85902	3.93188e-07	0.111315	0.0296622	12.7058	OID21330	no_MHC	UKB
99772	rs74640671	8	21550838	GFRA2	ENSG00000168546	schizophrenia	C	2469	rs15881	unconditioned	3.01512e-185	0.852531	3.91217e-186	0.11058	0.0368888	424.875	OID21330	no_MHC	UKB
99773	rs74640671	8	21550838	GFRA2	ENSG00000168546	schizophrenia	C	2466	rs17581368	unconditioned	2.38746e-14	0.880915	3.09387e-15	0.114151	0.00493414	31.366	OID21330	no_MHC	UKB
99774	rs74640671	8	21550838	GFRA2	ENSG00000168546	schizophrenia	C	2466	rs17581624	unconditioned	1.64192e-10	0.867784	2.12797e-11	0.112447	0.019769	22.53	OID21330	no_MHC	UKB
99775	rs74640671	8	21550838	GFRA2	ENSG00000168546	schizophrenia	C	2466	rs73217483	unconditioned	9.80164e-11	0.867979	1.27034e-11	0.112475	0.0195459	23.0459	OID21330	no_MHC	UKB
99776	rs74640671	8	21550838	GFRA2	ENSG00000168546	schizophrenia	C	2467	rs7826469	unconditioned	0.000183184	0.829832	2.37627e-05	0.107584	0.0623769	8.60502	OID21330	no_MHC	UKB
99777	rs74640671	8	21550838	GFRA2	ENSG00000168546	schizophrenia	C	2467	rs7845092	unconditioned	1.24154e-06	0.87573	1.60955e-07	0.11352	0.0107489	13.5992	OID21330	no_MHC	UKB
99778	rs74640671	8	21550838	GFRA2	ENSG00000168546	schizophrenia	C	2466	rs9644097	unconditioned	1.68333e-06	0.879067	2.18143e-07	0.113912	0.00701925	13.2947	OID21330	no_MHC	UKB
99779	rs74640671	8	21550838	GFRA2	ENSG00000168546	schizophrenia	C	2475	rs9644130	unconditioned	5.75739e-19	0.879349	7.46327e-20	0.113983	0.00666862	41.9986	OID21330	no_MHC	UKB
99780	rs1618875	12	115744381	GFRA3	ENSG00000146013	anxiety_pgc_2026	T	3313	unconditioned	unconditioned	6.7208e-172	0.940626	3.74168e-173	0.0523606	0.00701373	394.139	OID20933	no_MHC	UKB
99781	rs1618875	12	115744381	GFRA3	ENSG00000146013	anxiety_pgc_2026	T	2954	rs1618875*	unconditioned	0.45164	0.500804	0.0203456	0.0225556	0.00465483	0.79487	OID20933	no_MHC	UKB
99782	rs1618875	12	115744381	GFRA3	ENSG00000146013	bipolar	T	3438	unconditioned	unconditioned	6.60993e-172	0.925119	4.9941e-173	0.069892	0.00498932	394.156	OID20933	no_MHC	UKB
99783	rs1618875	12	115744381	GFRA3	ENSG00000146013	bipolar	T	3047	rs1618875*	unconditioned	0.424614	0.512146	0.025882	0.0312113	0.00614676	0.856575	OID20933	no_MHC	UKB
99784	rs1618875	12	115744381	GFRA3	ENSG00000146013	bipolar_noukb	T	3434	unconditioned	unconditioned	6.57809e-172	0.920664	5.31207e-173	0.0743423	0.00499412	394.161	OID20933	no_MHC	UKB
99785	rs1618875	12	115744381	GFRA3	ENSG00000146013	bipolar_noukb	T	3046	rs1618875*	unconditioned	0.42243	0.514245	0.0254199	0.0309379	0.0069668	0.861731	OID20933	no_MHC	UKB
99786	rs1618875	12	115744381	GFRA3	ENSG00000146013	depression_Als_noukb_included	T	3265	unconditioned	unconditioned	6.72074e-172	0.940607	3.98341e-173	0.0557465	0.00364617	394.139	OID20933	no_MHC	UKB
99787	rs1618875	12	115744381	GFRA3	ENSG00000146013	depression_Als_noukb_included	T	2989	rs1618875*	unconditioned	0.428111	0.518341	0.0232615	0.028162	0.00212413	0.848372	OID20933	no_MHC	UKB
99788	rs1618875	12	115744381	GFRA3	ENSG00000146013	depression_Als_ukb_included	T	3353	unconditioned	unconditioned	6.94399e-172	0.97174	1.8785e-173	0.0262857	0.00197475	394.107	OID20933	no_MHC	UKB
99789	rs1618875	12	115744381	GFRA3	ENSG00000146013	depression_Als_ukb_included	T	3011	rs1618875*	unconditioned	0.444476	0.531416	0.0101529	0.012137	0.00181829	0.81086	OID20933	no_MHC	UKB
99790	rs1618875	12	115744381	GFRA3	ENSG00000146013	schizophrenia	T	3438	unconditioned	unconditioned	5.46544e-172	0.764944	1.65317e-172	0.231374	0.0036824	394.346	OID20933	no_MHC	UKB
99791	rs1618875	12	115744381	GFRA3	ENSG00000146013	schizophrenia	T	3049	rs1618875*	unconditioned	0.346166	0.426466	0.0985417	0.121393	0.00743342	1.06084	OID20933	no_MHC	UKB
99792	rs2181482	13	101171539	GGACT	ENSG00000134864	anxiety_pgc_2026	C	2440	unconditioned	unconditioned	0	0.835358	0	0.154933	0.00970886	1731.14	OID30290	no_MHC	UKB
99793	rs2181482	13	101171539	GGACT	ENSG00000134864	anxiety_pgc_2026	C	2157	rs112291783	unconditioned	4.66586e-11	0.852395	7.7832e-12	0.142184	0.00542039	23.7882	OID30290	no_MHC	UKB
99794	rs2181482	13	101171539	GGACT	ENSG00000134864	anxiety_pgc_2026	C	2157	rs118033890	unconditioned	7.96792e-05	0.851318	1.32915e-05	0.142004	0.00658507	9.4375	OID30290	no_MHC	UKB
99795	rs2181482	13	101171539	GGACT	ENSG00000134864	anxiety_pgc_2026	C	2157	rs141883595	unconditioned	0.00128332	0.78921	0.000214193	0.131646	0.0776463	6.65831	OID30290	no_MHC	UKB
99796	rs2181482	13	101171539	GGACT	ENSG00000134864	anxiety_pgc_2026	C	2157	rs181384223	unconditioned	0.0969786	0.738932	0.0162268	0.123617	0.0242464	2.33326	OID30290	no_MHC	UKB
99797	rs2181482	13	101171539	GGACT	ENSG00000134864	anxiety_pgc_2026	C	2190	rs4772304	unconditioned	3.30076e-155	0.848118	5.51744e-156	0.141758	0.0101231	355.707	OID30290	no_MHC	UKB
99798	rs2181482	13	101171539	GGACT	ENSG00000134864	anxiety_pgc_2026	C	2156	rs6491560	unconditioned	0.232878	0.608232	0.0388453	0.101438	0.0186068	1.45724	OID30290	no_MHC	UKB
99799	rs2181482	13	101171539	GGACT	ENSG00000134864	anxiety_pgc_2026	C	2160	rs71439650	unconditioned	5.2251e-14	0.840579	8.72043e-15	0.140269	0.0191523	30.5827	OID30290	no_MHC	UKB
99800	rs2181482	13	101171539	GGACT	ENSG00000134864	anxiety_pgc_2026	C	2156	rs72658547	unconditioned	0.0298028	0.818763	0.00497126	0.136564	0.0098983	3.51315	OID30290	no_MHC	UKB
99801	rs2181482	13	101171539	GGACT	ENSG00000134864	anxiety_pgc_2026	C	2187	rs9554711	unconditioned	2.65934e-17	0.850681	4.44525e-18	0.142189	0.00713022	38.1659	OID30290	no_MHC	UKB
99802	rs2181482	13	101171539	GGACT	ENSG00000134864	anxiety_pgc_2026	C	2157	rs9557458	unconditioned	1.38331e-13	0.854917	2.30747e-14	0.142605	0.00247858	29.6091	OID30290	no_MHC	UKB
99803	rs2181482	13	101171539	GGACT	ENSG00000134864	bipolar	C	2558	unconditioned	unconditioned	0	0.616722	0	0.373021	0.0102569	1731.46	OID30290	no_MHC	UKB
99804	rs2181482	13	101171539	GGACT	ENSG00000134864	bipolar	C	2231	rs112291783	unconditioned	3.41716e-11	0.624274	2.01588e-11	0.36827	0.0074561	24.0996	OID30290	no_MHC	UKB
99805	rs2181482	13	101171539	GGACT	ENSG00000134864	bipolar	C	2231	rs118033890	unconditioned	5.84975e-05	0.624933	3.45093e-05	0.368659	0.00631481	9.74653	OID30290	no_MHC	UKB
99806	rs2181482	13	101171539	GGACT	ENSG00000134864	bipolar	C	2231	rs141883595	unconditioned	0.0010023	0.616366	0.000591307	0.363605	0.0184357	6.90545	OID30290	no_MHC	UKB
99807	rs2181482	13	101171539	GGACT	ENSG00000134864	bipolar	C	2231	rs181384223	unconditioned	0.0710053	0.552086	0.0418887	0.325687	0.00933333	2.645	OID30290	no_MHC	UKB
99808	rs2181482	13	101171539	GGACT	ENSG00000134864	bipolar	C	2270	rs4772304	unconditioned	2.41711e-155	0.622813	1.42815e-155	0.36798	0.0092066	356.018	OID30290	no_MHC	UKB
99809	rs2181482	13	101171539	GGACT	ENSG00000134864	bipolar	C	2230	rs6491560	unconditioned	0.17243	0.451586	0.10172	0.26639	0.00787398	1.75776	OID30290	no_MHC	UKB
99810	rs2181482	13	101171539	GGACT	ENSG00000134864	bipolar	C	2234	rs71439650	unconditioned	3.14219e-14	0.505729	1.86021e-14	0.299201	0.19507	31.0913	OID30290	no_MHC	UKB
99811	rs2181482	13	101171539	GGACT	ENSG00000134864	bipolar	C	2230	rs72658547	unconditioned	0.021691	0.598171	0.0127959	0.352856	0.014486	3.83086	OID30290	no_MHC	UKB
99812	rs2181482	13	101171539	GGACT	ENSG00000134864	bipolar	C	2261	rs9554711	unconditioned	1.94752e-17	0.622911	1.14994e-17	0.367796	0.00929382	38.4774	OID30290	no_MHC	UKB
99813	rs2181482	13	101171539	GGACT	ENSG00000134864	bipolar	C	2231	rs9557458	unconditioned	1.01101e-13	0.624742	5.9642e-14	0.368546	0.00671236	29.9227	OID30290	no_MHC	UKB
99814	rs2181482	13	101171539	GGACT	ENSG00000134864	bipolar_noukb	C	2559	unconditioned	unconditioned	0	0.656572	0	0.333911	0.00951698	1731.4	OID30290	no_MHC	UKB
99815	rs2181482	13	101171539	GGACT	ENSG00000134864	bipolar_noukb	C	2227	rs112291783	unconditioned	3.6411e-11	0.665184	1.78922e-11	0.32686	0.0079558	24.0362	OID30290	no_MHC	UKB
99816	rs2181482	13	101171539	GGACT	ENSG00000134864	bipolar_noukb	C	2227	rs118033890	unconditioned	6.23726e-05	0.66631	3.06494e-05	0.327413	0.0061834	9.68238	OID30290	no_MHC	UKB
99817	rs2181482	13	101171539	GGACT	ENSG00000134864	bipolar_noukb	C	2227	rs141883595	unconditioned	0.00107308	0.659879	0.000527318	0.324253	0.0142672	6.83722	OID30290	no_MHC	UKB
99818	rs2181482	13	101171539	GGACT	ENSG00000134864	bipolar_noukb	C	2227	rs181384223	unconditioned	0.0756434	0.588128	0.0371712	0.288997	0.0100606	2.58172	OID30290	no_MHC	UKB
99819	rs2181482	13	101171539	GGACT	ENSG00000134864	bipolar_noukb	C	2266	rs4772304	unconditioned	2.57842e-155	0.664415	1.26908e-155	0.327011	0.00857425	355.954	OID30290	no_MHC	UKB
99820	rs2181482	13	101171539	GGACT	ENSG00000134864	bipolar_noukb	C	2226	rs6491560	unconditioned	0.184717	0.480354	0.0907667	0.23603	0.00813277	1.68893	OID30290	no_MHC	UKB
99821	rs2181482	13	101171539	GGACT	ENSG00000134864	bipolar_noukb	C	2230	rs71439650	unconditioned	2.39108e-14	0.384884	1.18811e-14	0.19082	0.424296	31.3644	OID30290	no_MHC	UKB
99822	rs2181482	13	101171539	GGACT	ENSG00000134864	bipolar_noukb	C	2226	rs72658547	unconditioned	0.0231067	0.637188	0.0113542	0.313088	0.0152632	3.76763	OID30290	no_MHC	UKB
99823	rs2181482	13	101171539	GGACT	ENSG00000134864	bipolar_noukb	C	2257	rs9554711	unconditioned	2.07417e-17	0.663398	1.02035e-17	0.326335	0.0102666	38.4144	OID30290	no_MHC	UKB
99824	rs2181482	13	101171539	GGACT	ENSG00000134864	bipolar_noukb	C	2227	rs9557458	unconditioned	1.07783e-13	0.666015	5.29639e-14	0.327268	0.00671669	29.8587	OID30290	no_MHC	UKB
99825	rs2181482	13	101171539	GGACT	ENSG00000134864	depression_Als_noukb_included	C	2425	unconditioned	unconditioned	0	0.946837	0	0.0510614	0.00210193	1731.03	OID30290	no_MHC	UKB
99826	rs2181482	13	101171539	GGACT	ENSG00000134864	depression_Als_noukb_included	C	2174	rs112291783	unconditioned	5.16583e-11	0.943733	2.55171e-12	0.046607	0.00965957	23.6864	OID30290	no_MHC	UKB
99827	rs2181482	13	101171539	GGACT	ENSG00000134864	depression_Als_noukb_included	C	2174	rs118033890	unconditioned	8.88414e-05	0.948988	4.38788e-06	0.0468665	0.00405268	9.32866	OID30290	no_MHC	UKB
99828	rs2181482	13	101171539	GGACT	ENSG00000134864	depression_Als_noukb_included	C	2174	rs141883595	unconditioned	0.00153249	0.942236	7.56978e-05	0.0465324	0.00962374	6.48086	OID30290	no_MHC	UKB
99829	rs2181482	13	101171539	GGACT	ENSG00000134864	depression_Als_noukb_included	C	2174	rs181384223	unconditioned	0.126307	0.815865	0.00628116	0.0405615	0.010985	2.06904	OID30290	no_MHC	UKB
99830	rs2181482	13	101171539	GGACT	ENSG00000134864	depression_Als_noukb_included	C	2213	rs4772304	unconditioned	3.69006e-155	0.950835	1.82578e-156	0.0470437	0.00212094	355.595	OID30290	no_MHC	UKB
99831	rs2181482	13	101171539	GGACT	ENSG00000134864	depression_Als_noukb_included	C	2173	rs6491560	unconditioned	0.267806	0.676169	0.0132258	0.0333837	0.00941635	1.31749	OID30290	no_MHC	UKB
99832	rs2181482	13	101171539	GGACT	ENSG00000134864	depression_Als_noukb_included	C	2173	rs71439650	unconditioned	0.025477	0.921973	0.0012582	0.0455266	0.00576504	3.66998	OID30290	no_MHC	UKB
99833	rs2181482	13	101171539	GGACT	ENSG00000134864	depression_Als_noukb_included	C	2173	rs72658547	unconditioned	0.0341693	0.913076	0.00168747	0.045087	0.0059806	3.37643	OID30290	no_MHC	UKB
99834	rs2181482	13	101171539	GGACT	ENSG00000134864	depression_Als_noukb_included	C	2199	rs9554711	unconditioned	3.03751e-17	0.950022	1.5019e-18	0.046971	0.00300715	38.0329	OID30290	no_MHC	UKB
99835	rs2181482	13	101171539	GGACT	ENSG00000134864	depression_Als_noukb_included	C	2174	rs9557458	unconditioned	1.53759e-13	0.95013	7.59399e-15	0.0469229	0.00294703	29.5034	OID30290	no_MHC	UKB
99836	rs2181482	13	101171539	GGACT	ENSG00000134864	depression_Als_ukb_included	C	2509	unconditioned	unconditioned	0	0.958773	0	0.0396887	0.00153849	1731	OID30290	no_MHC	UKB
99837	rs2181482	13	101171539	GGACT	ENSG00000134864	depression_Als_ukb_included	C	2196	rs112291783	unconditioned	5.1998e-11	0.949939	1.4328e-12	0.0261515	0.0239092	23.6798	OID30290	no_MHC	UKB
99838	rs2181482	13	101171539	GGACT	ENSG00000134864	depression_Als_ukb_included	C	2196	rs118033890	unconditioned	9.04883e-05	0.966708	2.49173e-06	0.0266132	0.00658558	9.31029	OID30290	no_MHC	UKB
99839	rs2181482	13	101171539	GGACT	ENSG00000134864	depression_Als_ukb_included	C	2196	rs141883595	unconditioned	0.00157244	0.966973	4.32963e-05	0.0266203	0.00479144	6.45513	OID30290	no_MHC	UKB
99840	rs2181482	13	101171539	GGACT	ENSG00000134864	depression_Als_ukb_included	C	2196	rs181384223	unconditioned	0.109913	0.853594	0.00303522	0.0235619	0.00989627	2.20807	OID30290	no_MHC	UKB
99841	rs2181482	13	101171539	GGACT	ENSG00000134864	depression_Als_ukb_included	C	2227	rs4772304	unconditioned	3.78142e-155	0.971642	1.04298e-156	0.0267979	0.00156041	355.571	OID30290	no_MHC	UKB
99842	rs2181482	13	101171539	GGACT	ENSG00000134864	depression_Als_ukb_included	C	2195	rs6491560	unconditioned	0.26602	0.692852	0.00732344	0.0190592	0.0147452	1.32418	OID30290	no_MHC	UKB
99843	rs2181482	13	101171539	GGACT	ENSG00000134864	depression_Als_ukb_included	C	2196	rs71439650	unconditioned	6.50167e-12	0.940512	1.79221e-13	0.025892	0.033596	25.759	OID30290	no_MHC	UKB
99844	rs2181482	13	101171539	GGACT	ENSG00000134864	depression_Als_ukb_included	C	2195	rs72658547	unconditioned	0.033885	0.934103	0.000932843	0.0257102	0.00536938	3.38478	OID30290	no_MHC	UKB
99845	rs2181482	13	101171539	GGACT	ENSG00000134864	depression_Als_ukb_included	C	2226	rs9554711	unconditioned	3.037e-17	0.971392	8.37721e-19	0.0267929	0.00181507	38.0331	OID30290	no_MHC	UKB
99846	rs2181482	13	101171539	GGACT	ENSG00000134864	depression_Als_ukb_included	C	2196	rs9557458	unconditioned	1.57189e-13	0.97135	4.32766e-15	0.0267409	0.00190939	29.4813	OID30290	no_MHC	UKB
99847	rs2181482	13	101171539	GGACT	ENSG00000134864	schizophrenia	C	2570	unconditioned	unconditioned	0	0.915391	0	0.0728532	0.0117563	1731.07	OID30290	no_MHC	UKB
99848	rs2181482	13	101171539	GGACT	ENSG00000134864	schizophrenia	C	2234	rs112291783	unconditioned	4.68214e-11	0.855369	2.77897e-12	0.0506743	0.0939562	23.7847	OID30290	no_MHC	UKB
99849	rs2181482	13	101171539	GGACT	ENSG00000134864	schizophrenia	C	2234	rs118033890	unconditioned	8.77213e-05	0.937139	5.19751e-06	0.0555185	0.00724911	9.34135	OID30290	no_MHC	UKB
99850	rs2181482	13	101171539	GGACT	ENSG00000134864	schizophrenia	C	2234	rs141883595	unconditioned	0.00150335	0.924486	8.90935e-05	0.054769	0.0191522	6.50006	OID30290	no_MHC	UKB
99851	rs2181482	13	101171539	GGACT	ENSG00000134864	schizophrenia	C	2234	rs181384223	unconditioned	0.104824	0.815045	0.00621185	0.0482735	0.0256454	2.25547	OID30290	no_MHC	UKB
99852	rs2181482	13	101171539	GGACT	ENSG00000134864	schizophrenia	C	2273	rs4772304	unconditioned	3.61836e-155	0.932328	2.16387e-156	0.0557437	0.0119286	355.615	OID30290	no_MHC	UKB
99853	rs2181482	13	101171539	GGACT	ENSG00000134864	schizophrenia	C	2233	rs6491560	unconditioned	0.256121	0.672501	0.0151733	0.0398244	0.0163797	1.3621	OID30290	no_MHC	UKB
99854	rs2181482	13	101171539	GGACT	ENSG00000134864	schizophrenia	C	2237	rs71439650	unconditioned	5.74138e-14	0.924039	3.40648e-15	0.054804	0.021157	30.4885	OID30290	no_MHC	UKB
99855	rs2181482	13	101171539	GGACT	ENSG00000134864	schizophrenia	C	2233	rs72658547	unconditioned	0.0325517	0.897679	0.00192845	0.0531662	0.0146746	3.42493	OID30290	no_MHC	UKB
99856	rs2181482	13	101171539	GGACT	ENSG00000134864	schizophrenia	C	2264	rs9554711	unconditioned	2.8866e-17	0.923277	1.80787e-18	0.0578056	0.018917	38.0839	OID30290	no_MHC	UKB
99857	rs2181482	13	101171539	GGACT	ENSG00000134864	schizophrenia	C	2234	rs9557458	unconditioned	1.5188e-13	0.938537	8.99873e-15	0.0556014	0.00586194	29.5157	OID30290	no_MHC	UKB
99858	rs181070159	8	63908802	GGH	ENSG00000137563	anxiety_pgc_2026	C	2779	unconditioned	unconditioned	0	0.894845	0	0.100867	0.00428831	1129.62	OID20416	no_MHC	UKB
99859	rs181070159	8	63908802	GGH	ENSG00000137563	anxiety_pgc_2026	C	2329	rs12679111	unconditioned	7.08195e-06	0.915379	6.29705e-07	0.0813894	0.0032241	11.858	OID20416	no_MHC	UKB
99860	rs181070159	8	63908802	GGH	ENSG00000137563	anxiety_pgc_2026	C	2330	rs190945668	unconditioned	1.38459e-70	0.910977	1.23126e-71	0.0810013	0.00802137	160.856	OID20416	no_MHC	UKB
99861	rs181070159	8	63908802	GGH	ENSG00000137563	anxiety_pgc_2026	C	2330	rs2100318	unconditioned	9.407e-08	0.833004	8.3648e-09	0.0739785	0.093017	16.1792	OID20416	no_MHC	UKB
99862	rs181070159	8	63908802	GGH	ENSG00000137563	anxiety_pgc_2026	C	2345	rs4546654	unconditioned	1.60883e-76	0.915687	1.43132e-77	0.0814628	0.00285033	174.521	OID20416	no_MHC	UKB
99863	rs181070159	8	63908802	GGH	ENSG00000137563	anxiety_pgc_2026	C	2329	rs55797491	unconditioned	6.37334e-10	0.914601	5.66698e-11	0.0813194	0.00407953	21.1737	OID20416	no_MHC	UKB
99864	rs181070159	8	63908802	GGH	ENSG00000137563	anxiety_pgc_2026	C	2332	rs57018919	unconditioned	2.66246e-05	0.747304	2.38696e-06	0.0668115	0.185856	10.5337	OID20416	no_MHC	UKB
99865	rs181070159	8	63908802	GGH	ENSG00000137563	anxiety_pgc_2026	C	2329	rs62509530	unconditioned	5.32788e-10	0.792147	4.73738e-11	0.0702977	0.137555	21.3529	OID20416	no_MHC	UKB
99866	rs181070159	8	63908802	GGH	ENSG00000137563	anxiety_pgc_2026	C	2330	rs7015120	unconditioned	3.64416e-16	0.880786	3.2445e-17	0.0783782	0.0408363	35.5482	OID20416	no_MHC	UKB
99867	rs181070159	8	63908802	GGH	ENSG00000137563	anxiety_pgc_2026	C	2329	rs72653284	unconditioned	0.000119366	0.912729	1.06137e-05	0.0811511	0.0059895	9.03331	OID20416	no_MHC	UKB
99868	rs181070159	8	63908802	GGH	ENSG00000137563	anxiety_pgc_2026	C	2456	rs72656600	unconditioned	9.7667e-05	0.908238	8.80148e-06	0.0818381	0.00981703	9.23395	OID20416	no_MHC	UKB
99869	rs181070159	8	63908802	GGH	ENSG00000137563	anxiety_pgc_2026	C	2330	rs72658329	unconditioned	0.00066005	0.889315	5.86932e-05	0.079049	0.0309177	7.32319	OID20416	no_MHC	UKB
99870	rs181070159	8	63908802	GGH	ENSG00000137563	anxiety_pgc_2026	C	2438	rs74329104	unconditioned	1.28014e-280	0.913971	1.14488e-281	0.0817355	0.00429358	644.477	OID20416	no_MHC	UKB
99871	rs181070159	8	63908802	GGH	ENSG00000137563	bipolar	C	2857	unconditioned	unconditioned	0	0.879864	0	0.0864783	0.0336579	1129.64	OID20416	no_MHC	UKB
99872	rs181070159	8	63908802	GGH	ENSG00000137563	bipolar	C	2376	rs12679111	unconditioned	7.09448e-06	0.917106	5.33663e-07	0.0689729	0.0139131	11.8562	OID20416	no_MHC	UKB
99873	rs181070159	8	63908802	GGH	ENSG00000137563	bipolar	C	2377	rs190945668	unconditioned	1.27947e-70	0.841959	9.63886e-72	0.063334	0.0947073	160.935	OID20416	no_MHC	UKB
99874	rs181070159	8	63908802	GGH	ENSG00000137563	bipolar	C	2377	rs2100318	unconditioned	1.04086e-07	0.921789	7.83036e-09	0.0693369	0.00887389	16.078	OID20416	no_MHC	UKB
99875	rs181070159	8	63908802	GGH	ENSG00000137563	bipolar	C	2392	rs4546654	unconditioned	1.6224e-76	0.923419	1.22238e-77	0.0695673	0.00701325	174.513	OID20416	no_MHC	UKB
99876	rs181070159	8	63908802	GGH	ENSG00000137563	bipolar	C	2376	rs55797491	unconditioned	6.25916e-10	0.898191	4.70828e-11	0.0675297	0.0342789	21.1918	OID20416	no_MHC	UKB
99877	rs181070159	8	63908802	GGH	ENSG00000137563	bipolar	C	2379	rs57018919	unconditioned	2.86926e-05	0.924021	2.1589e-06	0.0695192	0.00642888	10.4589	OID20416	no_MHC	UKB
99878	rs181070159	8	63908802	GGH	ENSG00000137563	bipolar	C	2377	rs62509530	unconditioned	3.81825e-15	0.924692	2.87241e-16	0.0695574	0.00575021	33.199	OID20416	no_MHC	UKB
99879	rs181070159	8	63908802	GGH	ENSG00000137563	bipolar	C	2377	rs7015120	unconditioned	3.78516e-16	0.914861	2.84803e-17	0.0688198	0.0163188	35.5103	OID20416	no_MHC	UKB
99880	rs181070159	8	63908802	GGH	ENSG00000137563	bipolar	C	2376	rs72653284	unconditioned	0.000119785	0.91597	9.01053e-06	0.0688862	0.0150154	9.02981	OID20416	no_MHC	UKB
99881	rs181070159	8	63908802	GGH	ENSG00000137563	bipolar	C	2503	rs72656600	unconditioned	9.84245e-05	0.915327	7.63252e-06	0.0709673	0.0135992	9.22622	OID20416	no_MHC	UKB
99882	rs181070159	8	63908802	GGH	ENSG00000137563	bipolar	C	2377	rs72658329	unconditioned	0.000677494	0.912897	5.09684e-05	0.0686603	0.0177146	7.29711	OID20416	no_MHC	UKB
99883	rs181070159	8	63908802	GGH	ENSG00000137563	bipolar	C	2486	rs74329104	unconditioned	1.27577e-280	0.911203	1.00105e-281	0.0714815	0.0173156	644.48	OID20416	no_MHC	UKB
99884	rs181070159	8	63908802	GGH	ENSG00000137563	bipolar_noukb	C	2857	unconditioned	unconditioned	0	0.887331	0	0.080258	0.0324107	1129.63	OID20416	no_MHC	UKB
99885	rs181070159	8	63908802	GGH	ENSG00000137563	bipolar_noukb	C	2376	rs12679111	unconditioned	7.15782e-06	0.925298	4.75168e-07	0.0614121	0.0132826	11.8473	OID20416	no_MHC	UKB
99886	rs181070159	8	63908802	GGH	ENSG00000137563	bipolar_noukb	C	2377	rs190945668	unconditioned	1.28966e-70	0.848706	8.57577e-72	0.0563409	0.0949526	160.927	OID20416	no_MHC	UKB
99887	rs181070159	8	63908802	GGH	ENSG00000137563	bipolar_noukb	C	2377	rs2100318	unconditioned	1.04923e-07	0.929193	6.96602e-09	0.0616817	0.00912502	16.07	OID20416	no_MHC	UKB
99888	rs181070159	8	63908802	GGH	ENSG00000137563	bipolar_noukb	C	2392	rs4546654	unconditioned	1.6346e-76	0.930364	1.08731e-77	0.0618788	0.00775685	174.505	OID20416	no_MHC	UKB
99889	rs181070159	8	63908802	GGH	ENSG00000137563	bipolar_noukb	C	2376	rs55797491	unconditioned	6.34524e-10	0.910537	4.21225e-11	0.0604165	0.0290463	21.1781	OID20416	no_MHC	UKB
99890	rs181070159	8	63908802	GGH	ENSG00000137563	bipolar_noukb	C	2379	rs57018919	unconditioned	2.89257e-05	0.931522	1.92081e-06	0.0618512	0.0065958	10.4508	OID20416	no_MHC	UKB
99891	rs181070159	8	63908802	GGH	ENSG00000137563	bipolar_noukb	C	2377	rs62509530	unconditioned	3.8507e-15	0.932545	2.5565e-16	0.0619065	0.0055487	33.1905	OID20416	no_MHC	UKB
99892	rs181070159	8	63908802	GGH	ENSG00000137563	bipolar_noukb	C	2377	rs7015120	unconditioned	3.82024e-16	0.923339	2.53672e-17	0.0612964	0.0153643	35.501	OID20416	no_MHC	UKB
99893	rs181070159	8	63908802	GGH	ENSG00000137563	bipolar_noukb	C	2376	rs72653284	unconditioned	0.000120821	0.923918	8.02061e-06	0.0613192	0.0146342	9.0212	OID20416	no_MHC	UKB
99894	rs181070159	8	63908802	GGH	ENSG00000137563	bipolar_noukb	C	2503	rs72656600	unconditioned	9.91884e-05	0.922465	6.81898e-06	0.0634033	0.0140252	9.21849	OID20416	no_MHC	UKB
99895	rs181070159	8	63908802	GGH	ENSG00000137563	bipolar_noukb	C	2377	rs72658329	unconditioned	0.00068292	0.920268	4.53411e-05	0.0610814	0.0179221	7.28913	OID20416	no_MHC	UKB
99896	rs181070159	8	63908802	GGH	ENSG00000137563	bipolar_noukb	C	2486	rs74329104	unconditioned	1.28671e-280	0.919151	8.94154e-282	0.0638561	0.0169926	644.472	OID20416	no_MHC	UKB
99897	rs181070159	8	63908802	GGH	ENSG00000137563	depression_Als_noukb_included	C	2747	unconditioned	unconditioned	0	0.902967	0	0.0925081	0.00452479	1129.61	OID20416	no_MHC	UKB
99898	rs181070159	8	63908802	GGH	ENSG00000137563	depression_Als_noukb_included	C	2333	rs12679111	unconditioned	7.42454e-06	0.959589	2.93758e-07	0.0379645	0.00243897	11.8107	OID20416	no_MHC	UKB
99899	rs181070159	8	63908802	GGH	ENSG00000137563	depression_Als_noukb_included	C	2334	rs190945668	unconditioned	1.44656e-70	0.952117	5.72499e-72	0.0376713	0.0102114	160.812	OID20416	no_MHC	UKB
99900	rs181070159	8	63908802	GGH	ENSG00000137563	depression_Als_noukb_included	C	2334	rs2100318	unconditioned	8.46852e-08	0.749959	3.35085e-09	0.029454	0.220587	16.2843	OID20416	no_MHC	UKB
99901	rs181070159	8	63908802	GGH	ENSG00000137563	depression_Als_noukb_included	C	2349	rs4546654	unconditioned	1.68585e-76	0.959544	6.67753e-78	0.0380044	0.00245186	174.474	OID20416	no_MHC	UKB
99902	rs181070159	8	63908802	GGH	ENSG00000137563	depression_Als_noukb_included	C	2333	rs55797491	unconditioned	6.68122e-10	0.958726	2.64348e-11	0.0379294	0.00334507	21.1266	OID20416	no_MHC	UKB
99903	rs181070159	8	63908802	GGH	ENSG00000137563	depression_Als_noukb_included	C	2336	rs57018919	unconditioned	2.96497e-05	0.954804	1.17388e-06	0.0377949	0.00737019	10.4261	OID20416	no_MHC	UKB
99904	rs181070159	8	63908802	GGH	ENSG00000137563	depression_Als_noukb_included	C	2334	rs62509530	unconditioned	3.96206e-15	0.959488	1.56773e-16	0.0379629	0.00254874	33.162	OID20416	no_MHC	UKB
99905	rs181070159	8	63908802	GGH	ENSG00000137563	depression_Als_noukb_included	C	2334	rs7015120	unconditioned	3.85797e-16	0.932455	1.5278e-17	0.0368956	0.0306496	35.4912	OID20416	no_MHC	UKB
99906	rs181070159	8	63908802	GGH	ENSG00000137563	depression_Als_noukb_included	C	2334	rs72653284	unconditioned	1.06193e-17	0.934197	4.20489e-19	0.0369623	0.0288407	39.0839	OID20416	no_MHC	UKB
99907	rs181070159	8	63908802	GGH	ENSG00000137563	depression_Als_noukb_included	C	2460	rs72656600	unconditioned	0.000101817	0.946829	4.23854e-06	0.0394017	0.0136637	9.19233	OID20416	no_MHC	UKB
99908	rs181070159	8	63908802	GGH	ENSG00000137563	depression_Als_noukb_included	C	2334	rs72658329	unconditioned	0.000657701	0.886091	2.60259e-05	0.0349853	0.0782403	7.32676	OID20416	no_MHC	UKB
99909	rs181070159	8	63908802	GGH	ENSG00000137563	depression_Als_noukb_included	C	2442	rs74329104	unconditioned	1.33848e-280	0.956562	5.36642e-282	0.0383468	0.00509107	644.432	OID20416	no_MHC	UKB
99910	rs181070159	8	63908802	GGH	ENSG00000137563	depression_Als_ukb_included	C	2830	unconditioned	unconditioned	0	0.821414	0	0.176072	0.00251417	1129.64	OID20416	no_MHC	UKB
99911	rs181070159	8	63908802	GGH	ENSG00000137563	depression_Als_ukb_included	C	2360	rs12679111	unconditioned	6.53573e-06	0.844896	1.1869e-06	0.153432	0.0016641	11.9382	OID20416	no_MHC	UKB
99912	rs181070159	8	63908802	GGH	ENSG00000137563	depression_Als_ukb_included	C	2361	rs190945668	unconditioned	1.28012e-70	0.842292	2.32479e-71	0.152961	0.004747	160.934	OID20416	no_MHC	UKB
99913	rs181070159	8	63908802	GGH	ENSG00000137563	depression_Als_ukb_included	C	2361	rs2100318	unconditioned	8.57739e-08	0.759621	1.55768e-08	0.137847	0.102531	16.2716	OID20416	no_MHC	UKB
99914	rs181070159	8	63908802	GGH	ENSG00000137563	depression_Als_ukb_included	C	2373	rs4546654	unconditioned	1.55474e-76	0.844906	2.82381e-77	0.153455	0.00163898	174.555	OID20416	no_MHC	UKB
99915	rs181070159	8	63908802	GGH	ENSG00000137563	depression_Als_ukb_included	C	2360	rs55797491	unconditioned	5.87835e-10	0.84356	1.06751e-10	0.153188	0.00325223	21.2546	OID20416	no_MHC	UKB
99916	rs181070159	8	63908802	GGH	ENSG00000137563	depression_Als_ukb_included	C	2363	rs57018919	unconditioned	2.5983e-05	0.836774	4.71971e-06	0.151986	0.0112092	10.5581	OID20416	no_MHC	UKB
99917	rs181070159	8	63908802	GGH	ENSG00000137563	depression_Als_ukb_included	C	2361	rs62509530	unconditioned	3.48569e-15	0.844169	6.33016e-16	0.153302	0.00252869	33.2901	OID20416	no_MHC	UKB
99918	rs181070159	8	63908802	GGH	ENSG00000137563	depression_Als_ukb_included	C	2361	rs7015120	unconditioned	1.95938e-16	0.473577	3.58025e-17	0.0860934	0.440329	36.1687	OID20416	no_MHC	UKB
99919	rs181070159	8	63908802	GGH	ENSG00000137563	depression_Als_ukb_included	C	2361	rs72653284	unconditioned	8.93991e-18	0.78647	1.6243e-18	0.142824	0.0707061	39.256	OID20416	no_MHC	UKB
99920	rs181070159	8	63908802	GGH	ENSG00000137563	depression_Als_ukb_included	C	2487	rs72656600	unconditioned	8.99102e-05	0.836123	1.64833e-05	0.153276	0.0104947	9.3167	OID20416	no_MHC	UKB
99921	rs181070159	8	63908802	GGH	ENSG00000137563	depression_Als_ukb_included	C	2361	rs72658329	unconditioned	0.000604047	0.81388	0.0001097	0.147769	0.0376372	7.41186	OID20416	no_MHC	UKB
99922	rs181070159	8	63908802	GGH	ENSG00000137563	depression_Als_ukb_included	C	2461	rs74329104	unconditioned	1.18202e-280	0.84377	2.15053e-281	0.15351	0.00271984	644.557	OID20416	no_MHC	UKB
99923	rs181070159	8	63908802	GGH	ENSG00000137563	schizophrenia	C	2870	unconditioned	unconditioned	0	0.85481	0	0.137388	0.00780224	1129.67	OID20416	no_MHC	UKB
99924	rs181070159	8	63908802	GGH	ENSG00000137563	schizophrenia	C	2381	rs12679111	unconditioned	6.76391e-06	0.874373	9.38873e-07	0.121364	0.0042556	11.9039	OID20416	no_MHC	UKB
99925	rs181070159	8	63908802	GGH	ENSG00000137563	schizophrenia	C	2382	rs190945668	unconditioned	1.31842e-70	0.867653	1.83024e-71	0.120436	0.0119112	160.905	OID20416	no_MHC	UKB
99926	rs181070159	8	63908802	GGH	ENSG00000137563	schizophrenia	C	2382	rs2100318	unconditioned	9.83439e-08	0.870929	1.36513e-08	0.120887	0.00818409	16.1348	OID20416	no_MHC	UKB
99927	rs181070159	8	63908802	GGH	ENSG00000137563	schizophrenia	C	2397	rs4546654	unconditioned	1.53537e-76	0.873889	2.13248e-77	0.12137	0.00474127	174.568	OID20416	no_MHC	UKB
99928	rs181070159	8	63908802	GGH	ENSG00000137563	schizophrenia	C	2381	rs55797491	unconditioned	6.09117e-10	0.874075	8.45493e-11	0.121323	0.00460205	21.219	OID20416	no_MHC	UKB
99929	rs181070159	8	63908802	GGH	ENSG00000137563	schizophrenia	C	2384	rs57018919	unconditioned	2.59906e-05	0.837	3.61252e-06	0.116291	0.0466796	10.5578	OID20416	no_MHC	UKB
99930	rs181070159	8	63908802	GGH	ENSG00000137563	schizophrenia	C	2382	rs62509530	unconditioned	3.60694e-15	0.87351	5.00688e-16	0.121249	0.00524178	33.2559	OID20416	no_MHC	UKB
99931	rs181070159	8	63908802	GGH	ENSG00000137563	schizophrenia	C	2382	rs7015120	unconditioned	3.51887e-16	0.850497	4.88565e-17	0.118053	0.0314495	35.5832	OID20416	no_MHC	UKB
99932	rs181070159	8	63908802	GGH	ENSG00000137563	schizophrenia	C	2381	rs72653284	unconditioned	0.000110845	0.84763	1.53859e-05	0.117622	0.0346224	9.10738	OID20416	no_MHC	UKB
99933	rs181070159	8	63908802	GGH	ENSG00000137563	schizophrenia	C	2508	rs72656600	unconditioned	9.16936e-05	0.852762	1.30872e-05	0.121687	0.0254457	9.29706	OID20416	no_MHC	UKB
99934	rs181070159	8	63908802	GGH	ENSG00000137563	schizophrenia	C	2382	rs72658329	unconditioned	0.00064372	0.867443	8.93585e-05	0.120403	0.011421	7.34825	OID20416	no_MHC	UKB
99935	rs181070159	8	63908802	GGH	ENSG00000137563	schizophrenia	C	2491	rs74329104	unconditioned	1.21888e-280	0.870747	1.70367e-281	0.1217	0.00755295	644.526	OID20416	no_MHC	UKB
99936	rs77291996	8	63742977	GGH	ENSG00000137563	anxiety_pgc_2026	C	2935	unconditioned	unconditioned	0	0.809403	0	0.186718	0.00387885	1129.71	OID20416	no_MHC	UKB
99937	rs77291996	8	63742977	GGH	ENSG00000137563	anxiety_pgc_2026	C	2475	rs12679111	unconditioned	6.29493e-06	0.825236	1.30234e-06	0.170726	0.00402987	11.9758	OID20416	no_MHC	UKB
99938	rs77291996	8	63742977	GGH	ENSG00000137563	anxiety_pgc_2026	C	2476	rs190945668	unconditioned	1.26219e-70	0.822577	2.61142e-71	0.17018	0.00724298	160.948	OID20416	no_MHC	UKB
99939	rs77291996	8	63742977	GGH	ENSG00000137563	anxiety_pgc_2026	C	2476	rs2100318	unconditioned	8.54184e-08	0.758298	1.76723e-08	0.1568	0.0849018	16.2757	OID20416	no_MHC	UKB
99940	rs77291996	8	63742977	GGH	ENSG00000137563	anxiety_pgc_2026	C	2491	rs4546654	unconditioned	1.46142e-76	0.826415	3.02422e-77	0.171013	0.00257249	174.617	OID20416	no_MHC	UKB
99941	rs77291996	8	63742977	GGH	ENSG00000137563	anxiety_pgc_2026	C	2475	rs55797491	unconditioned	5.67496e-10	0.82553	1.17407e-10	0.170787	0.00368222	21.2898	OID20416	no_MHC	UKB
99942	rs77291996	8	63742977	GGH	ENSG00000137563	anxiety_pgc_2026	C	2478	rs57018919	unconditioned	2.45277e-05	0.686816	5.09249e-06	0.142427	0.170728	10.6157	OID20416	no_MHC	UKB
99943	rs77291996	8	63742977	GGH	ENSG00000137563	anxiety_pgc_2026	C	2475	rs62509530	unconditioned	4.84662e-10	0.724448	1.0027e-10	0.149753	0.1258	21.4476	OID20416	no_MHC	UKB
99944	rs77291996	8	63742977	GGH	ENSG00000137563	anxiety_pgc_2026	C	2476	rs7015120	unconditioned	3.2997e-16	0.797868	6.83046e-17	0.165124	0.0370085	35.6475	OID20416	no_MHC	UKB
99945	rs77291996	8	63742977	GGH	ENSG00000137563	anxiety_pgc_2026	C	2475	rs72653284	unconditioned	0.000107424	0.823952	2.22246e-05	0.170459	0.0054594	9.13873	OID20416	no_MHC	UKB
99946	rs77291996	8	63742977	GGH	ENSG00000137563	anxiety_pgc_2026	C	2602	rs72656600	unconditioned	8.82625e-05	0.820297	1.83663e-05	0.170684	0.00891235	9.3352	OID20416	no_MHC	UKB
99947	rs77291996	8	63742977	GGH	ENSG00000137563	anxiety_pgc_2026	C	2476	rs72658329	unconditioned	0.000592264	0.804788	0.000122535	0.166476	0.0280215	7.43156	OID20416	no_MHC	UKB
99948	rs77291996	8	63742977	GGH	ENSG00000137563	anxiety_pgc_2026	C	2584	rs74329104	unconditioned	1.32752e-280	0.825017	2.75332e-281	0.171107	0.0038757	644.441	OID20416	no_MHC	UKB
99949	rs77291996	8	63742977	GGH	ENSG00000137563	bipolar	C	3028	unconditioned	unconditioned	0	0.885259	0	0.0808767	0.0338643	1129.62	OID20416	no_MHC	UKB
99950	rs77291996	8	63742977	GGH	ENSG00000137563	bipolar	C	2539	rs12679111	unconditioned	7.10032e-06	0.923062	4.8419e-07	0.0629321	0.0139985	11.8554	OID20416	no_MHC	UKB
99951	rs77291996	8	63742977	GGH	ENSG00000137563	bipolar	C	2540	rs190945668	unconditioned	1.29982e-70	0.846972	8.87843e-72	0.0577573	0.0952712	160.919	OID20416	no_MHC	UKB
99952	rs77291996	8	63742977	GGH	ENSG00000137563	bipolar	C	2540	rs2100318	unconditioned	1.04498e-07	0.927793	7.12679e-09	0.0632666	0.00894024	16.0741	OID20416	no_MHC	UKB
99953	rs77291996	8	63742977	GGH	ENSG00000137563	bipolar	C	2555	rs4546654	unconditioned	1.64365e-76	0.929453	1.12285e-77	0.0634882	0.00705905	174.5	OID20416	no_MHC	UKB
99954	rs77291996	8	63742977	GGH	ENSG00000137563	bipolar	C	2539	rs55797491	unconditioned	6.21354e-10	0.903898	4.23718e-11	0.0616048	0.0344968	21.1991	OID20416	no_MHC	UKB
99955	rs77291996	8	63742977	GGH	ENSG00000137563	bipolar	C	2542	rs57018919	unconditioned	2.89358e-05	0.930057	1.9738e-06	0.0634355	0.00647695	10.4504	OID20416	no_MHC	UKB
99956	rs77291996	8	63742977	GGH	ENSG00000137563	bipolar	C	2540	rs62509530	unconditioned	3.86268e-15	0.930742	2.63431e-16	0.0634699	0.00578783	33.1874	OID20416	no_MHC	UKB
99957	rs77291996	8	63742977	GGH	ENSG00000137563	bipolar	C	2540	rs7015120	unconditioned	3.80802e-16	0.920784	2.59755e-17	0.0627927	0.0164237	35.5043	OID20416	no_MHC	UKB
99958	rs77291996	8	63742977	GGH	ENSG00000137563	bipolar	C	2539	rs72653284	unconditioned	0.000120189	0.921908	8.19604e-06	0.0628523	0.0151111	9.02644	OID20416	no_MHC	UKB
99959	rs77291996	8	63742977	GGH	ENSG00000137563	bipolar	C	2666	rs72656600	unconditioned	9.91828e-05	0.921256	6.99413e-06	0.064951	0.0136865	9.21855	OID20416	no_MHC	UKB
99960	rs77291996	8	63742977	GGH	ENSG00000137563	bipolar	C	2540	rs72658329	unconditioned	0.000676558	0.918804	4.61422e-05	0.0626459	0.0178273	7.29849	OID20416	no_MHC	UKB
99961	rs77291996	8	63742977	GGH	ENSG00000137563	bipolar	C	2649	rs74329104	unconditioned	1.47649e-280	0.917077	1.05476e-281	0.0654957	0.0174272	644.334	OID20416	no_MHC	UKB
99962	rs77291996	8	63742977	GGH	ENSG00000137563	bipolar_noukb	C	3030	unconditioned	unconditioned	0	0.89096	0	0.0764965	0.0325433	1129.62	OID20416	no_MHC	UKB
99963	rs77291996	8	63742977	GGH	ENSG00000137563	bipolar_noukb	C	2540	rs12679111	unconditioned	7.14802e-06	0.92927	4.41521e-07	0.0573861	0.0133361	11.8487	OID20416	no_MHC	UKB
99964	rs77291996	8	63742977	GGH	ENSG00000137563	bipolar_noukb	C	2541	rs190945668	unconditioned	1.30757e-70	0.852045	8.09126e-72	0.0526294	0.095326	160.913	OID20416	no_MHC	UKB
99965	rs77291996	8	63742977	GGH	ENSG00000137563	bipolar_noukb	C	2541	rs2100318	unconditioned	1.05106e-07	0.933188	6.493e-09	0.0576391	0.00917315	16.0683	OID20416	no_MHC	UKB
99966	rs77291996	8	63742977	GGH	ENSG00000137563	bipolar_noukb	C	2556	rs4546654	unconditioned	1.65235e-76	0.934377	1.02285e-77	0.0578325	0.00779028	174.494	OID20416	no_MHC	UKB
99967	rs77291996	8	63742977	GGH	ENSG00000137563	bipolar_noukb	C	2540	rs55797491	unconditioned	6.28562e-10	0.91438	3.88252e-11	0.0564506	0.029169	21.1876	OID20416	no_MHC	UKB
99968	rs77291996	8	63742977	GGH	ENSG00000137563	bipolar_noukb	C	2543	rs57018919	unconditioned	2.91064e-05	0.93554	1.79845e-06	0.0577994	0.00662949	10.4446	OID20416	no_MHC	UKB
99969	rs77291996	8	63742977	GGH	ENSG00000137563	bipolar_noukb	C	2541	rs62509530	unconditioned	3.88691e-15	0.936577	2.40111e-16	0.0578508	0.00557269	33.1812	OID20416	no_MHC	UKB
99970	rs77291996	8	63742977	GGH	ENSG00000137563	bipolar_noukb	C	2541	rs7015120	unconditioned	3.83494e-16	0.927293	2.36946e-17	0.0572783	0.0154291	35.4972	OID20416	no_MHC	UKB
99971	rs77291996	8	63742977	GGH	ENSG00000137563	bipolar_noukb	C	2540	rs72653284	unconditioned	0.000120963	0.927878	7.47169e-06	0.0572988	0.0146952	9.02002	OID20416	no_MHC	UKB
99972	rs77291996	8	63742977	GGH	ENSG00000137563	bipolar_noukb	C	2667	rs72656600	unconditioned	9.97341e-05	0.926411	6.3961e-06	0.0593981	0.0140845	9.213	OID20416	no_MHC	UKB
99973	rs77291996	8	63742977	GGH	ENSG00000137563	bipolar_noukb	C	2541	rs72658329	unconditioned	0.000680489	0.924205	4.20384e-05	0.0570764	0.0179962	7.2927	OID20416	no_MHC	UKB
99974	rs77291996	8	63742977	GGH	ENSG00000137563	bipolar_noukb	C	2650	rs74329104	unconditioned	1.48603e-280	0.923068	9.64067e-282	0.0598672	0.017065	644.328	OID20416	no_MHC	UKB
99975	rs77291996	8	63742977	GGH	ENSG00000137563	depression_Als_noukb_included	C	2911	unconditioned	unconditioned	0	0.884786	0	0.11078	0.00443369	1129.62	OID20416	no_MHC	UKB
99976	rs77291996	8	63742977	GGH	ENSG00000137563	depression_Als_noukb_included	C	2485	rs12679111	unconditioned	7.21896e-06	0.938298	4.52804e-07	0.0588512	0.00284357	11.8388	OID20416	no_MHC	UKB
99977	rs77291996	8	63742977	GGH	ENSG00000137563	depression_Als_noukb_included	C	2486	rs190945668	unconditioned	1.42927e-70	0.931576	8.96649e-72	0.0584324	0.00999111	160.824	OID20416	no_MHC	UKB
99978	rs77291996	8	63742977	GGH	ENSG00000137563	depression_Als_noukb_included	C	2486	rs2100318	unconditioned	8.29796e-08	0.736722	5.20504e-09	0.0459949	0.217283	16.3047	OID20416	no_MHC	UKB
99979	rs77291996	8	63742977	GGH	ENSG00000137563	depression_Als_noukb_included	C	2501	rs4546654	unconditioned	1.65995e-76	0.938685	1.04191e-77	0.0589168	0.00239851	174.49	OID20416	no_MHC	UKB
99980	rs77291996	8	63742977	GGH	ENSG00000137563	depression_Als_noukb_included	C	2485	rs55797491	unconditioned	6.44756e-10	0.937902	4.04418e-11	0.0588259	0.0032724	21.1621	OID20416	no_MHC	UKB
99981	rs77291996	8	63742977	GGH	ENSG00000137563	depression_Als_noukb_included	C	2488	rs57018919	unconditioned	2.90642e-05	0.934136	1.82378e-06	0.0586099	0.00722313	10.446	OID20416	no_MHC	UKB
99982	rs77291996	8	63742977	GGH	ENSG00000137563	depression_Als_noukb_included	C	2486	rs62509530	unconditioned	3.89558e-15	0.938632	2.44358e-16	0.058875	0.00249336	33.1789	OID20416	no_MHC	UKB
99983	rs77291996	8	63742977	GGH	ENSG00000137563	depression_Als_noukb_included	C	2486	rs7015120	unconditioned	3.77478e-16	0.912741	2.36904e-17	0.0572532	0.0300056	35.513	OID20416	no_MHC	UKB
99984	rs77291996	8	63742977	GGH	ENSG00000137563	depression_Als_noukb_included	C	2486	rs72653284	unconditioned	1.03027e-17	0.914414	6.46546e-19	0.0573559	0.02823	39.1141	OID20416	no_MHC	UKB
99985	rs77291996	8	63742977	GGH	ENSG00000137563	depression_Als_noukb_included	C	2612	rs72656600	unconditioned	9.9754e-05	0.92651	6.46279e-06	0.0600127	0.0133714	9.2128	OID20416	no_MHC	UKB
99986	rs77291996	8	63742977	GGH	ENSG00000137563	depression_Als_noukb_included	C	2486	rs72658329	unconditioned	0.000639499	0.868337	4.01154e-05	0.0543938	0.0765898	7.35483	OID20416	no_MHC	UKB
99987	rs77291996	8	63742977	GGH	ENSG00000137563	depression_Als_noukb_included	C	2594	rs74329104	unconditioned	1.50553e-280	0.935831	9.52279e-282	0.0591881	0.00498073	644.315	OID20416	no_MHC	UKB
99988	rs77291996	8	63742977	GGH	ENSG00000137563	depression_Als_ukb_included	C	3008	unconditioned	unconditioned	0	0.831321	0	0.166134	0.00254449	1129.61	OID20416	no_MHC	UKB
99989	rs77291996	8	63742977	GGH	ENSG00000137563	depression_Als_ukb_included	C	2523	rs12679111	unconditioned	6.57432e-06	0.854694	1.09806e-06	0.142751	0.00254684	11.9323	OID20416	no_MHC	UKB
99990	rs77291996	8	63742977	GGH	ENSG00000137563	depression_Als_ukb_included	C	2524	rs190945668	unconditioned	1.3088e-70	0.852763	2.18608e-71	0.142431	0.00480601	160.912	OID20416	no_MHC	UKB
99991	rs77291996	8	63742977	GGH	ENSG00000137563	depression_Als_ukb_included	C	2524	rs2100318	unconditioned	8.64903e-08	0.767912	1.44461e-08	0.128157	0.10393	16.2632	OID20416	no_MHC	UKB
99992	rs77291996	8	63742977	GGH	ENSG00000137563	depression_Als_ukb_included	C	2536	rs4546654	unconditioned	1.58436e-76	0.855442	2.64664e-77	0.142898	0.00165944	174.536	OID20416	no_MHC	UKB
99993	rs77291996	8	63742977	GGH	ENSG00000137563	depression_Als_ukb_included	C	2523	rs55797491	unconditioned	5.87089e-10	0.854062	9.80575e-11	0.142645	0.00329272	21.2558	OID20416	no_MHC	UKB
99994	rs77291996	8	63742977	GGH	ENSG00000137563	depression_Als_ukb_included	C	2526	rs57018919	unconditioned	2.63549e-05	0.847109	4.40307e-06	0.141514	0.0113461	10.5439	OID20416	no_MHC	UKB
99995	rs77291996	8	63742977	GGH	ENSG00000137563	depression_Als_ukb_included	C	2524	rs62509530	unconditioned	3.547e-15	0.854687	5.92443e-16	0.142753	0.0025602	33.2727	OID20416	no_MHC	UKB
99996	rs77291996	8	63742977	GGH	ENSG00000137563	depression_Als_ukb_included	C	2524	rs7015120	unconditioned	1.97213e-16	0.476865	3.31606e-17	0.0797394	0.443395	36.1622	OID20416	no_MHC	UKB
99997	rs77291996	8	63742977	GGH	ENSG00000137563	depression_Als_ukb_included	C	2524	rs72653284	unconditioned	8.96377e-18	0.795592	1.49796e-18	0.132882	0.0715262	39.2533	OID20416	no_MHC	UKB
99998	rs77291996	8	63742977	GGH	ENSG00000137563	depression_Als_ukb_included	C	2650	rs72656600	unconditioned	9.11299e-05	0.846432	1.53784e-05	0.142827	0.0106346	9.30322	OID20416	no_MHC	UKB
99999	rs77291996	8	63742977	GGH	ENSG00000137563	depression_Als_ukb_included	C	2524	rs72658329	unconditioned	0.000606542	0.823664	0.000101311	0.137538	0.0380904	7.40774	OID20416	no_MHC	UKB
100000	rs77291996	8	63742977	GGH	ENSG00000137563	depression_Als_ukb_included	C	2624	rs74329104	unconditioned	1.37601e-280	0.854278	2.30287e-281	0.142968	0.00275372	644.405	OID20416	no_MHC	UKB
100001	rs77291996	8	63742977	GGH	ENSG00000137563	schizophrenia	C	3032	unconditioned	unconditioned	0	0.859632	0	0.132522	0.00784625	1129.65	OID20416	no_MHC	UKB
100002	rs77291996	8	63742977	GGH	ENSG00000137563	schizophrenia	C	2535	rs12679111	unconditioned	6.70465e-06	0.879089	8.874e-07	0.116348	0.00455499	11.9127	OID20416	no_MHC	UKB
100003	rs77291996	8	63742977	GGH	ENSG00000137563	schizophrenia	C	2536	rs190945668	unconditioned	1.33888e-70	0.872536	1.77227e-71	0.115485	0.0119783	160.889	OID20416	no_MHC	UKB
100004	rs77291996	8	63742977	GGH	ENSG00000137563	schizophrenia	C	2536	rs2100318	unconditioned	9.86478e-08	0.87584	1.30572e-08	0.115919	0.00824079	16.1317	OID20416	no_MHC	UKB
100005	rs77291996	8	63742977	GGH	ENSG00000137563	schizophrenia	C	2551	rs4546654	unconditioned	1.55414e-76	0.878843	2.05829e-77	0.116389	0.0047682	174.556	OID20416	no_MHC	UKB
100006	rs77291996	8	63742977	GGH	ENSG00000137563	schizophrenia	C	2535	rs55797491	unconditioned	6.04272e-10	0.879031	7.9979e-11	0.11634	0.00462813	21.227	OID20416	no_MHC	UKB
100007	rs77291996	8	63742977	GGH	ENSG00000137563	schizophrenia	C	2538	rs57018919	unconditioned	2.61828e-05	0.841564	3.47034e-06	0.111496	0.0469097	10.5504	OID20416	no_MHC	UKB
100008	rs77291996	8	63742977	GGH	ENSG00000137563	schizophrenia	C	2536	rs62509530	unconditioned	3.64577e-15	0.878459	4.82561e-16	0.116269	0.00527148	33.2452	OID20416	no_MHC	UKB
100009	rs77291996	8	63742977	GGH	ENSG00000137563	schizophrenia	C	2536	rs7015120	unconditioned	3.53677e-16	0.855192	4.68238e-17	0.113188	0.0316193	35.5781	OID20416	no_MHC	UKB
100010	rs77291996	8	63742977	GGH	ENSG00000137563	schizophrenia	C	2535	rs72653284	unconditioned	0.000111109	0.85229	1.47059e-05	0.112771	0.0348129	9.105	OID20416	no_MHC	UKB
100011	rs77291996	8	63742977	GGH	ENSG00000137563	schizophrenia	C	2662	rs72656600	unconditioned	9.22558e-05	0.857489	1.25724e-05	0.116831	0.0255748	9.29095	OID20416	no_MHC	UKB
100012	rs77291996	8	63742977	GGH	ENSG00000137563	schizophrenia	C	2536	rs72658329	unconditioned	0.000641841	0.872321	8.49576e-05	0.115454	0.0114986	7.35117	OID20416	no_MHC	UKB
100013	rs77291996	8	63742977	GGH	ENSG00000137563	schizophrenia	C	2645	rs74329104	unconditioned	1.40929e-280	0.875666	1.87891e-281	0.116739	0.00759561	644.381	OID20416	no_MHC	UKB
100014	rs5751901	22	24992266	GGT1	ENSG00000100031	anxiety_pgc_2026	C	2346	unconditioned	unconditioned	1.89957e-256	0.944609	1.01459e-257	0.0504482	0.00494276	588.82	OID21075	no_MHC	UKB
100015	rs5751901	22	24992266	GGT1	ENSG00000100031	anxiety_pgc_2026	C	1833	rs141349354	unconditioned	2.14847e-05	0.959461	7.96021e-07	0.0355436	0.00497306	10.7482	OID21075	no_MHC	UKB
100016	rs5751901	22	24992266	GGT1	ENSG00000100031	anxiety_pgc_2026	C	1833	rs17574411	unconditioned	0.0113621	0.944761	0.000420984	0.0349963	0.00845974	4.47747	OID21075	no_MHC	UKB
100017	rs5751901	22	24992266	GGT1	ENSG00000100031	anxiety_pgc_2026	C	1834	rs2003758	unconditioned	1.21397e-05	0.949567	4.50114e-07	0.0351926	0.0152273	11.319	OID21075	no_MHC	UKB
100018	rs5751901	22	24992266	GGT1	ENSG00000100031	anxiety_pgc_2026	C	1845	rs28509371	unconditioned	8.13478e-188	0.95845	3.01905e-189	0.0355649	0.00598523	430.79	OID21075	no_MHC	UKB
100019	rs5751901	22	24992266	GGT1	ENSG00000100031	anxiety_pgc_2026	C	1855	rs5751938	unconditioned	4.1785e-24	0.961859	1.55032e-25	0.0356848	0.00245599	53.8321	OID21075	no_MHC	UKB
100020	rs5751901	22	24992266	GGT1	ENSG00000100031	anxiety_pgc_2026	C	1839	rs5760266	unconditioned	1.10175e-07	0.959987	4.0864e-09	0.0356015	0.00441158	16.0212	OID21075	no_MHC	UKB
100021	rs5751901	22	24992266	GGT1	ENSG00000100031	anxiety_pgc_2026	C	1836	rs5760566	unconditioned	0.002858	0.954124	0.000105964	0.0353677	0.00754381	5.85763	OID21075	no_MHC	UKB
100022	rs5751901	22	24992266	GGT1	ENSG00000100031	anxiety_pgc_2026	C	1833	rs5760580	unconditioned	6.84645e-08	0.959808	2.53644e-09	0.0355538	0.0046383	16.497	OID21075	no_MHC	UKB
100023	rs5751901	22	24992266	GGT1	ENSG00000100031	anxiety_pgc_2026	C	1833	rs9612733	unconditioned	1.5912e-06	0.947983	5.89953e-08	0.0351305	0.0168849	13.351	OID21075	no_MHC	UKB
100024	rs5751901	22	24992266	GGT1	ENSG00000100031	bipolar	C	2506	unconditioned	unconditioned	1.29652e-256	0.644758	1.46108e-257	0.0723765	0.282865	589.202	OID21075	no_MHC	UKB
100025	rs5751901	22	24992266	GGT1	ENSG00000100031	bipolar	C	1893	rs141349354	unconditioned	2.05086e-05	0.915656	1.65526e-06	0.0738928	0.0104292	10.7947	OID21075	no_MHC	UKB
100026	rs5751901	22	24992266	GGT1	ENSG00000100031	bipolar	C	1894	rs17574411	unconditioned	0.00319627	0.906765	0.00025803	0.0731851	0.0165958	5.74577	OID21075	no_MHC	UKB
100027	rs5751901	22	24992266	GGT1	ENSG00000100031	bipolar	C	1894	rs2003758	unconditioned	1.16228e-05	0.908844	9.38289e-07	0.0733516	0.0177921	11.3625	OID21075	no_MHC	UKB
100028	rs5751901	22	24992266	GGT1	ENSG00000100031	bipolar	C	1905	rs28509371	unconditioned	5.56093e-188	0.655601	4.78908e-189	0.0561721	0.288227	431.17	OID21075	no_MHC	UKB
100029	rs5751901	22	24992266	GGT1	ENSG00000100031	bipolar	C	1919	rs5751938	unconditioned	3.84551e-24	0.919299	3.11028e-25	0.0743472	0.00635373	53.9151	OID21075	no_MHC	UKB
100030	rs5751901	22	24992266	GGT1	ENSG00000100031	bipolar	C	1899	rs5760266	unconditioned	1.05538e-07	0.919336	8.52135e-09	0.0742228	0.00644121	16.0642	OID21075	no_MHC	UKB
100031	rs5751901	22	24992266	GGT1	ENSG00000100031	bipolar	C	1896	rs5760566	unconditioned	0.00268064	0.894679	0.000216675	0.0722863	0.030137	5.9217	OID21075	no_MHC	UKB
100032	rs5751901	22	24992266	GGT1	ENSG00000100031	bipolar	C	1893	rs5760580	unconditioned	6.49297e-08	0.909994	5.24051e-09	0.0734295	0.0165769	16.55	OID21075	no_MHC	UKB
100033	rs5751901	22	24992266	GGT1	ENSG00000100031	bipolar	C	1893	rs9612733	unconditioned	1.53561e-06	0.914725	1.23933e-07	0.0738123	0.0114614	13.3866	OID21075	no_MHC	UKB
100034	rs5751901	22	24992266	GGT1	ENSG00000100031	bipolar_noukb	C	2508	unconditioned	unconditioned	1.39017e-256	0.691265	1.47694e-257	0.0732057	0.23553	589.132	OID21075	no_MHC	UKB
100035	rs5751901	22	24992266	GGT1	ENSG00000100031	bipolar_noukb	C	1897	rs141349354	unconditioned	2.05922e-05	0.919429	1.54592e-06	0.0690132	0.0115354	10.7906	OID21075	no_MHC	UKB
100036	rs5751901	22	24992266	GGT1	ENSG00000100031	bipolar_noukb	C	1898	rs17574411	unconditioned	0.00322514	0.914999	0.000242137	0.0686834	0.0128503	5.73678	OID21075	no_MHC	UKB
100037	rs5751901	22	24992266	GGT1	ENSG00000100031	bipolar_noukb	C	1898	rs2003758	unconditioned	1.1689e-05	0.914075	8.77671e-07	0.068616	0.0172961	11.3569	OID21075	no_MHC	UKB
100038	rs5751901	22	24992266	GGT1	ENSG00000100031	bipolar_noukb	C	1909	rs28509371	unconditioned	5.99177e-188	0.706319	4.74947e-189	0.0557495	0.237932	431.096	OID21075	no_MHC	UKB
100039	rs5751901	22	24992266	GGT1	ENSG00000100031	bipolar_noukb	C	1923	rs5751938	unconditioned	3.86574e-24	0.924174	2.90843e-25	0.0695249	0.00630091	53.9099	OID21075	no_MHC	UKB
100040	rs5751901	22	24992266	GGT1	ENSG00000100031	bipolar_noukb	C	1903	rs5760266	unconditioned	1.06086e-07	0.924158	7.96706e-09	0.0693975	0.00644461	16.059	OID21075	no_MHC	UKB
100041	rs5751901	22	24992266	GGT1	ENSG00000100031	bipolar_noukb	C	1900	rs5760566	unconditioned	0.00270076	0.901445	0.000203032	0.0677392	0.027912	5.91422	OID21075	no_MHC	UKB
100042	rs5751901	22	24992266	GGT1	ENSG00000100031	bipolar_noukb	C	1897	rs5760580	unconditioned	6.51478e-08	0.913095	4.89067e-09	0.068528	0.0183766	16.5466	OID21075	no_MHC	UKB
100043	rs5751901	22	24992266	GGT1	ENSG00000100031	bipolar_noukb	C	1897	rs9612733	unconditioned	1.54126e-06	0.918119	1.15698e-07	0.0689076	0.0129716	13.3829	OID21075	no_MHC	UKB
100044	rs5751901	22	24992266	GGT1	ENSG00000100031	depression_Als_noukb_included	C	2242	unconditioned	unconditioned	1.94185e-256	0.965463	4.89531e-258	0.0243286	0.0102082	588.798	OID21075	no_MHC	UKB
100045	rs5751901	22	24992266	GGT1	ENSG00000100031	depression_Als_noukb_included	C	1855	rs141349354	unconditioned	2.18212e-05	0.974242	4.07616e-07	0.0181911	0.00754422	10.7326	OID21075	no_MHC	UKB
100046	rs5751901	22	24992266	GGT1	ENSG00000100031	depression_Als_noukb_included	C	1856	rs17574411	unconditioned	0.00343991	0.973625	6.42567e-05	0.0181824	0.00468797	5.67231	OID21075	no_MHC	UKB
100047	rs5751901	22	24992266	GGT1	ENSG00000100031	depression_Als_noukb_included	C	1856	rs2003758	unconditioned	1.25059e-05	0.977869	2.33577e-07	0.0182601	0.00385858	11.2893	OID21075	no_MHC	UKB
100048	rs5751901	22	24992266	GGT1	ENSG00000100031	depression_Als_noukb_included	C	1867	rs28509371	unconditioned	8.22357e-188	0.969532	1.54846e-189	0.0182437	0.0122243	430.779	OID21075	no_MHC	UKB
100049	rs5751901	22	24992266	GGT1	ENSG00000100031	depression_Als_noukb_included	C	1881	rs5751938	unconditioned	4.09195e-24	0.978203	7.67861e-26	0.0183527	0.00344389	53.853	OID21075	no_MHC	UKB
100050	rs5751901	22	24992266	GGT1	ENSG00000100031	depression_Als_noukb_included	C	1861	rs5760266	unconditioned	1.12213e-07	0.977474	2.09783e-09	0.0182697	0.00425637	16.0029	OID21075	no_MHC	UKB
100051	rs5751901	22	24992266	GGT1	ENSG00000100031	depression_Als_noukb_included	C	1858	rs5760566	unconditioned	0.00292452	0.975246	5.46421e-05	0.018218	0.00355677	5.83462	OID21075	no_MHC	UKB
100052	rs5751901	22	24992266	GGT1	ENSG00000100031	depression_Als_noukb_included	C	1855	rs5760580	unconditioned	6.9636e-08	0.975942	1.30052e-09	0.0182208	0.0058369	16.48	OID21075	no_MHC	UKB
100053	rs5751901	22	24992266	GGT1	ENSG00000100031	depression_Als_noukb_included	C	1855	rs9612733	unconditioned	1.63849e-06	0.976001	3.06e-08	0.0182217	0.00577598	13.3217	OID21075	no_MHC	UKB
100054	rs5751901	22	24992266	GGT1	ENSG00000100031	depression_Als_ukb_included	C	2481	unconditioned	unconditioned	1.86549e-256	0.927011	1.1758e-257	0.0584143	0.0145751	588.838	OID21075	no_MHC	UKB
100055	rs5751901	22	24992266	GGT1	ENSG00000100031	depression_Als_ukb_included	C	1889	rs141349354	unconditioned	2.18567e-05	0.975871	4.48668e-07	0.0200284	0.00407821	10.731	OID21075	no_MHC	UKB
100056	rs5751901	22	24992266	GGT1	ENSG00000100031	depression_Als_ukb_included	C	1890	rs17574411	unconditioned	0.00342718	0.972296	7.03585e-05	0.0199566	0.0042497	5.67602	OID21075	no_MHC	UKB
100057	rs5751901	22	24992266	GGT1	ENSG00000100031	depression_Als_ukb_included	C	1890	rs2003758	unconditioned	1.25094e-05	0.978202	2.56747e-07	0.0200753	0.0017095	11.289	OID21075	no_MHC	UKB
100058	rs5751901	22	24992266	GGT1	ENSG00000100031	depression_Als_ukb_included	C	1901	rs28509371	unconditioned	8.15639e-188	0.961529	1.69366e-189	0.0199475	0.0185233	430.787	OID21075	no_MHC	UKB
100059	rs5751901	22	24992266	GGT1	ENSG00000100031	depression_Als_ukb_included	C	1915	rs5751938	unconditioned	4.08595e-24	0.976803	8.42064e-26	0.0201276	0.00306927	53.8545	OID21075	no_MHC	UKB
100060	rs5751901	22	24992266	GGT1	ENSG00000100031	depression_Als_ukb_included	C	1894	rs5760266	unconditioned	1.12201e-07	0.977339	2.30411e-09	0.0200675	0.00259325	16.003	OID21075	no_MHC	UKB
100061	rs5751901	22	24992266	GGT1	ENSG00000100031	depression_Als_ukb_included	C	1892	rs5760566	unconditioned	0.00292127	0.975023	5.997e-05	0.020014	0.00198126	5.83574	OID21075	no_MHC	UKB
100062	rs5751901	22	24992266	GGT1	ENSG00000100031	depression_Als_ukb_included	C	1889	rs5760580	unconditioned	6.97357e-08	0.977379	1.4312e-09	0.0200564	0.00256404	16.4786	OID21075	no_MHC	UKB
100063	rs5751901	22	24992266	GGT1	ENSG00000100031	depression_Als_ukb_included	C	1889	rs9612733	unconditioned	1.63778e-06	0.9756	3.36164e-08	0.0200204	0.00437781	13.3222	OID21075	no_MHC	UKB
100064	rs5751901	22	24992266	GGT1	ENSG00000100031	schizophrenia	C	2487	unconditioned	unconditioned	1.70982e-256	0.850332	2.265e-257	0.112606	0.0370614	588.925	OID21075	no_MHC	UKB
100065	rs5751901	22	24992266	GGT1	ENSG00000100031	schizophrenia	C	1898	rs141349354	unconditioned	1.99738e-05	0.89175	2.20552e-06	0.0984576	0.00977071	10.8211	OID21075	no_MHC	UKB
100066	rs5751901	22	24992266	GGT1	ENSG00000100031	schizophrenia	C	1899	rs17574411	unconditioned	0.0031383	0.890289	0.00034656	0.0983059	0.00792024	5.76407	OID21075	no_MHC	UKB
100067	rs5751901	22	24992266	GGT1	ENSG00000100031	schizophrenia	C	1899	rs2003758	unconditioned	1.14595e-05	0.896037	1.26539e-06	0.0989375	0.00501255	11.3767	OID21075	no_MHC	UKB
100068	rs5751901	22	24992266	GGT1	ENSG00000100031	schizophrenia	C	1910	rs28509371	unconditioned	7.33725e-188	0.865089	8.15002e-189	0.0960529	0.0388577	430.893	OID21075	no_MHC	UKB
100069	rs5751901	22	24992266	GGT1	ENSG00000100031	schizophrenia	C	1924	rs5751938	unconditioned	3.74246e-24	0.894634	4.13856e-25	0.0989259	0.00643996	53.9423	OID21075	no_MHC	UKB
100070	rs5751901	22	24992266	GGT1	ENSG00000100031	schizophrenia	C	1904	rs5760266	unconditioned	1.02395e-07	0.891931	1.13121e-08	0.0985267	0.00954182	16.0944	OID21075	no_MHC	UKB
100071	rs5751901	22	24992266	GGT1	ENSG00000100031	schizophrenia	C	1901	rs5760566	unconditioned	0.00267615	0.893138	0.00029554	0.098628	0.00526185	5.92338	OID21075	no_MHC	UKB
100072	rs5751901	22	24992266	GGT1	ENSG00000100031	schizophrenia	C	1898	rs5760580	unconditioned	6.36586e-08	0.892144	7.0293e-09	0.0985029	0.00935253	16.5697	OID21075	no_MHC	UKB
100073	rs5751901	22	24992266	GGT1	ENSG00000100031	schizophrenia	C	1898	rs9612733	unconditioned	1.49958e-06	0.893244	1.65582e-07	0.0986226	0.00813191	13.4103	OID21075	no_MHC	UKB
100074	rs12627971	22	24621491	GGT5	ENSG00000099998	anxiety_pgc_2026	C	2095	unconditioned	unconditioned	1.04849e-262	0.91831	6.19341e-264	0.0542167	0.0274735	603.23	OID20909	no_MHC	UKB
100075	rs12627971	22	24621491	GGT5	ENSG00000099998	anxiety_pgc_2026	C	1636	rs117586336	unconditioned	1.42431e-17	0.956389	5.64156e-19	0.0378761	0.00573543	38.7903	OID20909	no_MHC	UKB
100076	rs12627971	22	24621491	GGT5	ENSG00000099998	anxiety_pgc_2026	C	1640	rs149317771	unconditioned	5.59463e-06	0.957602	2.21703e-07	0.0379432	0.00444911	12.0937	OID20909	no_MHC	UKB
100077	rs12627971	22	24621491	GGT5	ENSG00000099998	anxiety_pgc_2026	C	1637	rs34286685	unconditioned	0.00112769	0.956683	4.46719e-05	0.0378935	0.0042508	6.78758	OID20909	no_MHC	UKB
100078	rs12627971	22	24621491	GGT5	ENSG00000099998	anxiety_pgc_2026	C	1649	rs5751841	unconditioned	8.74171e-15	0.940583	3.48827e-16	0.0375108	0.0219064	32.3707	OID20909	no_MHC	UKB
100079	rs12627971	22	24621491	GGT5	ENSG00000099998	anxiety_pgc_2026	C	1640	rs5760275	unconditioned	2.76814e-104	0.934772	1.09953e-105	0.0371017	0.0281262	238.451	OID20909	no_MHC	UKB
100080	rs12627971	22	24621491	GGT5	ENSG00000099998	anxiety_pgc_2026	C	1636	rs6004104	unconditioned	0.00108116	0.955099	4.28239e-05	0.0378248	0.00595187	6.82972	OID20909	no_MHC	UKB
100081	rs12627971	22	24621491	GGT5	ENSG00000099998	anxiety_pgc_2026	C	1640	rs6004108	unconditioned	2.71737e-34	0.958903	1.07669e-35	0.037991	0.00310589	77.2882	OID20909	no_MHC	UKB
100082	rs12627971	22	24621491	GGT5	ENSG00000099998	anxiety_pgc_2026	C	1637	rs6004146	unconditioned	9.3885e-11	0.955062	3.71941e-12	0.0378293	0.00710849	23.089	OID20909	no_MHC	UKB
100083	rs12627971	22	24621491	GGT5	ENSG00000099998	anxiety_pgc_2026	C	1639	rs7286275	unconditioned	1.16823e-17	0.952054	4.63038e-19	0.0377254	0.0102205	38.9885	OID20909	no_MHC	UKB
100084	rs12627971	22	24621491	GGT5	ENSG00000099998	anxiety_pgc_2026	C	1637	rs9608282	unconditioned	0.00063697	0.956015	2.52333e-05	0.0378667	0.00545595	7.35879	OID20909	no_MHC	UKB
100085	rs12627971	22	24621491	GGT5	ENSG00000099998	bipolar	C	2287	unconditioned	unconditioned	1.03666e-262	0.911061	8.75556e-264	0.0769353	0.0120038	603.241	OID20909	no_MHC	UKB
100086	rs12627971	22	24621491	GGT5	ENSG00000099998	bipolar	C	1693	rs117586336	unconditioned	1.34833e-38	0.928765	8.22687e-40	0.0566542	0.014581	87.1994	OID20909	no_MHC	UKB
100087	rs12627971	22	24621491	GGT5	ENSG00000099998	bipolar	C	1696	rs149317771	unconditioned	5.45181e-06	0.932931	3.32789e-07	0.0569377	0.0101255	12.1196	OID20909	no_MHC	UKB
100088	rs12627971	22	24621491	GGT5	ENSG00000099998	bipolar	C	1693	rs34286685	unconditioned	0.00110144	0.934148	6.71966e-05	0.0569825	0.00770039	6.81113	OID20909	no_MHC	UKB
100089	rs12627971	22	24621491	GGT5	ENSG00000099998	bipolar	C	1705	rs5751841	unconditioned	8.45351e-15	0.91081	5.1967e-16	0.0559577	0.0332326	32.4042	OID20909	no_MHC	UKB
100090	rs12627971	22	24621491	GGT5	ENSG00000099998	bipolar	C	1696	rs5760275	unconditioned	2.75559e-104	0.9309	1.68247e-105	0.0568255	0.0122748	238.455	OID20909	no_MHC	UKB
100091	rs12627971	22	24621491	GGT5	ENSG00000099998	bipolar	C	1692	rs6004104	unconditioned	0.00105452	0.931467	6.43251e-05	0.0568085	0.0106061	6.85467	OID20909	no_MHC	UKB
100092	rs12627971	22	24621491	GGT5	ENSG00000099998	bipolar	C	1696	rs6004108	unconditioned	2.65435e-34	0.936561	1.61996e-35	0.0571525	0.00628681	77.3117	OID20909	no_MHC	UKB
100093	rs12627971	22	24621491	GGT5	ENSG00000099998	bipolar	C	1693	rs6004146	unconditioned	9.16523e-11	0.932227	5.59182e-12	0.0568655	0.0109075	23.113	OID20909	no_MHC	UKB
100094	rs12627971	22	24621491	GGT5	ENSG00000099998	bipolar	C	1695	rs7286275	unconditioned	1.13747e-17	0.927643	6.9446e-19	0.0566195	0.0157374	39.0151	OID20909	no_MHC	UKB
100095	rs12627971	22	24621491	GGT5	ENSG00000099998	bipolar	C	1693	rs9608282	unconditioned	0.000612761	0.919459	3.73937e-05	0.0560861	0.0238048	7.39753	OID20909	no_MHC	UKB
100096	rs12627971	22	24621491	GGT5	ENSG00000099998	bipolar_noukb	C	2289	unconditioned	unconditioned	1.0356e-262	0.909878	8.90878e-264	0.0782606	0.0118612	603.242	OID20909	no_MHC	UKB
100097	rs12627971	22	24621491	GGT5	ENSG00000099998	bipolar_noukb	C	1694	rs117586336	unconditioned	1.34737e-38	0.928057	8.26832e-40	0.0569363	0.0150071	87.2001	OID20909	no_MHC	UKB
100098	rs12627971	22	24621491	GGT5	ENSG00000099998	bipolar_noukb	C	1697	rs149317771	unconditioned	5.44488e-06	0.931758	3.34295e-07	0.0571954	0.0110412	12.1208	OID20909	no_MHC	UKB
100099	rs12627971	22	24621491	GGT5	ENSG00000099998	bipolar_noukb	C	1694	rs34286685	unconditioned	0.00110094	0.933749	6.75517e-05	0.0572854	0.00779733	6.81159	OID20909	no_MHC	UKB
100100	rs12627971	22	24621491	GGT5	ENSG00000099998	bipolar_noukb	C	1706	rs5751841	unconditioned	8.47512e-15	0.91307	5.23652e-16	0.0563853	0.0305445	32.4016	OID20909	no_MHC	UKB
100101	rs12627971	22	24621491	GGT5	ENSG00000099998	bipolar_noukb	C	1697	rs5760275	unconditioned	2.75511e-104	0.930717	1.69183e-105	0.0571405	0.0121425	238.455	OID20909	no_MHC	UKB
100102	rs12627971	22	24621491	GGT5	ENSG00000099998	bipolar_noukb	C	1693	rs6004104	unconditioned	0.00105404	0.931053	6.46653e-05	0.0571094	0.0107192	6.85513	OID20909	no_MHC	UKB
100103	rs12627971	22	24621491	GGT5	ENSG00000099998	bipolar_noukb	C	1697	rs6004108	unconditioned	2.65339e-34	0.936228	1.6287e-35	0.0574609	0.00631109	77.3121	OID20909	no_MHC	UKB
100104	rs12627971	22	24621491	GGT5	ENSG00000099998	bipolar_noukb	C	1694	rs6004146	unconditioned	9.16373e-11	0.932082	5.62301e-12	0.0571833	0.0107352	23.1132	OID20909	no_MHC	UKB
100105	rs12627971	22	24621491	GGT5	ENSG00000099998	bipolar_noukb	C	1696	rs7286275	unconditioned	1.13653e-17	0.926836	6.97935e-19	0.0569001	0.0162644	39.016	OID20909	no_MHC	UKB
100106	rs12627971	22	24621491	GGT5	ENSG00000099998	bipolar_noukb	C	1694	rs9608282	unconditioned	0.000612472	0.919038	3.75902e-05	0.0563817	0.0239303	7.39801	OID20909	no_MHC	UKB
100107	rs12627971	22	24621491	GGT5	ENSG00000099998	depression_Als_noukb_included	C	2008	unconditioned	unconditioned	7.69671e-263	0.674063	3.70087e-263	0.324113	0.00182339	603.539	OID20909	no_MHC	UKB
100108	rs12627971	22	24621491	GGT5	ENSG00000099998	depression_Als_noukb_included	C	1658	rs117586336	unconditioned	9.75349e-39	0.671982	4.62879e-39	0.318898	0.00911962	87.5232	OID20909	no_MHC	UKB
100109	rs12627971	22	24621491	GGT5	ENSG00000099998	depression_Als_noukb_included	C	1661	rs149317771	unconditioned	3.94436e-06	0.674893	1.87196e-06	0.320294	0.00480739	12.4432	OID20909	no_MHC	UKB
100110	rs12627971	22	24621491	GGT5	ENSG00000099998	depression_Als_noukb_included	C	1658	rs34286685	unconditioned	0.00079632	0.675229	0.000377909	0.320439	0.00315715	7.13551	OID20909	no_MHC	UKB
100111	rs12627971	22	24621491	GGT5	ENSG00000099998	depression_Als_noukb_included	C	1670	rs5751841	unconditioned	6.25123e-15	0.673729	2.9674e-15	0.319806	0.00646462	32.706	OID20909	no_MHC	UKB
100112	rs12627971	22	24621491	GGT5	ENSG00000099998	depression_Als_noukb_included	C	1661	rs5760275	unconditioned	2.00361e-104	0.676921	9.50862e-105	0.321248	0.00183108	238.774	OID20909	no_MHC	UKB
100113	rs12627971	22	24621491	GGT5	ENSG00000099998	depression_Als_noukb_included	C	1657	rs6004104	unconditioned	0.000760163	0.668114	0.000360746	0.317049	0.0137155	7.18198	OID20909	no_MHC	UKB
100114	rs12627971	22	24621491	GGT5	ENSG00000099998	depression_Als_noukb_included	C	1661	rs6004108	unconditioned	1.91689e-34	0.676337	9.09712e-35	0.320972	0.00269103	77.6372	OID20909	no_MHC	UKB
100115	rs12627971	22	24621491	GGT5	ENSG00000099998	depression_Als_noukb_included	C	1658	rs6004146	unconditioned	6.61958e-11	0.673281	3.14149e-11	0.319515	0.00720369	23.4384	OID20909	no_MHC	UKB
100116	rs12627971	22	24621491	GGT5	ENSG00000099998	depression_Als_noukb_included	C	1660	rs7286275	unconditioned	8.26542e-18	0.674172	3.92267e-18	0.319948	0.00587953	39.3345	OID20909	no_MHC	UKB
100117	rs12627971	22	24621491	GGT5	ENSG00000099998	depression_Als_noukb_included	C	1658	rs9608282	unconditioned	0.000454036	0.675173	0.000215471	0.320413	0.00374465	7.69733	OID20909	no_MHC	UKB
100118	rs12627971	22	24621491	GGT5	ENSG00000099998	depression_Als_ukb_included	C	2235	unconditioned	unconditioned	1.04385e-262	0.912494	9.79291e-264	0.085604	0.00190241	603.234	OID20909	no_MHC	UKB
100119	rs12627971	22	24621491	GGT5	ENSG00000099998	depression_Als_ukb_included	C	1676	rs117586336	unconditioned	1.33235e-38	0.917704	1.12099e-39	0.0772073	0.00508872	87.2113	OID20909	no_MHC	UKB
100120	rs12627971	22	24621491	GGT5	ENSG00000099998	depression_Als_ukb_included	C	1679	rs149317771	unconditioned	5.36736e-06	0.918493	4.5166e-07	0.0772864	0.00421429	12.1352	OID20909	no_MHC	UKB
100121	rs12627971	22	24621491	GGT5	ENSG00000099998	depression_Als_ukb_included	C	1676	rs34286685	unconditioned	0.00108388	0.919176	9.11906e-05	0.0773312	0.00231757	6.82721	OID20909	no_MHC	UKB
100122	rs12627971	22	24621491	GGT5	ENSG00000099998	depression_Als_ukb_included	C	1688	rs5751841	unconditioned	8.50615e-15	0.916405	7.16404e-16	0.0771751	0.00641953	32.398	OID20909	no_MHC	UKB
100123	rs12627971	22	24621491	GGT5	ENSG00000099998	depression_Als_ukb_included	C	1679	rs5760275	unconditioned	2.72523e-104	0.920621	2.29299e-105	0.0774586	0.00192057	238.466	OID20909	no_MHC	UKB
100124	rs12627971	22	24621491	GGT5	ENSG00000099998	depression_Als_ukb_included	C	1675	rs6004104	unconditioned	0.00103788	0.916136	8.73181e-05	0.0770698	0.00566854	6.87057	OID20909	no_MHC	UKB
100125	rs12627971	22	24621491	GGT5	ENSG00000099998	depression_Als_ukb_included	C	1679	rs6004108	unconditioned	2.60749e-34	0.920031	2.19397e-35	0.0774098	0.00255909	77.3295	OID20909	no_MHC	UKB
100126	rs12627971	22	24621491	GGT5	ENSG00000099998	depression_Als_ukb_included	C	1676	rs6004146	unconditioned	8.95416e-11	0.910766	7.53446e-12	0.0766236	0.0126107	23.1363	OID20909	no_MHC	UKB
100127	rs12627971	22	24621491	GGT5	ENSG00000099998	depression_Als_ukb_included	C	1678	rs7286275	unconditioned	1.11357e-17	0.908111	9.3736e-19	0.0764257	0.0154634	39.0364	OID20909	no_MHC	UKB
100128	rs12627971	22	24621491	GGT5	ENSG00000099998	depression_Als_ukb_included	C	1676	rs9608282	unconditioned	0.000608217	0.912637	5.11773e-05	0.0767823	0.00992102	7.40498	OID20909	no_MHC	UKB
100129	rs12627971	22	24621491	GGT5	ENSG00000099998	schizophrenia	C	2271	unconditioned	unconditioned	1.04763e-262	0.920669	8.37042e-264	0.0735544	0.00577692	603.231	OID20909	no_MHC	UKB
100130	rs12627971	22	24621491	GGT5	ENSG00000099998	schizophrenia	C	1693	rs117586336	unconditioned	1.3571e-38	0.935078	7.51192e-40	0.0517461	0.0131763	87.1929	OID20909	no_MHC	UKB
100131	rs12627971	22	24621491	GGT5	ENSG00000099998	schizophrenia	C	1696	rs149317771	unconditioned	5.45366e-06	0.933176	3.02152e-07	0.0516861	0.0151321	12.1192	OID20909	no_MHC	UKB
100132	rs12627971	22	24621491	GGT5	ENSG00000099998	schizophrenia	C	1693	rs34286685	unconditioned	0.00110852	0.940072	6.13518e-05	0.0520224	0.0067362	6.80473	OID20909	no_MHC	UKB
100133	rs12627971	22	24621491	GGT5	ENSG00000099998	schizophrenia	C	1705	rs5751841	unconditioned	8.53252e-15	0.919719	4.75696e-16	0.0512461	0.0290353	32.3949	OID20909	no_MHC	UKB
100134	rs12627971	22	24621491	GGT5	ENSG00000099998	schizophrenia	C	1696	rs5760275	unconditioned	2.78793e-104	0.941943	1.54354e-105	0.0521449	0.00591259	238.444	OID20909	no_MHC	UKB
100135	rs12627971	22	24621491	GGT5	ENSG00000099998	schizophrenia	C	1692	rs6004104	unconditioned	0.00105742	0.933971	5.85162e-05	0.0516716	0.0132411	6.85193	OID20909	no_MHC	UKB
100136	rs12627971	22	24621491	GGT5	ENSG00000099998	schizophrenia	C	1696	rs6004108	unconditioned	2.6486e-34	0.934499	1.46692e-35	0.0517433	0.0137576	77.3139	OID20909	no_MHC	UKB
100137	rs12627971	22	24621491	GGT5	ENSG00000099998	schizophrenia	C	1693	rs6004146	unconditioned	9.14086e-11	0.92971	5.06029e-12	0.051449	0.0188413	23.1157	OID20909	no_MHC	UKB
100138	rs12627971	22	24621491	GGT5	ENSG00000099998	schizophrenia	C	1695	rs7286275	unconditioned	1.14402e-17	0.933189	6.33753e-19	0.0516808	0.0151305	39.0094	OID20909	no_MHC	UKB
100139	rs12627971	22	24621491	GGT5	ENSG00000099998	schizophrenia	C	1693	rs9608282	unconditioned	0.000620564	0.931095	3.43507e-05	0.0515231	0.0167268	7.38488	OID20909	no_MHC	UKB
100140	rs4822480	22	24666237	GGT5	ENSG00000099998	anxiety_pgc_2026	C	2057	unconditioned	unconditioned	1.06628e-262	0.933747	4.37879e-264	0.0383174	0.0279353	603.213	OID20909	no_MHC	UKB
100141	rs4822480	22	24666237	GGT5	ENSG00000099998	anxiety_pgc_2026	C	1604	rs117586336	unconditioned	1.45984e-17	0.970058	3.63141e-19	0.0241248	0.00581741	38.7656	OID20909	no_MHC	UKB
100142	rs4822480	22	24666237	GGT5	ENSG00000099998	anxiety_pgc_2026	C	1608	rs149317771	unconditioned	5.67966e-06	0.971306	1.41389e-07	0.0241752	0.00451276	12.0786	OID20909	no_MHC	UKB
100143	rs4822480	22	24666237	GGT5	ENSG00000099998	anxiety_pgc_2026	C	1605	rs34286685	unconditioned	0.00115339	0.970363	2.86961e-05	0.0241382	0.00431642	6.76505	OID20909	no_MHC	UKB
100144	rs4822480	22	24666237	GGT5	ENSG00000099998	anxiety_pgc_2026	C	1617	rs5751841	unconditioned	8.78524e-15	0.9538	2.21124e-16	0.0239849	0.0222147	32.3657	OID20909	no_MHC	UKB
100145	rs4822480	22	24666237	GGT5	ENSG00000099998	anxiety_pgc_2026	C	1608	rs5760275	unconditioned	2.69372e-104	0.947826	6.73079e-106	0.0236548	0.0285191	238.478	OID20909	no_MHC	UKB
100146	rs4822480	22	24666237	GGT5	ENSG00000099998	anxiety_pgc_2026	C	1604	rs6004104	unconditioned	0.00109451	0.968744	2.72263e-05	0.0240919	0.00604275	6.81745	OID20909	no_MHC	UKB
100147	rs4822480	22	24666237	GGT5	ENSG00000099998	anxiety_pgc_2026	C	1608	rs6004108	unconditioned	2.71816e-34	0.972645	6.76513e-36	0.0242047	0.0031504	77.2879	OID20909	no_MHC	UKB
100148	rs4822480	22	24666237	GGT5	ENSG00000099998	anxiety_pgc_2026	C	1605	rs6004146	unconditioned	9.48851e-11	0.968693	2.36101e-12	0.0240966	0.00720995	23.0784	OID20909	no_MHC	UKB
100149	rs4822480	22	24666237	GGT5	ENSG00000099998	anxiety_pgc_2026	C	1607	rs7286275	unconditioned	1.16196e-17	0.965599	2.89353e-19	0.0240352	0.010366	38.9938	OID20909	no_MHC	UKB
100150	rs4822480	22	24666237	GGT5	ENSG00000099998	anxiety_pgc_2026	C	1605	rs9608282	unconditioned	0.000643468	0.969686	1.601e-05	0.024121	0.00553369	7.34864	OID20909	no_MHC	UKB
100151	rs4822480	22	24666237	GGT5	ENSG00000099998	bipolar	C	2238	unconditioned	unconditioned	1.03799e-262	0.911913	8.66029e-264	0.0760718	0.012015	603.24	OID20909	no_MHC	UKB
100152	rs4822480	22	24666237	GGT5	ENSG00000099998	bipolar	C	1659	rs117586336	unconditioned	1.34975e-38	0.929167	8.17257e-40	0.0562455	0.0145873	87.1983	OID20909	no_MHC	UKB
100153	rs4822480	22	24666237	GGT5	ENSG00000099998	bipolar	C	1662	rs149317771	unconditioned	5.45893e-06	0.933337	3.30678e-07	0.0565273	0.0101298	12.1183	OID20909	no_MHC	UKB
100154	rs4822480	22	24666237	GGT5	ENSG00000099998	bipolar	C	1659	rs34286685	unconditioned	0.0011111	0.934524	6.72675e-05	0.0565696	0.00772828	6.8024	OID20909	no_MHC	UKB
100155	rs4822480	22	24666237	GGT5	ENSG00000099998	bipolar	C	1671	rs5751841	unconditioned	8.38176e-15	0.911197	5.1135e-16	0.0555565	0.0332468	32.4127	OID20909	no_MHC	UKB
100156	rs4822480	22	24666237	GGT5	ENSG00000099998	bipolar	C	1662	rs5760275	unconditioned	2.64576e-104	0.931304	1.60308e-105	0.0564158	0.0122801	238.496	OID20909	no_MHC	UKB
100157	rs4822480	22	24666237	GGT5	ENSG00000099998	bipolar	C	1658	rs6004104	unconditioned	0.00105288	0.931812	6.37345e-05	0.0563949	0.0106765	6.85622	OID20909	no_MHC	UKB
100158	rs4822480	22	24666237	GGT5	ENSG00000099998	bipolar	C	1662	rs6004108	unconditioned	2.61875e-34	0.93697	1.58602e-35	0.0567405	0.00628956	77.3252	OID20909	no_MHC	UKB
100159	rs4822480	22	24666237	GGT5	ENSG00000099998	bipolar	C	1659	rs6004146	unconditioned	9.13647e-11	0.932633	5.53167e-12	0.0564553	0.0109122	23.1162	OID20909	no_MHC	UKB
100160	rs4822480	22	24666237	GGT5	ENSG00000099998	bipolar	C	1661	rs7286275	unconditioned	1.11601e-17	0.928045	6.76149e-19	0.0562112	0.0157442	39.0342	OID20909	no_MHC	UKB
100161	rs4822480	22	24666237	GGT5	ENSG00000099998	bipolar	C	1659	rs9608282	unconditioned	0.000610549	0.919861	3.6974e-05	0.0556817	0.0238093	7.40115	OID20909	no_MHC	UKB
100162	rs4822480	22	24666237	GGT5	ENSG00000099998	bipolar_noukb	C	2244	unconditioned	unconditioned	1.03706e-262	0.910893	8.79437e-264	0.0772329	0.0118744	603.241	OID20909	no_MHC	UKB
100163	rs4822480	22	24666237	GGT5	ENSG00000099998	bipolar_noukb	C	1661	rs117586336	unconditioned	1.34904e-38	0.928646	8.18629e-40	0.0563374	0.0150167	87.1988	OID20909	no_MHC	UKB
100164	rs4822480	22	24666237	GGT5	ENSG00000099998	bipolar_noukb	C	1664	rs149317771	unconditioned	5.45312e-06	0.932352	3.31072e-07	0.0565942	0.0110482	12.1193	OID20909	no_MHC	UKB
100165	rs4822480	22	24666237	GGT5	ENSG00000099998	bipolar_noukb	C	1661	rs34286685	unconditioned	0.00111082	0.934309	6.73981e-05	0.0566807	0.00783188	6.80266	OID20909	no_MHC	UKB
100166	rs4822480	22	24666237	GGT5	ENSG00000099998	bipolar_noukb	C	1673	rs5751841	unconditioned	8.40468e-15	0.913641	5.13551e-16	0.0557957	0.0305636	32.41	OID20909	no_MHC	UKB
100167	rs4822480	22	24666237	GGT5	ENSG00000099998	bipolar_noukb	C	1664	rs5760275	unconditioned	2.64581e-104	0.93131	1.60663e-105	0.05654	0.0121502	238.496	OID20909	no_MHC	UKB
100168	rs4822480	22	24666237	GGT5	ENSG00000099998	bipolar_noukb	C	1660	rs6004104	unconditioned	0.0010526	0.931569	6.38574e-05	0.0565039	0.0108106	6.85649	OID20909	no_MHC	UKB
100169	rs4822480	22	24666237	GGT5	ENSG00000099998	bipolar_noukb	C	1664	rs6004108	unconditioned	2.61834e-34	0.936828	1.58928e-35	0.0568571	0.00631513	77.3254	OID20909	no_MHC	UKB
100170	rs4822480	22	24666237	GGT5	ENSG00000099998	bipolar_noukb	C	1661	rs6004146	unconditioned	9.13685e-11	0.932676	5.54403e-12	0.0565819	0.0107421	23.1161	OID20909	no_MHC	UKB
100171	rs4822480	22	24666237	GGT5	ENSG00000099998	bipolar_noukb	C	1663	rs7286275	unconditioned	1.11529e-17	0.927423	6.77266e-19	0.056302	0.0162747	39.0348	OID20909	no_MHC	UKB
100172	rs4822480	22	24666237	GGT5	ENSG00000099998	bipolar_noukb	C	1661	rs9608282	unconditioned	0.000610384	0.919622	3.70446e-05	0.0557886	0.0239418	7.40142	OID20909	no_MHC	UKB
100173	rs4822480	22	24666237	GGT5	ENSG00000099998	depression_Als_noukb_included	C	1962	unconditioned	unconditioned	9.65845e-263	0.845744	1.73551e-263	0.151968	0.0022878	603.312	OID20909	no_MHC	UKB
100174	rs4822480	22	24666237	GGT5	ENSG00000099998	depression_Als_noukb_included	C	1622	rs117586336	unconditioned	1.22292e-38	0.84201	2.12881e-39	0.146563	0.0114271	87.297	OID20909	no_MHC	UKB
100175	rs4822480	22	24666237	GGT5	ENSG00000099998	depression_Als_noukb_included	C	1625	rs149317771	unconditioned	4.95209e-06	0.846587	8.62115e-07	0.147377	0.00603035	12.2157	OID20909	no_MHC	UKB
100176	rs4822480	22	24666237	GGT5	ENSG00000099998	depression_Als_noukb_included	C	1622	rs34286685	unconditioned	0.00100764	0.847331	0.000175397	0.147489	0.00399701	6.90015	OID20909	no_MHC	UKB
100177	rs4822480	22	24666237	GGT5	ENSG00000099998	depression_Als_noukb_included	C	1634	rs5751841	unconditioned	7.76853e-15	0.844755	1.35319e-15	0.147139	0.00810562	32.4887	OID20909	no_MHC	UKB
100178	rs4822480	22	24666237	GGT5	ENSG00000099998	depression_Als_noukb_included	C	1625	rs5760275	unconditioned	2.41397e-104	0.849779	4.20209e-105	0.147922	0.00229867	238.588	OID20909	no_MHC	UKB
100179	rs4822480	22	24666237	GGT5	ENSG00000099998	depression_Als_noukb_included	C	1621	rs6004104	unconditioned	0.000949482	0.836132	0.00016527	0.145523	0.0172304	6.95959	OID20909	no_MHC	UKB
100180	rs4822480	22	24666237	GGT5	ENSG00000099998	depression_Als_noukb_included	C	1625	rs6004108	unconditioned	2.37254e-34	0.848859	4.13004e-35	0.147763	0.00337746	77.4239	OID20909	no_MHC	UKB
100181	rs4822480	22	24666237	GGT5	ENSG00000099998	depression_Als_noukb_included	C	1622	rs6004146	unconditioned	8.2689e-11	0.844051	1.4394e-11	0.146918	0.00903081	23.2159	OID20909	no_MHC	UKB
100182	rs4822480	22	24666237	GGT5	ENSG00000099998	depression_Als_noukb_included	C	1624	rs7286275	unconditioned	1.01655e-17	0.845452	1.76968e-18	0.147175	0.00737328	39.1275	OID20909	no_MHC	UKB
100183	rs4822480	22	24666237	GGT5	ENSG00000099998	depression_Als_noukb_included	C	1622	rs9608282	unconditioned	0.00056735	0.847157	9.87577e-05	0.147459	0.00471881	7.47453	OID20909	no_MHC	UKB
100184	rs4822480	22	24666237	GGT5	ENSG00000099998	depression_Als_ukb_included	C	2187	unconditioned	unconditioned	1.09004e-262	0.952859	5.16575e-264	0.0451545	0.00198657	603.191	OID20909	no_MHC	UKB
100185	rs4822480	22	24666237	GGT5	ENSG00000099998	depression_Als_ukb_included	C	1639	rs117586336	unconditioned	1.39238e-38	0.95844	5.26631e-40	0.0362452	0.00531461	87.1672	OID20909	no_MHC	UKB
100186	rs4822480	22	24666237	GGT5	ENSG00000099998	depression_Als_ukb_included	C	1642	rs149317771	unconditioned	5.61068e-06	0.959302	2.12281e-07	0.036291	0.00440155	12.0908	OID20909	no_MHC	UKB
100187	rs4822480	22	24666237	GGT5	ENSG00000099998	depression_Als_ukb_included	C	1639	rs34286685	unconditioned	0.00114157	0.960075	4.31734e-05	0.036307	0.00243347	6.77535	OID20909	no_MHC	UKB
100188	rs4822480	22	24666237	GGT5	ENSG00000099998	depression_Als_ukb_included	C	1651	rs5751841	unconditioned	8.8043e-15	0.957024	3.33753e-16	0.036272	0.00670406	32.3635	OID20909	no_MHC	UKB
100189	rs4822480	22	24666237	GGT5	ENSG00000099998	depression_Als_ukb_included	C	1642	rs5760275	unconditioned	2.73198e-104	0.961622	1.03338e-105	0.0363717	0.0020061	238.464	OID20909	no_MHC	UKB
100190	rs4822480	22	24666237	GGT5	ENSG00000099998	depression_Als_ukb_included	C	1638	rs6004104	unconditioned	0.00108181	0.956754	4.09107e-05	0.0361755	0.00594802	6.82912	OID20909	no_MHC	UKB
100191	rs4822480	22	24666237	GGT5	ENSG00000099998	depression_Als_ukb_included	C	1642	rs6004108	unconditioned	2.68583e-34	0.960979	1.01597e-35	0.0363482	0.00267299	77.2999	OID20909	no_MHC	UKB
100192	rs4822480	22	24666237	GGT5	ENSG00000099998	depression_Als_ukb_included	C	1639	rs6004146	unconditioned	9.31507e-11	0.950875	3.52396e-12	0.0359591	0.013166	23.0968	OID20909	no_MHC	UKB
100193	rs4822480	22	24666237	GGT5	ENSG00000099998	depression_Als_ukb_included	C	1641	rs7286275	unconditioned	1.14005e-17	0.947981	4.31645e-19	0.0358763	0.0161423	39.0129	OID20909	no_MHC	UKB
100194	rs4822480	22	24666237	GGT5	ENSG00000099998	depression_Als_ukb_included	C	1639	rs9608282	unconditioned	0.000632507	0.952947	2.39272e-05	0.0360388	0.010358	7.36582	OID20909	no_MHC	UKB
100195	rs4822480	22	24666237	GGT5	ENSG00000099998	schizophrenia	C	2223	unconditioned	unconditioned	1.04936e-262	0.921908	8.23102e-264	0.0723074	0.00578469	603.229	OID20909	no_MHC	UKB
100196	rs4822480	22	24666237	GGT5	ENSG00000099998	schizophrenia	C	1660	rs117586336	unconditioned	1.3584e-38	0.935394	7.47006e-40	0.0514257	0.0131807	87.1919	OID20909	no_MHC	UKB
100197	rs4822480	22	24666237	GGT5	ENSG00000099998	schizophrenia	C	1663	rs149317771	unconditioned	5.46024e-06	0.933491	3.00544e-07	0.0513663	0.0151374	12.118	OID20909	no_MHC	UKB
100198	rs4822480	22	24666237	GGT5	ENSG00000099998	schizophrenia	C	1660	rs34286685	unconditioned	0.00111814	0.940371	6.14806e-05	0.0516993	0.00674957	6.79609	OID20909	no_MHC	UKB
100199	rs4822480	22	24666237	GGT5	ENSG00000099998	schizophrenia	C	1672	rs5751841	unconditioned	8.45938e-15	0.920024	4.68562e-16	0.0509308	0.0290449	32.4035	OID20909	no_MHC	UKB
100200	rs4822480	22	24666237	GGT5	ENSG00000099998	schizophrenia	C	1663	rs5760275	unconditioned	2.67657e-104	0.942263	1.47222e-105	0.0518223	0.0059146	238.484	OID20909	no_MHC	UKB
100201	rs4822480	22	24666237	GGT5	ENSG00000099998	schizophrenia	C	1659	rs6004104	unconditioned	0.00105575	0.934295	5.80428e-05	0.051352	0.013239	6.8535	OID20909	no_MHC	UKB
100202	rs4822480	22	24666237	GGT5	ENSG00000099998	schizophrenia	C	1663	rs6004108	unconditioned	2.61282e-34	0.934815	1.43767e-35	0.0514231	0.0137622	77.3275	OID20909	no_MHC	UKB
100203	rs4822480	22	24666237	GGT5	ENSG00000099998	schizophrenia	C	1660	rs6004146	unconditioned	9.11127e-11	0.930022	5.011e-12	0.0511304	0.0188477	23.1189	OID20909	no_MHC	UKB
100204	rs4822480	22	24666237	GGT5	ENSG00000099998	schizophrenia	C	1662	rs7286275	unconditioned	1.12233e-17	0.933503	6.17682e-19	0.051361	0.0151356	39.0285	OID20909	no_MHC	UKB
100205	rs4822480	22	24666237	GGT5	ENSG00000099998	schizophrenia	C	1660	rs9608282	unconditioned	0.000618269	0.931421	3.40003e-05	0.0512047	0.0167216	7.38859	OID20909	no_MHC	UKB
100206	rs150429746	3	10483812	GHRL	ENSG00000157017	anxiety_pgc_2026	C	3132	unconditioned	unconditioned	9.94302e-87	0.659946	4.71393e-87	0.312849	0.0272049	198.028	OID20175	no_MHC	UKB
100207	rs150429746	3	10483812	GHRL	ENSG00000157017	anxiety_pgc_2026	C	2842	rs12233587	unconditioned	1.69825e-05	0.573321	7.91643e-06	0.267096	0.159559	10.9833	OID20175	no_MHC	UKB
100208	rs150429746	3	10483812	GHRL	ENSG00000157017	anxiety_pgc_2026	C	2842	rs4684677	unconditioned	5.48996e-90	0.663637	2.55649e-90	0.309006	0.0273571	205.53	OID20175	no_MHC	UKB
100209	rs150429746	3	10483812	GHRL	ENSG00000157017	anxiety_pgc_2026	C	2842	rs56284847	unconditioned	0.014641	0.663453	0.00681731	0.308919	0.00616982	4.22393	OID20175	no_MHC	UKB
100210	rs150429746	3	10483812	GHRL	ENSG00000157017	bipolar	C	3231	unconditioned	unconditioned	1.12456e-87	0.0747112	1.39166e-86	0.924559	0.000729445	200.208	OID20175	no_MHC	UKB
100211	rs150429746	3	10483812	GHRL	ENSG00000157017	bipolar	C	2904	rs12233587	unconditioned	2.21699e-06	0.0748369	2.73837e-05	0.924368	0.000765537	13.0194	OID20175	no_MHC	UKB
100212	rs150429746	3	10483812	GHRL	ENSG00000157017	bipolar	C	2904	rs4684677	unconditioned	6.18806e-91	0.0748418	7.64335e-90	0.924428	0.00073072	207.713	OID20175	no_MHC	UKB
100213	rs150429746	3	10483812	GHRL	ENSG00000157017	bipolar	C	2904	rs56284847	unconditioned	0.00161212	0.0731251	0.0199125	0.903224	0.00212611	6.43021	OID20175	no_MHC	UKB
100214	rs150429746	3	10483812	GHRL	ENSG00000157017	bipolar_noukb	C	3230	unconditioned	unconditioned	1.14431e-87	0.0760262	1.38962e-86	0.923241	0.000732971	200.19	OID20175	no_MHC	UKB
100215	rs150429746	3	10483812	GHRL	ENSG00000157017	bipolar_noukb	C	2900	rs12233587	unconditioned	2.25621e-06	0.0761592	2.73453e-05	0.923053	0.000758547	13.0018	OID20175	no_MHC	UKB
100216	rs150429746	3	10483812	GHRL	ENSG00000157017	bipolar_noukb	C	2900	rs4684677	unconditioned	6.29679e-91	0.0761633	7.63174e-90	0.923102	0.000734293	207.695	OID20175	no_MHC	UKB
100217	rs150429746	3	10483812	GHRL	ENSG00000157017	bipolar_noukb	C	2900	rs56284847	unconditioned	0.00164041	0.0743935	0.0198819	0.901653	0.00243139	6.41281	OID20175	no_MHC	UKB
100218	rs150429746	3	10483812	GHRL	ENSG00000157017	depression_Als_noukb_included	C	3131	unconditioned	unconditioned	1.39778e-86	0.92818	9.04122e-88	0.0600255	0.0117948	197.687	OID20175	no_MHC	UKB
100219	rs150429746	3	10483812	GHRL	ENSG00000157017	depression_Als_noukb_included	C	2869	rs12233587	unconditioned	2.78127e-05	0.938857	1.61077e-06	0.0543671	0.00674651	10.49	OID20175	no_MHC	UKB
100220	rs150429746	3	10483812	GHRL	ENSG00000157017	depression_Als_noukb_included	C	2869	rs4684677	unconditioned	7.72308e-90	0.934043	4.47319e-91	0.0540877	0.0118694	205.188	OID20175	no_MHC	UKB
100221	rs150429746	3	10483812	GHRL	ENSG00000157017	depression_Als_noukb_included	C	2869	rs56284847	unconditioned	0.0201009	0.911749	0.00116432	0.0527976	0.0141886	3.90699	OID20175	no_MHC	UKB
100222	rs150429746	3	10483812	GHRL	ENSG00000157017	depression_Als_ukb_included	C	3189	unconditioned	unconditioned	1.44748e-86	0.960555	5.12643e-88	0.0340138	0.00543089	197.652	OID20175	no_MHC	UKB
100223	rs150429746	3	10483812	GHRL	ENSG00000157017	depression_Als_ukb_included	C	2878	rs12233587	unconditioned	2.86055e-05	0.965649	8.9291e-07	0.0301382	0.00418314	10.4619	OID20175	no_MHC	UKB
100224	rs150429746	3	10483812	GHRL	ENSG00000157017	depression_Als_ukb_included	C	2878	rs4684677	unconditioned	7.97568e-90	0.964447	2.48962e-91	0.0301	0.0054529	205.156	OID20175	no_MHC	UKB
100225	rs150429746	3	10483812	GHRL	ENSG00000157017	depression_Als_ukb_included	C	2878	rs56284847	unconditioned	0.0207517	0.941293	0.000647835	0.0293777	0.00792942	3.87513	OID20175	no_MHC	UKB
100226	rs150429746	3	10483812	GHRL	ENSG00000157017	schizophrenia	C	3241	unconditioned	unconditioned	2.16585e-87	0.143891	1.28288e-86	0.852289	0.00382038	199.552	OID20175	no_MHC	UKB
100227	rs150429746	3	10483812	GHRL	ENSG00000157017	schizophrenia	C	2904	rs12233587	unconditioned	4.28296e-06	0.144574	2.53137e-05	0.854482	0.000913617	12.3609	OID20175	no_MHC	UKB
100228	rs150429746	3	10483812	GHRL	ENSG00000157017	schizophrenia	C	2904	rs4684677	unconditioned	1.19185e-90	0.144157	7.04427e-90	0.852015	0.00382746	207.057	OID20175	no_MHC	UKB
100229	rs150429746	3	10483812	GHRL	ENSG00000157017	schizophrenia	C	2904	rs56284847	unconditioned	0.0031154	0.141312	0.018413	0.835203	0.00195641	5.7714	OID20175	no_MHC	UKB
100230	rs4684677	3	10328453	GHRL	ENSG00000157017	anxiety_pgc_2026	C	3075	unconditioned	unconditioned	1.00445e-86	0.665803	4.62813e-87	0.30675	0.0274464	198.018	OID20175	no_MHC	UKB
100231	rs4684677	3	10328453	GHRL	ENSG00000157017	anxiety_pgc_2026	C	2729	rs12233587	unconditioned	1.71116e-05	0.577637	7.75247e-06	0.26154	0.160799	10.9758	OID20175	no_MHC	UKB
100232	rs4684677	3	10328453	GHRL	ENSG00000157017	anxiety_pgc_2026	C	2729	rs4684677	unconditioned	5.50073e-90	0.669456	2.48945e-90	0.302947	0.027597	205.528	OID20175	no_MHC	UKB
100233	rs4684677	3	10328453	GHRL	ENSG00000157017	anxiety_pgc_2026	C	2729	rs56284847	unconditioned	0.0147763	0.669404	0.00668677	0.302921	0.00621228	4.21473	OID20175	no_MHC	UKB
100234	rs4684677	3	10328453	GHRL	ENSG00000157017	bipolar	C	3178	unconditioned	unconditioned	1.12669e-87	0.0747606	1.3933e-86	0.92451	0.000729927	200.206	OID20175	no_MHC	UKB
100235	rs4684677	3	10328453	GHRL	ENSG00000157017	bipolar	C	2794	rs12233587	unconditioned	2.21888e-06	0.0748935	2.73848e-05	0.924311	0.000766064	13.0185	OID20175	no_MHC	UKB
100236	rs4684677	3	10328453	GHRL	ENSG00000157017	bipolar	C	2794	rs4684677	unconditioned	6.15016e-91	0.0748983	7.59034e-90	0.92437	0.000731271	207.719	OID20175	no_MHC	UKB
100237	rs4684677	3	10328453	GHRL	ENSG00000157017	bipolar	C	2794	rs56284847	unconditioned	0.00161378	0.0731798	0.0199168	0.903162	0.00212755	6.42918	OID20175	no_MHC	UKB
100238	rs4684677	3	10328453	GHRL	ENSG00000157017	bipolar_noukb	C	3179	unconditioned	unconditioned	1.1464e-87	0.076071	1.39127e-86	0.923196	0.000733403	200.188	OID20175	no_MHC	UKB
100239	rs4684677	3	10328453	GHRL	ENSG00000157017	bipolar_noukb	C	2793	rs12233587	unconditioned	2.25796e-06	0.0762111	2.73464e-05	0.923	0.000759018	13.001	OID20175	no_MHC	UKB
100240	rs4684677	3	10328453	GHRL	ENSG00000157017	bipolar_noukb	C	2793	rs4684677	unconditioned	6.25794e-91	0.0762152	7.57906e-90	0.92305	0.000734793	207.701	OID20175	no_MHC	UKB
100241	rs4684677	3	10328453	GHRL	ENSG00000157017	bipolar_noukb	C	2793	rs56284847	unconditioned	0.00164198	0.0744437	0.0198862	0.901595	0.00243286	6.41185	OID20175	no_MHC	UKB
100242	rs4684677	3	10328453	GHRL	ENSG00000157017	depression_Als_noukb_included	C	3069	unconditioned	unconditioned	1.39051e-86	0.922213	9.96344e-88	0.0660676	0.011719	197.693	OID20175	no_MHC	UKB
100243	rs4684677	3	10328453	GHRL	ENSG00000157017	depression_Als_noukb_included	C	2760	rs12233587	unconditioned	2.77653e-05	0.93717	1.66125e-06	0.0560661	0.00673454	10.4917	OID20175	no_MHC	UKB
100244	rs4684677	3	10328453	GHRL	ENSG00000157017	depression_Als_noukb_included	C	2760	rs4684677	unconditioned	7.65663e-90	0.932373	4.58149e-91	0.0557785	0.0118481	205.197	OID20175	no_MHC	UKB
100245	rs4684677	3	10328453	GHRL	ENSG00000157017	depression_Als_noukb_included	C	2760	rs56284847	unconditioned	0.0200704	0.910115	0.00120103	0.0544478	0.0141661	3.90851	OID20175	no_MHC	UKB
100246	rs4684677	3	10328453	GHRL	ENSG00000157017	depression_Als_ukb_included	C	3135	unconditioned	unconditioned	1.44852e-86	0.959818	5.24593e-88	0.0347552	0.00542672	197.652	OID20175	no_MHC	UKB
100247	rs4684677	3	10328453	GHRL	ENSG00000157017	depression_Als_ukb_included	C	2773	rs12233587	unconditioned	2.86293e-05	0.966315	8.73229e-07	0.0294696	0.00418622	10.4611	OID20175	no_MHC	UKB
100248	rs4684677	3	10328453	GHRL	ENSG00000157017	depression_Als_ukb_included	C	2773	rs4684677	unconditioned	7.92475e-90	0.965111	2.41719e-91	0.0294321	0.00545665	205.163	OID20175	no_MHC	UKB
100249	rs4684677	3	10328453	GHRL	ENSG00000157017	depression_Als_ukb_included	C	2773	rs56284847	unconditioned	0.0207721	0.941934	0.000633652	0.0287257	0.00793488	3.87414	OID20175	no_MHC	UKB
100250	rs4684677	3	10328453	GHRL	ENSG00000157017	schizophrenia	C	3190	unconditioned	unconditioned	2.41171e-87	0.160031	1.25946e-86	0.835721	0.00424891	199.445	OID20175	no_MHC	UKB
100251	rs4684677	3	10328453	GHRL	ENSG00000157017	schizophrenia	C	2795	rs12233587	unconditioned	4.76704e-06	0.160901	2.48292e-05	0.838053	0.00101675	12.2538	OID20175	no_MHC	UKB
100252	rs4684677	3	10328453	GHRL	ENSG00000157017	schizophrenia	C	2795	rs4684677	unconditioned	1.31697e-90	0.160383	6.85949e-90	0.835358	0.00425828	206.957	OID20175	no_MHC	UKB
100253	rs4684677	3	10328453	GHRL	ENSG00000157017	schizophrenia	C	2795	rs56284847	unconditioned	0.00346783	0.157255	0.0180623	0.819066	0.00214878	5.66423	OID20175	no_MHC	UKB
100254	rs1158294	5	42194946	GHR	ENSG00000112964	anxiety_pgc_2026	C	1804	unconditioned	unconditioned	0	0.950112	0	0.0468381	0.00304963	3192.9	OID30574	no_MHC	UKB
100255	rs1158294	5	42194946	GHR	ENSG00000112964	anxiety_pgc_2026	C	1679	rs10755269	unconditioned	5.69335e-41	0.952081	2.64867e-42	0.0442892	0.00363025	92.6667	OID30574	no_MHC	UKB
100256	rs1158294	5	42194946	GHR	ENSG00000112964	anxiety_pgc_2026	C	1673	rs10941565	unconditioned	3.38169e-20	0.952713	1.57202e-21	0.0442851	0.00300165	44.8333	OID30574	no_MHC	UKB
100257	rs1158294	5	42194946	GHR	ENSG00000112964	anxiety_pgc_2026	C	1680	rs112240352	unconditioned	0.0175728	0.929545	0.000817632	0.0432414	0.00882294	4.0414	OID30574	no_MHC	UKB
100258	rs1158294	5	42194946	GHR	ENSG00000112964	anxiety_pgc_2026	C	1688	rs115987960	unconditioned	6.63979e-23	0.926706	3.09488e-24	0.0431647	0.0301291	51.0664	OID30574	no_MHC	UKB
100259	rs1158294	5	42194946	GHR	ENSG00000112964	anxiety_pgc_2026	C	1680	rs116296175	unconditioned	5.43701e-40	0.948016	2.52986e-41	0.0441037	0.00787989	90.4102	OID30574	no_MHC	UKB
100260	rs1158294	5	42194946	GHR	ENSG00000112964	anxiety_pgc_2026	C	1671	rs11750682	unconditioned	5.01371e-06	0.936769	2.33035e-07	0.0435208	0.0197044	12.2033	OID30574	no_MHC	UKB
100261	rs1158294	5	42194946	GHR	ENSG00000112964	anxiety_pgc_2026	C	1674	rs144429807	unconditioned	2.67384e-09	0.950692	1.2431e-10	0.0441936	0.00511442	19.7398	OID30574	no_MHC	UKB
100262	rs1158294	5	42194946	GHR	ENSG00000112964	anxiety_pgc_2026	C	1680	rs146195982	unconditioned	0.00660254	0.941685	0.000307222	0.0438097	0.00759579	5.0203	OID30574	no_MHC	UKB
100263	rs1158294	5	42194946	GHR	ENSG00000112964	anxiety_pgc_2026	C	1672	rs34451235	unconditioned	5.47535e-06	0.896442	2.54599e-07	0.0416219	0.06193	12.1153	OID30574	no_MHC	UKB
100264	rs1158294	5	42194946	GHR	ENSG00000112964	anxiety_pgc_2026	C	1676	rs34762354	unconditioned	2.00721e-28	0.945322	9.34002e-30	0.0439773	0.0107008	63.7756	OID30574	no_MHC	UKB
100265	rs1158294	5	42194946	GHR	ENSG00000112964	anxiety_pgc_2026	C	1672	rs4146624	unconditioned	4.38754e-108	0.930812	2.04053e-109	0.0432636	0.0259246	247.2	OID30574	no_MHC	UKB
100266	rs1158294	5	42194946	GHR	ENSG00000112964	anxiety_pgc_2026	C	1673	rs55681913	unconditioned	4.36148e-92	0.950633	2.02759e-93	0.0441885	0.00517822	210.365	OID30574	no_MHC	UKB
100267	rs1158294	5	42194946	GHR	ENSG00000112964	anxiety_pgc_2026	C	1679	rs55730643	unconditioned	2.66396e-13	0.9111	1.24061e-14	0.0423835	0.0465161	28.9538	OID30574	no_MHC	UKB
100268	rs1158294	5	42194946	GHR	ENSG00000112964	anxiety_pgc_2026	C	1674	rs58416991	unconditioned	2.05171e-07	0.951797	9.53861e-09	0.0442461	0.00395653	15.3994	OID30574	no_MHC	UKB
100269	rs1158294	5	42194946	GHR	ENSG00000112964	anxiety_pgc_2026	C	1693	rs6451622	unconditioned	1.68088e-18	0.950388	7.82878e-20	0.0442594	0.00535305	40.9272	OID30574	no_MHC	UKB
100270	rs1158294	5	42194946	GHR	ENSG00000112964	anxiety_pgc_2026	C	1672	rs6898743	unconditioned	3.2747e-09	0.952175	1.52219e-10	0.0442566	0.0035684	19.537	OID30574	no_MHC	UKB
100271	rs1158294	5	42194946	GHR	ENSG00000112964	anxiety_pgc_2026	C	1672	rs72754961	unconditioned	3.65521e-45	0.949207	1.69918e-46	0.0441186	0.00667448	102.32	OID30574	no_MHC	UKB
100272	rs1158294	5	42194946	GHR	ENSG00000112964	anxiety_pgc_2026	C	1672	rs76572924	unconditioned	4.6357e-13	0.942846	2.1553e-14	0.043823	0.0133308	28.3998	OID30574	no_MHC	UKB
100273	rs1158294	5	42194946	GHR	ENSG00000112964	anxiety_pgc_2026	C	1672	rs77179158	unconditioned	8.69577e-06	0.931178	4.04427e-07	0.0432821	0.0255306	11.6527	OID30574	no_MHC	UKB
100274	rs1158294	5	42194946	GHR	ENSG00000112964	anxiety_pgc_2026	C	1679	rs7734833	unconditioned	4.62834e-11	0.952205	2.1532e-12	0.0442951	0.00349959	23.7962	OID30574	no_MHC	UKB
100275	rs1158294	5	42194946	GHR	ENSG00000112964	anxiety_pgc_2026	C	1672	rs77462118	unconditioned	5.03633e-19	0.925123	2.34259e-20	0.0429992	0.0318775	42.1324	OID30574	no_MHC	UKB
100276	rs1158294	5	42194946	GHR	ENSG00000112964	bipolar	C	1856	unconditioned	unconditioned	0	0.929694	0	0.0653039	0.00500176	3192.93	OID30574	no_MHC	UKB
100277	rs1158294	5	42194946	GHR	ENSG00000112964	bipolar	C	1708	rs10755269	unconditioned	5.59343e-41	0.935303	3.51149e-42	0.0587113	0.00598531	92.6844	OID30574	no_MHC	UKB
100278	rs1158294	5	42194946	GHR	ENSG00000112964	bipolar	C	1702	rs10941565	unconditioned	3.32426e-20	0.936496	2.08499e-21	0.0587327	0.00477107	44.8505	OID30574	no_MHC	UKB
100279	rs1158294	5	42194946	GHR	ENSG00000112964	bipolar	C	1709	rs112240352	unconditioned	0.0167255	0.903112	0.0010502	0.0566843	0.0224276	4.09082	OID30574	no_MHC	UKB
100280	rs1158294	5	42194946	GHR	ENSG00000112964	bipolar	C	1718	rs115987960	unconditioned	5.14769e-23	0.914392	3.2392e-24	0.0575103	0.0280981	51.3209	OID30574	no_MHC	UKB
100281	rs1158294	5	42194946	GHR	ENSG00000112964	bipolar	C	1709	rs116296175	unconditioned	5.23813e-40	0.913534	3.28963e-41	0.0573422	0.0291242	90.4474	OID30574	no_MHC	UKB
100282	rs1158294	5	42194946	GHR	ENSG00000112964	bipolar	C	1700	rs11750682	unconditioned	4.91565e-06	0.918498	3.08253e-07	0.0575737	0.023923	12.2231	OID30574	no_MHC	UKB
100283	rs1158294	5	42194946	GHR	ENSG00000112964	bipolar	C	1703	rs144429807	unconditioned	2.63003e-09	0.935088	1.64986e-10	0.0586534	0.00625876	19.7563	OID30574	no_MHC	UKB
100284	rs1158294	5	42194946	GHR	ENSG00000112964	bipolar	C	1709	rs146195982	unconditioned	0.00635167	0.915942	0.000398851	0.0574965	0.0198109	5.05904	OID30574	no_MHC	UKB
100285	rs1158294	5	42194946	GHR	ENSG00000112964	bipolar	C	1701	rs34451235	unconditioned	5.40945e-06	0.885648	3.3935e-07	0.0555004	0.0588454	12.1274	OID30574	no_MHC	UKB
100286	rs1158294	5	42194946	GHR	ENSG00000112964	bipolar	C	1705	rs34762354	unconditioned	1.96859e-28	0.927252	1.2358e-29	0.0581944	0.0145538	63.7951	OID30574	no_MHC	UKB
100287	rs1158294	5	42194946	GHR	ENSG00000112964	bipolar	C	1701	rs4146624	unconditioned	4.35746e-108	0.925304	2.73328e-109	0.0580245	0.0166712	247.207	OID30574	no_MHC	UKB
100288	rs1158294	5	42194946	GHR	ENSG00000112964	bipolar	C	1702	rs55681913	unconditioned	4.27936e-92	0.932868	2.68421e-93	0.0585051	0.00862655	210.384	OID30574	no_MHC	UKB
100289	rs1158294	5	42194946	GHR	ENSG00000112964	bipolar	C	1708	rs55730643	unconditioned	2.72669e-13	0.932516	1.71186e-14	0.0585359	0.00894862	28.9305	OID30574	no_MHC	UKB
100290	rs1158294	5	42194946	GHR	ENSG00000112964	bipolar	C	1703	rs58416991	unconditioned	1.48797e-07	0.931501	9.33429e-09	0.0584245	0.0100743	15.7207	OID30574	no_MHC	UKB
100291	rs1158294	5	42194946	GHR	ENSG00000112964	bipolar	C	1722	rs6451622	unconditioned	1.64448e-18	0.92982	1.03407e-19	0.0584566	0.0117231	40.9491	OID30574	no_MHC	UKB
100292	rs1158294	5	42194946	GHR	ENSG00000112964	bipolar	C	1701	rs6898743	unconditioned	3.21805e-09	0.935655	2.01819e-10	0.0586736	0.00567094	19.5545	OID30574	no_MHC	UKB
100293	rs1158294	5	42194946	GHR	ENSG00000112964	bipolar	C	1701	rs72754961	unconditioned	3.5847e-45	0.931009	2.24832e-46	0.0583822	0.0106085	102.34	OID30574	no_MHC	UKB
100294	rs1158294	5	42194946	GHR	ENSG00000112964	bipolar	C	1701	rs76572924	unconditioned	4.54125e-13	0.923738	2.84865e-14	0.0579262	0.0183363	28.4204	OID30574	no_MHC	UKB
100295	rs1158294	5	42194946	GHR	ENSG00000112964	bipolar	C	1701	rs77179158	unconditioned	6.44766e-06	0.690432	4.06791e-07	0.043294	0.266267	11.9518	OID30574	no_MHC	UKB
100296	rs1158294	5	42194946	GHR	ENSG00000112964	bipolar	C	1708	rs7734833	unconditioned	4.5489e-11	0.935256	2.85574e-12	0.0587082	0.00603567	23.8136	OID30574	no_MHC	UKB
100297	rs1158294	5	42194946	GHR	ENSG00000112964	bipolar	C	1701	rs77462118	unconditioned	5.05271e-19	0.928195	3.16922e-20	0.0582057	0.0135994	42.1292	OID30574	no_MHC	UKB
100298	rs1158294	5	42194946	GHR	ENSG00000112964	bipolar_noukb	C	1854	unconditioned	unconditioned	0	0.936309	0	0.0586898	0.00500102	3192.92	OID30574	no_MHC	UKB
100299	rs1158294	5	42194946	GHR	ENSG00000112964	bipolar_noukb	C	1710	rs10755269	unconditioned	5.63624e-41	0.942537	3.07023e-42	0.0513366	0.00612644	92.6768	OID30574	no_MHC	UKB
100300	rs1158294	5	42194946	GHR	ENSG00000112964	bipolar_noukb	C	1704	rs10941565	unconditioned	3.35036e-20	0.943845	1.82316e-21	0.0513561	0.00479913	44.8426	OID30574	no_MHC	UKB
100301	rs1158294	5	42194946	GHR	ENSG00000112964	bipolar_noukb	C	1711	rs112240352	unconditioned	0.0168873	0.911469	0.000920097	0.04964	0.0210836	4.08119	OID30574	no_MHC	UKB
100302	rs1158294	5	42194946	GHR	ENSG00000112964	bipolar_noukb	C	1717	rs115987960	unconditioned	0.000771092	0.920689	4.20489e-05	0.0501783	0.0283192	7.1677	OID30574	no_MHC	UKB
100303	rs1158294	5	42194946	GHR	ENSG00000112964	bipolar_noukb	C	1711	rs116296175	unconditioned	5.27974e-40	0.920812	2.8772e-41	0.0501507	0.029037	90.4395	OID30574	no_MHC	UKB
100304	rs1158294	5	42194946	GHR	ENSG00000112964	bipolar_noukb	C	1702	rs11750682	unconditioned	4.97951e-06	0.930435	2.70908e-07	0.0506009	0.018959	12.2102	OID30574	no_MHC	UKB
100305	rs1158294	5	42194946	GHR	ENSG00000112964	bipolar_noukb	C	1705	rs144429807	unconditioned	2.65197e-09	0.942688	1.44344e-10	0.0513034	0.00600836	19.748	OID30574	no_MHC	UKB
100306	rs1158294	5	42194946	GHR	ENSG00000112964	bipolar_noukb	C	1711	rs146195982	unconditioned	0.00640256	0.922875	0.000348873	0.0502669	0.0201071	5.05106	OID30574	no_MHC	UKB
100307	rs1158294	5	42194946	GHR	ENSG00000112964	bipolar_noukb	C	1703	rs34451235	unconditioned	5.49528e-06	0.8997	2.9908e-07	0.0489147	0.0513799	12.1116	OID30574	no_MHC	UKB
100308	rs1158294	5	42194946	GHR	ENSG00000112964	bipolar_noukb	C	1707	rs34762354	unconditioned	1.98367e-28	0.934369	1.08056e-29	0.0508829	0.0147477	63.7874	OID30574	no_MHC	UKB
100309	rs1158294	5	42194946	GHR	ENSG00000112964	bipolar_noukb	C	1703	rs4146624	unconditioned	4.39276e-108	0.932901	2.39063e-109	0.0507541	0.0163444	247.199	OID30574	no_MHC	UKB
100310	rs1158294	5	42194946	GHR	ENSG00000112964	bipolar_noukb	C	1704	rs55681913	unconditioned	4.3108e-92	0.939738	2.346e-93	0.0511327	0.00912964	210.377	OID30574	no_MHC	UKB
100311	rs1158294	5	42194946	GHR	ENSG00000112964	bipolar_noukb	C	1710	rs55730643	unconditioned	2.7466e-13	0.939321	1.49624e-14	0.0511609	0.00951864	28.9232	OID30574	no_MHC	UKB
100312	rs1158294	5	42194946	GHR	ENSG00000112964	bipolar_noukb	C	1705	rs58416991	unconditioned	1.49957e-07	0.938754	8.16196e-09	0.0510851	0.010161	15.7129	OID30574	no_MHC	UKB
100313	rs1158294	5	42194946	GHR	ENSG00000112964	bipolar_noukb	C	1724	rs6451622	unconditioned	1.65801e-18	0.937473	9.04945e-20	0.0511559	0.0113708	40.9409	OID30574	no_MHC	UKB
100314	rs1158294	5	42194946	GHR	ENSG00000112964	bipolar_noukb	C	1703	rs6898743	unconditioned	3.24299e-09	0.9429	1.76453e-10	0.051298	0.00580221	19.5468	OID30574	no_MHC	UKB
100315	rs1158294	5	42194946	GHR	ENSG00000112964	bipolar_noukb	C	1703	rs72754961	unconditioned	3.61258e-45	0.938264	1.96582e-46	0.0510458	0.0106905	102.332	OID30574	no_MHC	UKB
100316	rs1158294	5	42194946	GHR	ENSG00000112964	bipolar_noukb	C	1703	rs76572924	unconditioned	4.57617e-13	0.930852	2.49055e-14	0.0506426	0.0185052	28.4127	OID30574	no_MHC	UKB
100317	rs1158294	5	42194946	GHR	ENSG00000112964	bipolar_noukb	C	1703	rs77179158	unconditioned	5.73322e-06	0.613927	3.15202e-07	0.0334	0.352667	12.0692	OID30574	no_MHC	UKB
100318	rs1158294	5	42194946	GHR	ENSG00000112964	bipolar_noukb	C	1710	rs7734833	unconditioned	4.58228e-11	0.942683	2.49611e-12	0.0513447	0.00597259	23.8062	OID30574	no_MHC	UKB
100319	rs1158294	5	42194946	GHR	ENSG00000112964	bipolar_noukb	C	1703	rs77462118	unconditioned	5.09025e-19	0.935097	2.77009e-20	0.0508735	0.0140294	42.1218	OID30574	no_MHC	UKB
100320	rs1158294	5	42194946	GHR	ENSG00000112964	depression_Als_noukb_included	C	1741	unconditioned	unconditioned	0	0.96738	0	0.0270036	0.00561607	3192.89	OID30574	no_MHC	UKB
100321	rs1158294	5	42194946	GHR	ENSG00000112964	depression_Als_noukb_included	C	1644	rs10755269	unconditioned	5.7928e-41	0.968724	1.52415e-42	0.0254824	0.0057933	92.6494	OID30574	no_MHC	UKB
100322	rs1158294	5	42194946	GHR	ENSG00000112964	depression_Als_noukb_included	C	1638	rs10941565	unconditioned	3.4438e-20	0.970135	9.05212e-22	0.0254959	0.00436948	44.8151	OID30574	no_MHC	UKB
100323	rs1158294	5	42194946	GHR	ENSG00000112964	depression_Als_noukb_included	C	1645	rs112240352	unconditioned	0.0177008	0.946973	0.000465825	0.0249111	0.00994876	4.03414	OID30574	no_MHC	UKB
100324	rs1158294	5	42194946	GHR	ENSG00000112964	depression_Als_noukb_included	C	1651	rs115987960	unconditioned	0.00080678	0.963029	2.13478e-05	0.0254716	0.0106712	7.12246	OID30574	no_MHC	UKB
100325	rs1158294	5	42194946	GHR	ENSG00000112964	depression_Als_noukb_included	C	1645	rs116296175	unconditioned	5.47303e-40	0.954677	1.44132e-41	0.0251212	0.0202019	90.4036	OID30574	no_MHC	UKB
100326	rs1158294	5	42194946	GHR	ENSG00000112964	depression_Als_noukb_included	C	1636	rs11750682	unconditioned	5.17276e-06	0.966452	1.35829e-07	0.0253694	0.00817375	12.1721	OID30574	no_MHC	UKB
100327	rs1158294	5	42194946	GHR	ENSG00000112964	depression_Als_noukb_included	C	1639	rs144429807	unconditioned	2.70791e-09	0.962735	7.12854e-11	0.025332	0.0119335	19.7271	OID30574	no_MHC	UKB
100328	rs1158294	5	42194946	GHR	ENSG00000112964	depression_Als_noukb_included	C	1645	rs146195982	unconditioned	0.00667433	0.959443	0.000175534	0.0252248	0.00848214	5.00949	OID30574	no_MHC	UKB
100329	rs1158294	5	42194946	GHR	ENSG00000112964	depression_Als_noukb_included	C	1637	rs34451235	unconditioned	5.88252e-06	0.96309	1.54561e-07	0.0252932	0.0116104	12.0435	OID30574	no_MHC	UKB
100330	rs1158294	5	42194946	GHR	ENSG00000112964	depression_Als_noukb_included	C	1641	rs34762354	unconditioned	2.04319e-28	0.9625	5.38128e-30	0.0253377	0.0121625	63.7579	OID30574	no_MHC	UKB
100331	rs1158294	5	42194946	GHR	ENSG00000112964	depression_Als_noukb_included	C	1637	rs4146624	unconditioned	4.54916e-108	0.966807	1.19491e-109	0.0253869	0.00780572	247.164	OID30574	no_MHC	UKB
100332	rs1158294	5	42194946	GHR	ENSG00000112964	depression_Als_noukb_included	C	1638	rs55681913	unconditioned	4.43414e-92	0.966728	1.16569e-93	0.0254063	0.00786575	210.348	OID30574	no_MHC	UKB
100333	rs1158294	5	42194946	GHR	ENSG00000112964	depression_Als_noukb_included	C	1644	rs55730643	unconditioned	2.78811e-13	0.953485	7.33594e-15	0.0250662	0.0214484	28.9082	OID30574	no_MHC	UKB
100334	rs1158294	5	42194946	GHR	ENSG00000112964	depression_Als_noukb_included	C	1639	rs58416991	unconditioned	1.53756e-07	0.962494	4.0476e-09	0.0253254	0.0121803	15.6879	OID30574	no_MHC	UKB
100335	rs1158294	5	42194946	GHR	ENSG00000112964	depression_Als_noukb_included	C	1658	rs6451622	unconditioned	1.71379e-18	0.969019	4.55934e-20	0.0257744	0.00520653	40.9078	OID30574	no_MHC	UKB
100336	rs1158294	5	42194946	GHR	ENSG00000112964	depression_Als_noukb_included	C	1637	rs6898743	unconditioned	3.33062e-09	0.968341	8.74785e-11	0.0254272	0.00623142	19.5201	OID30574	no_MHC	UKB
100337	rs1158294	5	42194946	GHR	ENSG00000112964	depression_Als_noukb_included	C	1637	rs72754961	unconditioned	3.73029e-45	0.96892	9.79735e-47	0.0254424	0.00563735	102.3	OID30574	no_MHC	UKB
100338	rs1158294	5	42194946	GHR	ENSG00000112964	depression_Als_noukb_included	C	1637	rs76572924	unconditioned	4.64541e-13	0.945016	1.2213e-14	0.0248147	0.0301697	28.3977	OID30574	no_MHC	UKB
100339	rs1158294	5	42194946	GHR	ENSG00000112964	depression_Als_noukb_included	C	1637	rs77179158	unconditioned	8.88992e-06	0.951906	2.33653e-07	0.0249958	0.0230892	11.6306	OID30574	no_MHC	UKB
100340	rs1158294	5	42194946	GHR	ENSG00000112964	depression_Als_noukb_included	C	1644	rs7734833	unconditioned	4.71046e-11	0.969019	1.23937e-12	0.0254905	0.00549025	23.7786	OID30574	no_MHC	UKB
100341	rs1158294	5	42194946	GHR	ENSG00000112964	depression_Als_noukb_included	C	1637	rs77462118	unconditioned	5.27089e-19	0.96833	1.3844e-20	0.0254269	0.00624274	42.0869	OID30574	no_MHC	UKB
100342	rs1158294	5	42194946	GHR	ENSG00000112964	depression_Als_ukb_included	C	1822	unconditioned	unconditioned	0	0.478479	0	0.520324	0.00119628	3193.59	OID30574	no_MHC	UKB
100343	rs1158294	5	42194946	GHR	ENSG00000112964	depression_Als_ukb_included	C	1683	rs10755269	unconditioned	2.86818e-41	0.479641	3.10048e-41	0.518486	0.00187307	93.3523	OID30574	no_MHC	UKB
100344	rs1158294	5	42194946	GHR	ENSG00000112964	depression_Als_ukb_included	C	1677	rs10941565	unconditioned	1.7009e-20	0.479161	1.83864e-20	0.517959	0.00287999	45.5205	OID30574	no_MHC	UKB
100345	rs1158294	5	42194946	GHR	ENSG00000112964	depression_Als_ukb_included	C	1684	rs112240352	unconditioned	0.00866354	0.467674	0.00936527	0.505545	0.00875211	4.74863	OID30574	no_MHC	UKB
100346	rs1158294	5	42194946	GHR	ENSG00000112964	depression_Als_ukb_included	C	1690	rs115987960	unconditioned	0.000401041	0.478837	0.00043363	0.517745	0.00258358	7.82145	OID30574	no_MHC	UKB
100347	rs1158294	5	42194946	GHR	ENSG00000112964	depression_Als_ukb_included	C	1684	rs116296175	unconditioned	2.73969e-40	0.477852	2.96162e-40	0.516554	0.00559405	91.0956	OID30574	no_MHC	UKB
100348	rs1158294	5	42194946	GHR	ENSG00000112964	depression_Als_ukb_included	C	1675	rs11750682	unconditioned	2.56324e-06	0.478955	2.77067e-06	0.51771	0.00332886	12.8742	OID30574	no_MHC	UKB
100349	rs1158294	5	42194946	GHR	ENSG00000112964	depression_Als_ukb_included	C	1678	rs144429807	unconditioned	1.34787e-09	0.479213	1.4571e-09	0.518046	0.00274143	20.4247	OID30574	no_MHC	UKB
100350	rs1158294	5	42194946	GHR	ENSG00000112964	depression_Als_ukb_included	C	1684	rs146195982	unconditioned	0.00329466	0.475024	0.00356139	0.513475	0.00464516	5.71545	OID30574	no_MHC	UKB
100351	rs1158294	5	42194946	GHR	ENSG00000112964	depression_Als_ukb_included	C	1676	rs34451235	unconditioned	2.90187e-06	0.475099	3.13678e-06	0.513547	0.0113479	12.7502	OID30574	no_MHC	UKB
100352	rs1158294	5	42194946	GHR	ENSG00000112964	depression_Als_ukb_included	C	1680	rs34762354	unconditioned	1.01048e-28	0.475988	1.09237e-28	0.514555	0.00945648	64.462	OID30574	no_MHC	UKB
100353	rs1158294	5	42194946	GHR	ENSG00000112964	depression_Als_ukb_included	C	1676	rs4146624	unconditioned	2.25569e-108	0.479206	2.43824e-108	0.517985	0.00280817	247.866	OID30574	no_MHC	UKB
100354	rs1158294	5	42194946	GHR	ENSG00000112964	depression_Als_ukb_included	C	1677	rs55681913	unconditioned	2.18216e-92	0.475727	2.3589e-92	0.514246	0.0100271	211.058	OID30574	no_MHC	UKB
100355	rs1158294	5	42194946	GHR	ENSG00000112964	depression_Als_ukb_included	C	1683	rs55730643	unconditioned	1.31527e-13	0.449805	1.42192e-13	0.486215	0.0639796	29.6596	OID30574	no_MHC	UKB
100356	rs1158294	5	42194946	GHR	ENSG00000112964	depression_Als_ukb_included	C	1678	rs58416991	unconditioned	6.67892e-08	0.418103	7.22018e-08	0.451856	0.13004	16.5217	OID30574	no_MHC	UKB
100357	rs1158294	5	42194946	GHR	ENSG00000112964	depression_Als_ukb_included	C	1697	rs6451622	unconditioned	8.47313e-19	0.479089	9.16367e-19	0.518131	0.00277926	41.6122	OID30574	no_MHC	UKB
100358	rs1158294	5	42194946	GHR	ENSG00000112964	depression_Als_ukb_included	C	1676	rs6898743	unconditioned	1.62503e-09	0.47247	1.75659e-09	0.510703	0.0168268	20.2377	OID30574	no_MHC	UKB
100359	rs1158294	5	42194946	GHR	ENSG00000112964	depression_Als_ukb_included	C	1676	rs72754961	unconditioned	1.84588e-45	0.479433	1.99526e-45	0.51823	0.00233686	103.003	OID30574	no_MHC	UKB
100360	rs1158294	5	42194946	GHR	ENSG00000112964	depression_Als_ukb_included	C	1676	rs76572924	unconditioned	2.35239e-13	0.478526	2.54278e-13	0.51725	0.00422422	29.0782	OID30574	no_MHC	UKB
100361	rs1158294	5	42194946	GHR	ENSG00000112964	depression_Als_ukb_included	C	1676	rs77179158	unconditioned	4.467e-06	0.478334	4.82852e-06	0.517042	0.00461535	12.3188	OID30574	no_MHC	UKB
100362	rs1158294	5	42194946	GHR	ENSG00000112964	depression_Als_ukb_included	C	1683	rs7734833	unconditioned	2.33148e-11	0.479632	2.52031e-11	0.518477	0.00189087	24.4819	OID30574	no_MHC	UKB
100363	rs1158294	5	42194946	GHR	ENSG00000112964	depression_Als_ukb_included	C	1676	rs77462118	unconditioned	2.60999e-19	0.479476	2.82121e-19	0.518276	0.00224771	42.7898	OID30574	no_MHC	UKB
100364	rs1158294	5	42194946	GHR	ENSG00000112964	schizophrenia	C	1870	unconditioned	unconditioned	0	0.897925	0	0.0976798	0.00439471	3192.96	OID30574	no_MHC	UKB
100365	rs1158294	5	42194946	GHR	ENSG00000112964	schizophrenia	C	1715	rs10755269	unconditioned	5.55625e-41	0.92916	3.9051e-42	0.0652986	0.00554103	92.6911	OID30574	no_MHC	UKB
100366	rs1158294	5	42194946	GHR	ENSG00000112964	schizophrenia	C	1709	rs10941565	unconditioned	3.29218e-20	0.927451	2.31185e-21	0.0651204	0.00742866	44.8602	OID30574	no_MHC	UKB
100367	rs1158294	5	42194946	GHR	ENSG00000112964	schizophrenia	C	1716	rs112240352	unconditioned	0.0166931	0.90134	0.00117379	0.0633612	0.0174315	4.09276	OID30574	no_MHC	UKB
100368	rs1158294	5	42194946	GHR	ENSG00000112964	schizophrenia	C	1725	rs115987960	unconditioned	5.06201e-23	0.899221	3.57143e-24	0.0634059	0.0373736	51.3377	OID30574	no_MHC	UKB
100369	rs1158294	5	42194946	GHR	ENSG00000112964	schizophrenia	C	1716	rs116296175	unconditioned	5.29288e-40	0.923113	3.72065e-41	0.0648785	0.0120084	90.437	OID30574	no_MHC	UKB
100370	rs1158294	5	42194946	GHR	ENSG00000112964	schizophrenia	C	1707	rs11750682	unconditioned	4.91947e-06	0.919219	3.45348e-07	0.064513	0.016263	12.2223	OID30574	no_MHC	UKB
100371	rs1158294	5	42194946	GHR	ENSG00000112964	schizophrenia	C	1710	rs144429807	unconditioned	2.61098e-09	0.928306	1.83424e-10	0.0652078	0.00648591	19.7635	OID30574	no_MHC	UKB
100372	rs1158294	5	42194946	GHR	ENSG00000112964	schizophrenia	C	1716	rs146195982	unconditioned	0.00630947	0.909838	0.000443729	0.063967	0.0194422	5.0657	OID30574	no_MHC	UKB
100373	rs1158294	5	42194946	GHR	ENSG00000112964	schizophrenia	C	1708	rs34451235	unconditioned	5.59025e-06	0.915249	3.92535e-07	0.0642462	0.0204988	12.0945	OID30574	no_MHC	UKB
100374	rs1158294	5	42194946	GHR	ENSG00000112964	schizophrenia	C	1712	rs34762354	unconditioned	3.84391e-29	0.181061	3.72788e-30	0.0167574	0.802182	65.4285	OID30574	no_MHC	UKB
100375	rs1158294	5	42194946	GHR	ENSG00000112964	schizophrenia	C	1708	rs4146624	unconditioned	4.34068e-108	0.92188	3.04779e-109	0.0647161	0.0134035	247.211	OID30574	no_MHC	UKB
100376	rs1158294	5	42194946	GHR	ENSG00000112964	schizophrenia	C	1709	rs55681913	unconditioned	4.17192e-92	0.909467	2.93051e-93	0.0638577	0.0266753	210.409	OID30574	no_MHC	UKB
100377	rs1158294	5	42194946	GHR	ENSG00000112964	schizophrenia	C	1715	rs55730643	unconditioned	2.6649e-13	0.911377	1.87332e-14	0.0640414	0.0245816	28.9534	OID30574	no_MHC	UKB
100378	rs1158294	5	42194946	GHR	ENSG00000112964	schizophrenia	C	1710	rs58416991	unconditioned	1.48599e-07	0.930254	1.04392e-08	0.0653467	0.00439956	15.722	OID30574	no_MHC	UKB
100379	rs1158294	5	42194946	GHR	ENSG00000112964	schizophrenia	C	1729	rs6451622	unconditioned	1.63553e-18	0.924761	1.15442e-19	0.0652633	0.00997564	40.9546	OID30574	no_MHC	UKB
100380	rs1158294	5	42194946	GHR	ENSG00000112964	schizophrenia	C	1708	rs6898743	unconditioned	3.07532e-09	0.894147	2.16036e-10	0.0627693	0.0430834	19.5999	OID30574	no_MHC	UKB
100381	rs1158294	5	42194946	GHR	ENSG00000112964	schizophrenia	C	1708	rs72754961	unconditioned	3.07869e-45	0.799605	2.1668e-46	0.0561324	0.144262	102.492	OID30574	no_MHC	UKB
100382	rs1158294	5	42194946	GHR	ENSG00000112964	schizophrenia	C	1708	rs76572924	unconditioned	4.43806e-13	0.902765	3.11719e-14	0.0633742	0.0338608	28.4434	OID30574	no_MHC	UKB
100383	rs1158294	5	42194946	GHR	ENSG00000112964	schizophrenia	C	1708	rs77179158	unconditioned	8.46091e-06	0.906014	5.94247e-07	0.063603	0.0303741	11.6801	OID30574	no_MHC	UKB
100384	rs1158294	5	42194946	GHR	ENSG00000112964	schizophrenia	C	1715	rs7734833	unconditioned	4.50609e-11	0.927006	3.16702e-12	0.0651449	0.00784877	23.823	OID30574	no_MHC	UKB
100385	rs1158294	5	42194946	GHR	ENSG00000112964	schizophrenia	C	1708	rs77462118	unconditioned	4.98383e-19	0.91555	3.49975e-20	0.0642717	0.0201785	42.1429	OID30574	no_MHC	UKB
100386	rs316421	5	43025272	GHR	ENSG00000112964	anxiety_pgc_2026	C	2421	unconditioned	unconditioned	0	0.92994	0	0.0670752	0.00298488	3192.93	OID30574	no_MHC	UKB
100387	rs316421	5	43025272	GHR	ENSG00000112964	anxiety_pgc_2026	C	2160	rs10755269	unconditioned	2.79122e-10	0.950527	1.36076e-11	0.0463366	0.00313624	21.9994	OID30574	no_MHC	UKB
100388	rs316421	5	43025272	GHR	ENSG00000112964	anxiety_pgc_2026	C	2161	rs111862765	unconditioned	5.51615e-30	0.949356	2.68946e-31	0.0462826	0.00436114	67.3699	OID30574	no_MHC	UKB
100389	rs316421	5	43025272	GHR	ENSG00000112964	anxiety_pgc_2026	C	2160	rs112240352	unconditioned	4.0528e-23	0.948737	1.97581e-24	0.0462474	0.00501534	51.56	OID30574	no_MHC	UKB
100390	rs316421	5	43025272	GHR	ENSG00000112964	anxiety_pgc_2026	C	2161	rs112476265	unconditioned	2.67265e-15	0.843748	1.30474e-16	0.041075	0.115177	33.5557	OID30574	no_MHC	UKB
100391	rs316421	5	43025272	GHR	ENSG00000112964	anxiety_pgc_2026	C	2161	rs116294943	unconditioned	1.8569e-17	0.941253	9.05589e-19	0.0458909	0.012856	38.525	OID30574	no_MHC	UKB
100392	rs316421	5	43025272	GHR	ENSG00000112964	anxiety_pgc_2026	C	2161	rs116301891	unconditioned	3.7861e-08	0.940405	1.84634e-09	0.0458463	0.0137485	17.0893	OID30574	no_MHC	UKB
100393	rs316421	5	43025272	GHR	ENSG00000112964	anxiety_pgc_2026	C	2160	rs139172016	unconditioned	0.000622314	0.933757	3.03388e-05	0.045502	0.0200885	7.38207	OID30574	no_MHC	UKB
100394	rs316421	5	43025272	GHR	ENSG00000112964	anxiety_pgc_2026	C	2161	rs140170213	unconditioned	5.09181e-15	0.944039	2.48287e-16	0.0460234	0.00993746	32.9111	OID30574	no_MHC	UKB
100395	rs316421	5	43025272	GHR	ENSG00000112964	anxiety_pgc_2026	C	2160	rs1690995	unconditioned	0.00997385	0.932708	0.000486241	0.0454596	0.0113728	4.60779	OID30574	no_MHC	UKB
100396	rs316421	5	43025272	GHR	ENSG00000112964	anxiety_pgc_2026	C	2160	rs181298866	unconditioned	0.000176825	0.936921	8.62052e-06	0.0456591	0.0172347	8.64035	OID30574	no_MHC	UKB
100397	rs316421	5	43025272	GHR	ENSG00000112964	anxiety_pgc_2026	C	2160	rs191246863	unconditioned	0.0194296	0.909961	0.000947223	0.0443367	0.0253254	3.94096	OID30574	no_MHC	UKB
100398	rs316421	5	43025272	GHR	ENSG00000112964	anxiety_pgc_2026	C	2161	rs192979085	unconditioned	0.000340934	0.849796	1.66366e-05	0.0413593	0.108487	7.98382	OID30574	no_MHC	UKB
100399	rs316421	5	43025272	GHR	ENSG00000112964	anxiety_pgc_2026	C	2161	rs34330132	unconditioned	4.56861e-20	0.938858	2.2279e-21	0.0457684	0.0153733	44.5325	OID30574	no_MHC	UKB
100400	rs316421	5	43025272	GHR	ENSG00000112964	anxiety_pgc_2026	C	2161	rs34451235	unconditioned	0.000265072	0.935763	1.29279e-05	0.04562	0.0183389	8.23551	OID30574	no_MHC	UKB
100401	rs316421	5	43025272	GHR	ENSG00000112964	anxiety_pgc_2026	C	2160	rs35414184	unconditioned	0.000741803	0.938266	3.6164e-05	0.0457267	0.0152298	7.20643	OID30574	no_MHC	UKB
100402	rs316421	5	43025272	GHR	ENSG00000112964	anxiety_pgc_2026	C	2161	rs4146624	unconditioned	7.76444e-50	0.928847	3.78745e-51	0.0452828	0.0258699	113.08	OID30574	no_MHC	UKB
100403	rs316421	5	43025272	GHR	ENSG00000112964	anxiety_pgc_2026	C	2162	rs55681913	unconditioned	8.37535e-60	0.948581	4.08415e-61	0.0462514	0.00516784	136.03	OID30574	no_MHC	UKB
100404	rs316421	5	43025272	GHR	ENSG00000112964	anxiety_pgc_2026	C	2161	rs56410109	unconditioned	0.00983112	0.937306	0.000479339	0.0456939	0.00668933	4.6222	OID30574	no_MHC	UKB
100405	rs316421	5	43025272	GHR	ENSG00000112964	anxiety_pgc_2026	C	2197	rs58394380	unconditioned	4.50301e-11	0.94561	2.20561e-12	0.0463087	0.00808138	23.8237	OID30574	no_MHC	UKB
100406	rs316421	5	43025272	GHR	ENSG00000112964	anxiety_pgc_2026	C	2160	rs58416991	unconditioned	1.39521e-06	0.946595	6.80188e-08	0.0461408	0.00726237	13.4825	OID30574	no_MHC	UKB
100407	rs316421	5	43025272	GHR	ENSG00000112964	anxiety_pgc_2026	C	2160	rs6863161	unconditioned	0.00335519	0.938326	0.000163571	0.0457325	0.0124228	5.69725	OID30574	no_MHC	UKB
100408	rs316421	5	43025272	GHR	ENSG00000112964	anxiety_pgc_2026	C	2160	rs6875177	unconditioned	0.00291865	0.93881	0.000142289	0.0457561	0.0123734	5.83663	OID30574	no_MHC	UKB
100409	rs316421	5	43025272	GHR	ENSG00000112964	anxiety_pgc_2026	C	2160	rs6886706	unconditioned	1.12477e-18	0.95022	5.48343e-20	0.0463213	0.00345899	41.329	OID30574	no_MHC	UKB
100410	rs316421	5	43025272	GHR	ENSG00000112964	anxiety_pgc_2026	C	2161	rs6898743	unconditioned	3.9641e-14	0.95012	1.93271e-15	0.0463199	0.00355979	30.8589	OID30574	no_MHC	UKB
100411	rs316421	5	43025272	GHR	ENSG00000112964	anxiety_pgc_2026	C	2161	rs71627550	unconditioned	1.86612e-07	0.946435	9.0991e-09	0.0461402	0.00742441	15.4942	OID30574	no_MHC	UKB
100412	rs316421	5	43025272	GHR	ENSG00000112964	anxiety_pgc_2026	C	2162	rs72748885	unconditioned	0.000628866	0.948775	3.06637e-05	0.0462582	0.00430711	7.37159	OID30574	no_MHC	UKB
100413	rs316421	5	43025272	GHR	ENSG00000112964	anxiety_pgc_2026	C	2162	rs72754950	unconditioned	3.28409e-16	0.948789	1.60139e-17	0.04626	0.00495111	35.6523	OID30574	no_MHC	UKB
100414	rs316421	5	43025272	GHR	ENSG00000112964	anxiety_pgc_2026	C	2161	rs72754961	unconditioned	1.01388e-15	0.947164	4.94356e-17	0.0461757	0.00666012	34.525	OID30574	no_MHC	UKB
100415	rs316421	5	43025272	GHR	ENSG00000112964	anxiety_pgc_2026	C	2160	rs7443353	unconditioned	0.000416516	0.948848	2.03058e-05	0.0462534	0.00446148	7.78359	OID30574	no_MHC	UKB
100416	rs316421	5	43025272	GHR	ENSG00000112964	anxiety_pgc_2026	C	2163	rs74738091	unconditioned	4.12133e-14	0.942883	2.01033e-15	0.0459816	0.0111357	30.82	OID30574	no_MHC	UKB
100417	rs316421	5	43025272	GHR	ENSG00000112964	anxiety_pgc_2026	C	2161	rs76572924	unconditioned	4.01567e-13	0.940831	1.95827e-14	0.045867	0.0133023	28.5434	OID30574	no_MHC	UKB
100418	rs316421	5	43025272	GHR	ENSG00000112964	anxiety_pgc_2026	C	2161	rs7723160	unconditioned	5.79252e-05	0.950249	2.82415e-06	0.0463261	0.00336443	9.75636	OID30574	no_MHC	UKB
100419	rs316421	5	43025272	GHR	ENSG00000112964	anxiety_pgc_2026	C	2160	rs7734833	unconditioned	0.000406185	0.943789	1.98022e-05	0.0460014	0.00978312	7.8087	OID30574	no_MHC	UKB
100420	rs316421	5	43025272	GHR	ENSG00000112964	anxiety_pgc_2026	C	2161	rs77462118	unconditioned	2.92942e-47	0.923183	1.42915e-48	0.0450066	0.0318106	107.147	OID30574	no_MHC	UKB
100421	rs316421	5	43025272	GHR	ENSG00000112964	anxiety_pgc_2026	C	2161	rs80317934	unconditioned	4.83858e-20	0.94038	2.35959e-21	0.045845	0.0137752	44.4751	OID30574	no_MHC	UKB
100422	rs316421	5	43025272	GHR	ENSG00000112964	anxiety_pgc_2026	C	2177	rs9686343	unconditioned	8.08163e-09	0.949252	3.94614e-10	0.0463461	0.00440191	18.6337	OID30574	no_MHC	UKB
100423	rs316421	5	43025272	GHR	ENSG00000112964	bipolar	C	2557	unconditioned	unconditioned	0	0.946479	0	0.0484293	0.00509206	3192.91	OID30574	no_MHC	UKB
100424	rs316421	5	43025272	GHR	ENSG00000112964	bipolar	C	2273	rs10755269	unconditioned	2.80734e-10	0.956498	1.12524e-11	0.0383332	0.00516884	21.9936	OID30574	no_MHC	UKB
100425	rs316421	5	43025272	GHR	ENSG00000112964	bipolar	C	2274	rs111862765	unconditioned	5.5506e-30	0.955293	2.22516e-31	0.03829	0.00641658	67.3636	OID30574	no_MHC	UKB
100426	rs316421	5	43025272	GHR	ENSG00000112964	bipolar	C	2273	rs112240352	unconditioned	4.07518e-23	0.953975	1.63341e-24	0.0382294	0.0077961	51.5545	OID30574	no_MHC	UKB
100427	rs316421	5	43025272	GHR	ENSG00000112964	bipolar	C	2274	rs112476265	unconditioned	2.97735e-15	0.939886	1.19409e-16	0.0376725	0.0224415	33.4477	OID30574	no_MHC	UKB
100428	rs316421	5	43025272	GHR	ENSG00000112964	bipolar	C	2274	rs116294943	unconditioned	1.86745e-17	0.946549	7.48816e-19	0.0379396	0.0155112	38.5194	OID30574	no_MHC	UKB
100429	rs316421	5	43025272	GHR	ENSG00000112964	bipolar	C	2274	rs116301891	unconditioned	3.77632e-08	0.938044	1.51461e-09	0.0375987	0.0243573	17.0919	OID30574	no_MHC	UKB
100430	rs316421	5	43025272	GHR	ENSG00000112964	bipolar	C	2273	rs139172016	unconditioned	0.000456284	0.684679	1.82888e-05	0.0271556	0.287691	7.69239	OID30574	no_MHC	UKB
100431	rs316421	5	43025272	GHR	ENSG00000112964	bipolar	C	2274	rs140170213	unconditioned	5.12127e-15	0.949494	2.05338e-16	0.0380576	0.0124487	32.9054	OID30574	no_MHC	UKB
100432	rs316421	5	43025272	GHR	ENSG00000112964	bipolar	C	2273	rs1690995	unconditioned	0.00967429	0.922913	0.000387765	0.0369621	0.0300633	4.63828	OID30574	no_MHC	UKB
100433	rs316421	5	43025272	GHR	ENSG00000112964	bipolar	C	2274	rs181298866	unconditioned	1.35547e-10	0.93627	5.43679e-12	0.0375276	0.0262021	22.7217	OID30574	no_MHC	UKB
100434	rs316421	5	43025272	GHR	ENSG00000112964	bipolar	C	2273	rs191246863	unconditioned	0.0196213	0.922426	0.000786461	0.0369524	0.0202139	3.93114	OID30574	no_MHC	UKB
100435	rs316421	5	43025272	GHR	ENSG00000112964	bipolar	C	2274	rs192979085	unconditioned	0.000377936	0.942234	1.51592e-05	0.0377739	0.0195987	7.88079	OID30574	no_MHC	UKB
100436	rs316421	5	43025272	GHR	ENSG00000112964	bipolar	C	2274	rs34330132	unconditioned	4.59222e-20	0.943647	1.84146e-21	0.0378213	0.0185319	44.5273	OID30574	no_MHC	UKB
100437	rs316421	5	43025272	GHR	ENSG00000112964	bipolar	C	2274	rs34451235	unconditioned	0.000265967	0.938976	1.06669e-05	0.0376357	0.0231118	8.23214	OID30574	no_MHC	UKB
100438	rs316421	5	43025272	GHR	ENSG00000112964	bipolar	C	2273	rs35414184	unconditioned	0.000113334	0.575351	4.54265e-06	0.0226593	0.401872	9.08517	OID30574	no_MHC	UKB
100439	rs316421	5	43025272	GHR	ENSG00000112964	bipolar	C	2274	rs4146624	unconditioned	7.90161e-50	0.945091	3.16855e-51	0.0378811	0.0170277	113.062	OID30574	no_MHC	UKB
100440	rs316421	5	43025272	GHR	ENSG00000112964	bipolar	C	2275	rs55681913	unconditioned	8.41443e-60	0.952982	3.3742e-61	0.0382059	0.0088124	136.025	OID30574	no_MHC	UKB
100441	rs316421	5	43025272	GHR	ENSG00000112964	bipolar	C	2274	rs56410109	unconditioned	0.00979126	0.93523	0.000392628	0.0374855	0.0171007	4.62627	OID30574	no_MHC	UKB
100442	rs316421	5	43025272	GHR	ENSG00000112964	bipolar	C	2310	rs58394380	unconditioned	4.52929e-11	0.951148	1.82467e-12	0.0383073	0.010545	23.8179	OID30574	no_MHC	UKB
100443	rs316421	5	43025272	GHR	ENSG00000112964	bipolar	C	2273	rs58416991	unconditioned	1.35625e-06	0.950909	5.43614e-08	0.0381033	0.0109858	13.5108	OID30574	no_MHC	UKB
100444	rs316421	5	43025272	GHR	ENSG00000112964	bipolar	C	2273	rs6863161	unconditioned	0.0032039	0.937717	0.000128419	0.0375642	0.0213865	5.74339	OID30574	no_MHC	UKB
100445	rs316421	5	43025272	GHR	ENSG00000112964	bipolar	C	2273	rs6875177	unconditioned	0.0028665	0.935092	0.000114895	0.0374559	0.0244708	5.85466	OID30574	no_MHC	UKB
100446	rs316421	5	43025272	GHR	ENSG00000112964	bipolar	C	2273	rs6886706	unconditioned	1.12042e-18	0.952711	4.49086e-20	0.0381774	0.00911119	41.3328	OID30574	no_MHC	UKB
100447	rs316421	5	43025272	GHR	ENSG00000112964	bipolar	C	2274	rs6898743	unconditioned	3.98811e-14	0.955892	1.59875e-15	0.0383141	0.00579347	30.8529	OID30574	no_MHC	UKB
100448	rs316421	5	43025272	GHR	ENSG00000112964	bipolar	C	2274	rs71627550	unconditioned	1.86983e-07	0.948324	7.49736e-09	0.0380107	0.0136652	15.4922	OID30574	no_MHC	UKB
100449	rs316421	5	43025272	GHR	ENSG00000112964	bipolar	C	2275	rs72748885	unconditioned	0.000630913	0.953185	2.52981e-05	0.0382124	0.00794665	7.36834	OID30574	no_MHC	UKB
100450	rs316421	5	43025272	GHR	ENSG00000112964	bipolar	C	2275	rs72754950	unconditioned	3.29366e-16	0.951551	1.32087e-17	0.0381503	0.0102991	35.6494	OID30574	no_MHC	UKB
100451	rs316421	5	43025272	GHR	ENSG00000112964	bipolar	C	2274	rs72754961	unconditioned	1.01804e-15	0.951044	4.08167e-17	0.0381197	0.0108368	34.5209	OID30574	no_MHC	UKB
100452	rs316421	5	43025272	GHR	ENSG00000112964	bipolar	C	2273	rs7443353	unconditioned	0.000416957	0.951924	1.67125e-05	0.0381455	0.00949727	7.78253	OID30574	no_MHC	UKB
100453	rs316421	5	43025272	GHR	ENSG00000112964	bipolar	C	2276	rs74738091	unconditioned	4.14448e-14	0.948162	1.663e-15	0.0380317	0.0138063	30.8144	OID30574	no_MHC	UKB
100454	rs316421	5	43025272	GHR	ENSG00000112964	bipolar	C	2274	rs76572924	unconditioned	4.02707e-13	0.943457	1.61493e-14	0.0378156	0.0187277	28.5406	OID30574	no_MHC	UKB
100455	rs316421	5	43025272	GHR	ENSG00000112964	bipolar	C	2274	rs7723160	unconditioned	5.76769e-05	0.946317	2.31284e-06	0.0379316	0.0156915	9.76065	OID30574	no_MHC	UKB
100456	rs316421	5	43025272	GHR	ENSG00000112964	bipolar	C	2273	rs7734833	unconditioned	0.000406366	0.944186	1.6288e-05	0.0378273	0.0175645	7.80826	OID30574	no_MHC	UKB
100457	rs316421	5	43025272	GHR	ENSG00000112964	bipolar	C	2274	rs77462118	unconditioned	3.00879e-47	0.948107	1.20642e-48	0.038002	0.0138911	107.12	OID30574	no_MHC	UKB
100458	rs316421	5	43025272	GHR	ENSG00000112964	bipolar	C	2274	rs80317934	unconditioned	4.8737e-20	0.947168	1.95424e-21	0.0379644	0.0148673	44.4678	OID30574	no_MHC	UKB
100459	rs316421	5	43025272	GHR	ENSG00000112964	bipolar	C	2291	rs9686343	unconditioned	8.12868e-09	0.956591	3.26581e-10	0.0384274	0.00498149	18.6279	OID30574	no_MHC	UKB
100460	rs316421	5	43025272	GHR	ENSG00000112964	bipolar_noukb	C	2547	unconditioned	unconditioned	0	0.951128	0	0.0437914	0.00508017	3192.91	OID30574	no_MHC	UKB
100461	rs316421	5	43025272	GHR	ENSG00000112964	bipolar_noukb	C	2268	rs10755269	unconditioned	2.81365e-10	0.95875	1.05934e-11	0.036092	0.00515806	21.9914	OID30574	no_MHC	UKB
100462	rs316421	5	43025272	GHR	ENSG00000112964	bipolar_noukb	C	2269	rs111862765	unconditioned	5.56333e-30	0.957489	2.09498e-31	0.0360497	0.00646084	67.3614	OID30574	no_MHC	UKB
100463	rs316421	5	43025272	GHR	ENSG00000112964	bipolar_noukb	C	2268	rs112240352	unconditioned	4.0842e-23	0.956086	1.53771e-24	0.0359889	0.00792504	51.5523	OID30574	no_MHC	UKB
100464	rs316421	5	43025272	GHR	ENSG00000112964	bipolar_noukb	C	2269	rs112476265	unconditioned	2.98658e-15	0.942775	1.12514e-16	0.0354957	0.0217293	33.4446	OID30574	no_MHC	UKB
100465	rs316421	5	43025272	GHR	ENSG00000112964	bipolar_noukb	C	2269	rs116294943	unconditioned	1.87074e-17	0.948197	7.04659e-19	0.0357	0.0161026	38.5176	OID30574	no_MHC	UKB
100466	rs316421	5	43025272	GHR	ENSG00000112964	bipolar_noukb	C	2269	rs116301891	unconditioned	3.78504e-08	0.940184	1.42606e-09	0.0353982	0.0244173	17.0896	OID30574	no_MHC	UKB
100467	rs316421	5	43025272	GHR	ENSG00000112964	bipolar_noukb	C	2268	rs139172016	unconditioned	0.00042851	0.643001	1.61335e-05	0.0238764	0.332678	7.7552	OID30574	no_MHC	UKB
100468	rs316421	5	43025272	GHR	ENSG00000112964	bipolar_noukb	C	2269	rs140170213	unconditioned	5.11867e-15	0.949009	1.92801e-16	0.0357304	0.015261	32.9059	OID30574	no_MHC	UKB
100469	rs316421	5	43025272	GHR	ENSG00000112964	bipolar_noukb	C	2268	rs1690995	unconditioned	0.00971643	0.926886	0.000365826	0.0348693	0.0281622	4.63394	OID30574	no_MHC	UKB
100470	rs316421	5	43025272	GHR	ENSG00000112964	bipolar_noukb	C	2269	rs181298866	unconditioned	1.35863e-10	0.938407	5.11905e-12	0.0353312	0.0262619	22.7194	OID30574	no_MHC	UKB
100471	rs316421	5	43025272	GHR	ENSG00000112964	bipolar_noukb	C	2268	rs191246863	unconditioned	0.0197075	0.926225	0.00074199	0.0348541	0.0184715	3.92676	OID30574	no_MHC	UKB
100472	rs316421	5	43025272	GHR	ENSG00000112964	bipolar_noukb	C	2269	rs192979085	unconditioned	0.000378533	0.943707	1.42626e-05	0.0355373	0.0203631	7.87921	OID30574	no_MHC	UKB
100473	rs316421	5	43025272	GHR	ENSG00000112964	bipolar_noukb	C	2269	rs34330132	unconditioned	4.60234e-20	0.945699	1.73362e-21	0.0356041	0.0186965	44.5251	OID30574	no_MHC	UKB
100474	rs316421	5	43025272	GHR	ENSG00000112964	bipolar_noukb	C	2269	rs34451235	unconditioned	0.000267545	0.944542	1.00785e-05	0.0355618	0.0196181	8.22622	OID30574	no_MHC	UKB
100475	rs316421	5	43025272	GHR	ENSG00000112964	bipolar_noukb	C	2268	rs35414184	unconditioned	0.000151972	0.771493	5.72176e-06	0.0288474	0.199502	8.79182	OID30574	no_MHC	UKB
100476	rs316421	5	43025272	GHR	ENSG00000112964	bipolar_noukb	C	2269	rs4146624	unconditioned	7.92417e-50	0.947714	2.98485e-51	0.0356816	0.0166039	113.059	OID30574	no_MHC	UKB
100477	rs316421	5	43025272	GHR	ENSG00000112964	bipolar_noukb	C	2270	rs55681913	unconditioned	8.43033e-60	0.954769	3.17563e-61	0.0359561	0.00927542	136.023	OID30574	no_MHC	UKB
100478	rs316421	5	43025272	GHR	ENSG00000112964	bipolar_noukb	C	2269	rs56410109	unconditioned	0.00979702	0.935774	0.000369059	0.0352323	0.0188279	4.62568	OID30574	no_MHC	UKB
100479	rs316421	5	43025272	GHR	ENSG00000112964	bipolar_noukb	C	2305	rs58394380	unconditioned	4.53813e-11	0.953005	1.71779e-12	0.0360626	0.0109324	23.8159	OID30574	no_MHC	UKB
100480	rs316421	5	43025272	GHR	ENSG00000112964	bipolar_noukb	C	2268	rs58416991	unconditioned	1.60918e-06	0.956536	6.0586e-08	0.0360063	0.00745576	13.3398	OID30574	no_MHC	UKB
100481	rs316421	5	43025272	GHR	ENSG00000112964	bipolar_noukb	C	2268	rs6863161	unconditioned	0.00409218	0.939014	0.000154072	0.0353327	0.0214067	5.49868	OID30574	no_MHC	UKB
100482	rs316421	5	43025272	GHR	ENSG00000112964	bipolar_noukb	C	2268	rs6875177	unconditioned	0.00287534	0.93788	0.000108257	0.0352875	0.0238487	5.85158	OID30574	no_MHC	UKB
100483	rs316421	5	43025272	GHR	ENSG00000112964	bipolar_noukb	C	2268	rs6886706	unconditioned	1.12355e-18	0.95538	4.23018e-20	0.0359616	0.00865856	41.33	OID30574	no_MHC	UKB
100484	rs316421	5	43025272	GHR	ENSG00000112964	bipolar_noukb	C	2269	rs6898743	unconditioned	3.99701e-14	0.958035	1.50513e-15	0.0360702	0.00589521	30.8506	OID30574	no_MHC	UKB
100485	rs316421	5	43025272	GHR	ENSG00000112964	bipolar_noukb	C	2269	rs71627550	unconditioned	1.87444e-07	0.950662	7.05996e-09	0.0357926	0.013545	15.4898	OID30574	no_MHC	UKB
100486	rs316421	5	43025272	GHR	ENSG00000112964	bipolar_noukb	C	2270	rs72748885	unconditioned	0.000632424	0.955454	2.38207e-05	0.03598	0.00790991	7.36595	OID30574	no_MHC	UKB
100487	rs316421	5	43025272	GHR	ENSG00000112964	bipolar_noukb	C	2270	rs72754950	unconditioned	3.30154e-16	0.953828	1.24374e-17	0.035922	0.0102496	35.647	OID30574	no_MHC	UKB
100488	rs316421	5	43025272	GHR	ENSG00000112964	bipolar_noukb	C	2269	rs72754961	unconditioned	1.0204e-15	0.953249	3.843e-17	0.03589	0.0108612	34.5186	OID30574	no_MHC	UKB
100489	rs316421	5	43025272	GHR	ENSG00000112964	bipolar_noukb	C	2268	rs7443353	unconditioned	0.000418282	0.954949	1.57484e-05	0.0359454	0.00867122	7.77936	OID30574	no_MHC	UKB
100490	rs316421	5	43025272	GHR	ENSG00000112964	bipolar_noukb	C	2271	rs74738091	unconditioned	4.1486e-14	0.949096	1.56394e-15	0.0357638	0.0151399	30.8134	OID30574	no_MHC	UKB
100491	rs316421	5	43025272	GHR	ENSG00000112964	bipolar_noukb	C	2269	rs76572924	unconditioned	4.0363e-13	0.9456	1.52048e-14	0.035602	0.0187984	28.5383	OID30574	no_MHC	UKB
100492	rs316421	5	43025272	GHR	ENSG00000112964	bipolar_noukb	C	2269	rs7723160	unconditioned	5.78838e-05	0.949718	2.18029e-06	0.0357582	0.0144637	9.75707	OID30574	no_MHC	UKB
100493	rs316421	5	43025272	GHR	ENSG00000112964	bipolar_noukb	C	2268	rs7734833	unconditioned	0.000406317	0.944589	1.52979e-05	0.0355445	0.0194444	7.80838	OID30574	no_MHC	UKB
100494	rs316421	5	43025272	GHR	ENSG00000112964	bipolar_noukb	C	2269	rs77462118	unconditioned	3.01486e-47	0.94998	1.13555e-48	0.0357669	0.0142527	107.118	OID30574	no_MHC	UKB
100495	rs316421	5	43025272	GHR	ENSG00000112964	bipolar_noukb	C	2269	rs80317934	unconditioned	4.87182e-20	0.946788	1.83515e-21	0.0356467	0.0175656	44.4682	OID30574	no_MHC	UKB
100496	rs316421	5	43025272	GHR	ENSG00000112964	bipolar_noukb	C	2286	rs9686343	unconditioned	8.14786e-09	0.958857	3.07529e-10	0.0361856	0.00495721	18.6255	OID30574	no_MHC	UKB
100497	rs316421	5	43025272	GHR	ENSG00000112964	depression_Als_noukb_included	C	2442	unconditioned	unconditioned	0	0.915051	0	0.079637	0.00531227	3192.95	OID30574	no_MHC	UKB
100498	rs316421	5	43025272	GHR	ENSG00000112964	depression_Als_noukb_included	C	2208	rs10755269	unconditioned	2.70832e-10	0.922837	2.07063e-11	0.0705485	0.0066149	22.0295	OID30574	no_MHC	UKB
100499	rs316421	5	43025272	GHR	ENSG00000112964	depression_Als_noukb_included	C	2209	rs111862765	unconditioned	5.38463e-30	0.926723	4.11694e-31	0.0708522	0.00242473	67.394	OID30574	no_MHC	UKB
100500	rs316421	5	43025272	GHR	ENSG00000112964	depression_Als_noukb_included	C	2208	rs112240352	unconditioned	3.94966e-23	0.924591	3.01969e-24	0.0706845	0.00472408	51.5858	OID30574	no_MHC	UKB
100501	rs316421	5	43025272	GHR	ENSG00000112964	depression_Als_noukb_included	C	2209	rs112476265	unconditioned	2.91858e-15	0.921374	2.23165e-16	0.0704432	0.00818266	33.4677	OID30574	no_MHC	UKB
100502	rs316421	5	43025272	GHR	ENSG00000112964	depression_Als_noukb_included	C	2209	rs116294943	unconditioned	1.80874e-17	0.916829	1.38306e-18	0.0700923	0.0130787	38.5513	OID30574	no_MHC	UKB
100503	rs316421	5	43025272	GHR	ENSG00000112964	depression_Als_noukb_included	C	2209	rs116301891	unconditioned	3.67016e-08	0.911709	2.80675e-09	0.0697044	0.0185865	17.1204	OID30574	no_MHC	UKB
100504	rs316421	5	43025272	GHR	ENSG00000112964	depression_Als_noukb_included	C	2208	rs139172016	unconditioned	0.000606675	0.910242	4.63831e-05	0.0695726	0.0195328	7.40752	OID30574	no_MHC	UKB
100505	rs316421	5	43025272	GHR	ENSG00000112964	depression_Als_noukb_included	C	2209	rs140170213	unconditioned	4.83578e-15	0.896569	3.69905e-16	0.0685468	0.0348847	32.9627	OID30574	no_MHC	UKB
100506	rs316421	5	43025272	GHR	ENSG00000112964	depression_Als_noukb_included	C	2208	rs1690995	unconditioned	0.00948425	0.886134	0.000725114	0.067713	0.0359438	4.65812	OID30574	no_MHC	UKB
100507	rs316421	5	43025272	GHR	ENSG00000112964	depression_Als_noukb_included	C	2209	rs181298866	unconditioned	1.33167e-10	0.919898	1.01826e-11	0.0703304	0.00977189	22.7394	OID30574	no_MHC	UKB
100508	rs316421	5	43025272	GHR	ENSG00000112964	depression_Als_noukb_included	C	2208	rs191246863	unconditioned	0.0191544	0.89021	0.00146444	0.0680395	0.0211312	3.95522	OID30574	no_MHC	UKB
100509	rs316421	5	43025272	GHR	ENSG00000112964	depression_Als_noukb_included	C	2209	rs192979085	unconditioned	0.00035566	0.886421	2.72003e-05	0.0677465	0.04545	7.94153	OID30574	no_MHC	UKB
100510	rs316421	5	43025272	GHR	ENSG00000112964	depression_Als_noukb_included	C	2209	rs34330132	unconditioned	4.48396e-20	0.921446	3.42858e-21	0.0704486	0.00810588	44.5512	OID30574	no_MHC	UKB
100511	rs316421	5	43025272	GHR	ENSG00000112964	depression_Als_noukb_included	C	2209	rs34451235	unconditioned	0.000259157	0.914853	1.98179e-05	0.0699445	0.0149235	8.25807	OID30574	no_MHC	UKB
100512	rs316421	5	43025272	GHR	ENSG00000112964	depression_Als_noukb_included	C	2208	rs35414184	unconditioned	0.000179923	0.91333	1.37559e-05	0.0698115	0.0166652	8.62298	OID30574	no_MHC	UKB
100513	rs316421	5	43025272	GHR	ENSG00000112964	depression_Als_noukb_included	C	2209	rs4146624	unconditioned	7.70806e-50	0.92206	5.89378e-51	0.0704957	0.00744444	113.087	OID30574	no_MHC	UKB
100514	rs316421	5	43025272	GHR	ENSG00000112964	depression_Als_noukb_included	C	2210	rs55681913	unconditioned	8.14069e-60	0.921999	6.22528e-61	0.0704988	0.00750198	136.058	OID30574	no_MHC	UKB
100515	rs316421	5	43025272	GHR	ENSG00000112964	depression_Als_noukb_included	C	2209	rs56410109	unconditioned	0.00958264	0.913009	0.000732678	0.0698008	0.00687491	4.6478	OID30574	no_MHC	UKB
100516	rs316421	5	43025272	GHR	ENSG00000112964	depression_Als_noukb_included	C	2245	rs58394380	unconditioned	3.93828e-11	0.827031	3.17879e-12	0.0666477	0.106321	23.9577	OID30574	no_MHC	UKB
100517	rs316421	5	43025272	GHR	ENSG00000112964	depression_Als_noukb_included	C	2208	rs58416991	unconditioned	1.55832e-06	0.92628	1.19141e-07	0.0708155	0.00290247	13.3719	OID30574	no_MHC	UKB
100518	rs316421	5	43025272	GHR	ENSG00000112964	depression_Als_noukb_included	C	2208	rs6863161	unconditioned	0.00400254	0.916675	0.000306013	0.0700751	0.00894109	5.52083	OID30574	no_MHC	UKB
100519	rs316421	5	43025272	GHR	ENSG00000112964	depression_Als_noukb_included	C	2208	rs6875177	unconditioned	0.0289036	0.88087	0.00220981	0.0673259	0.0206906	3.54379	OID30574	no_MHC	UKB
100520	rs316421	5	43025272	GHR	ENSG00000112964	depression_Als_noukb_included	C	2208	rs6886706	unconditioned	1.06114e-18	0.902293	8.11291e-20	0.0689557	0.0287512	41.3872	OID30574	no_MHC	UKB
100521	rs316421	5	43025272	GHR	ENSG00000112964	depression_Als_noukb_included	C	2209	rs6898743	unconditioned	3.85283e-14	0.923455	2.94591e-15	0.0706024	0.00594263	30.8874	OID30574	no_MHC	UKB
100522	rs316421	5	43025272	GHR	ENSG00000112964	depression_Als_noukb_included	C	2209	rs71627550	unconditioned	1.82321e-07	0.924673	1.39402e-08	0.0706954	0.00463169	15.5175	OID30574	no_MHC	UKB
100523	rs316421	5	43025272	GHR	ENSG00000112964	depression_Als_noukb_included	C	2210	rs72748885	unconditioned	0.000599174	0.903939	4.58444e-05	0.0691365	0.0262797	7.41996	OID30574	no_MHC	UKB
100524	rs316421	5	43025272	GHR	ENSG00000112964	depression_Als_noukb_included	C	2210	rs72754950	unconditioned	3.19895e-16	0.924192	2.4461e-17	0.0706636	0.00514462	35.6785	OID30574	no_MHC	UKB
100525	rs316421	5	43025272	GHR	ENSG00000112964	depression_Als_noukb_included	C	2209	rs72754961	unconditioned	9.8907e-16	0.923982	7.56246e-17	0.0706426	0.00537589	34.5498	OID30574	no_MHC	UKB
100526	rs316421	5	43025272	GHR	ENSG00000112964	depression_Als_noukb_included	C	2208	rs7443353	unconditioned	0.000401254	0.915623	3.06777e-05	0.0699896	0.0139559	7.82092	OID30574	no_MHC	UKB
100527	rs316421	5	43025272	GHR	ENSG00000112964	depression_Als_noukb_included	C	2211	rs74738091	unconditioned	4.02925e-14	0.921813	3.08177e-15	0.0704971	0.00768988	30.8426	OID30574	no_MHC	UKB
100528	rs316421	5	43025272	GHR	ENSG00000112964	depression_Als_noukb_included	C	2209	rs76572924	unconditioned	3.85091e-13	0.902218	2.94543e-14	0.0689787	0.0288034	28.5853	OID30574	no_MHC	UKB
100529	rs316421	5	43025272	GHR	ENSG00000112964	depression_Als_noukb_included	C	2209	rs7723160	unconditioned	5.62938e-05	0.92348	4.30427e-06	0.0706042	0.00585519	9.78493	OID30574	no_MHC	UKB
100530	rs316421	5	43025272	GHR	ENSG00000112964	depression_Als_noukb_included	C	2208	rs7734833	unconditioned	0.000396522	0.917294	3.0316e-05	0.0701192	0.0121595	7.83278	OID30574	no_MHC	UKB
100531	rs316421	5	43025272	GHR	ENSG00000112964	depression_Als_noukb_included	C	2209	rs77462118	unconditioned	2.93032e-47	0.923445	2.24055e-48	0.0706016	0.00595337	107.146	OID30574	no_MHC	UKB
100532	rs316421	5	43025272	GHR	ENSG00000112964	depression_Als_noukb_included	C	2209	rs80317934	unconditioned	4.75134e-20	0.923416	3.63293e-21	0.0705994	0.00598475	44.4933	OID30574	no_MHC	UKB
100533	rs316421	5	43025272	GHR	ENSG00000112964	depression_Als_noukb_included	C	2226	rs9686343	unconditioned	7.83208e-09	0.92167	6.0013e-10	0.070615	0.00771457	18.665	OID30574	no_MHC	UKB
100534	rs316421	5	43025272	GHR	ENSG00000112964	depression_Als_ukb_included	C	2514	unconditioned	unconditioned	0	0.287216	0	0.712066	0.000718089	3194.11	OID30574	no_MHC	UKB
100535	rs316421	5	43025272	GHR	ENSG00000112964	depression_Als_ukb_included	C	2239	rs10755269	unconditioned	8.59368e-11	0.292827	2.07297e-10	0.706357	0.000816703	23.1774	OID30574	no_MHC	UKB
100536	rs316421	5	43025272	GHR	ENSG00000112964	depression_Als_ukb_included	C	2240	rs111862765	unconditioned	1.70177e-30	0.292886	4.10502e-30	0.7065	0.000614769	68.5459	OID30574	no_MHC	UKB
100537	rs316421	5	43025272	GHR	ENSG00000112964	depression_Als_ukb_included	C	2239	rs112240352	unconditioned	1.25083e-23	0.292813	3.01727e-23	0.706322	0.000864962	52.7356	OID30574	no_MHC	UKB
100538	rs316421	5	43025272	GHR	ENSG00000112964	depression_Als_ukb_included	C	2240	rs112476265	unconditioned	9.26271e-16	0.292405	2.23436e-15	0.70534	0.00225554	34.6154	OID30574	no_MHC	UKB
100539	rs316421	5	43025272	GHR	ENSG00000112964	depression_Als_ukb_included	C	2240	rs116294943	unconditioned	5.76443e-18	0.292181	1.3905e-17	0.7048	0.00301801	39.6948	OID30574	no_MHC	UKB
100540	rs316421	5	43025272	GHR	ENSG00000112964	depression_Als_ukb_included	C	2240	rs116301891	unconditioned	1.16924e-08	0.290441	2.82047e-08	0.700602	0.00895728	18.2643	OID30574	no_MHC	UKB
100541	rs316421	5	43025272	GHR	ENSG00000112964	depression_Als_ukb_included	C	2239	rs139172016	unconditioned	0.000194811	0.292298	0.000469924	0.705081	0.00195571	8.54348	OID30574	no_MHC	UKB
100542	rs316421	5	43025272	GHR	ENSG00000112964	depression_Als_ukb_included	C	2240	rs140170213	unconditioned	1.57754e-15	0.29248	3.80536e-15	0.705521	0.0019995	34.0829	OID30574	no_MHC	UKB
100543	rs316421	5	43025272	GHR	ENSG00000112964	depression_Als_ukb_included	C	2239	rs1690995	unconditioned	0.00306041	0.286029	0.00738234	0.689947	0.0135805	5.78921	OID30574	no_MHC	UKB
100544	rs316421	5	43025272	GHR	ENSG00000112964	depression_Als_ukb_included	C	2240	rs181298866	unconditioned	4.22937e-11	0.292139	1.02022e-10	0.704699	0.00316225	23.8864	OID30574	no_MHC	UKB
100545	rs316421	5	43025272	GHR	ENSG00000112964	depression_Als_ukb_included	C	2239	rs191246863	unconditioned	0.00607842	0.284891	0.0146624	0.687207	0.00716145	5.10301	OID30574	no_MHC	UKB
100546	rs316421	5	43025272	GHR	ENSG00000112964	depression_Als_ukb_included	C	2240	rs192979085	unconditioned	0.000116313	0.289951	0.000280574	0.699416	0.0102355	9.05922	OID30574	no_MHC	UKB
100547	rs316421	5	43025272	GHR	ENSG00000112964	depression_Als_ukb_included	C	2240	rs34330132	unconditioned	1.42354e-20	0.292522	3.43388e-20	0.705623	0.00185507	45.6986	OID30574	no_MHC	UKB
100548	rs316421	5	43025272	GHR	ENSG00000112964	depression_Als_ukb_included	C	2240	rs34451235	unconditioned	8.23234e-05	0.290565	0.000198583	0.700902	0.00825233	9.40486	OID30574	no_MHC	UKB
100549	rs316421	5	43025272	GHR	ENSG00000112964	depression_Als_ukb_included	C	2239	rs35414184	unconditioned	5.74605e-05	0.291679	0.000138606	0.703584	0.00454127	9.76441	OID30574	no_MHC	UKB
100550	rs316421	5	43025272	GHR	ENSG00000112964	depression_Als_ukb_included	C	2240	rs4146624	unconditioned	2.44601e-50	0.292563	5.90029e-50	0.705722	0.00171443	114.235	OID30574	no_MHC	UKB
100551	rs316421	5	43025272	GHR	ENSG00000112964	depression_Als_ukb_included	C	2241	rs55681913	unconditioned	2.57176e-60	0.291267	6.20368e-60	0.702596	0.00613708	137.211	OID30574	no_MHC	UKB
100552	rs316421	5	43025272	GHR	ENSG00000112964	depression_Als_ukb_included	C	2240	rs56410109	unconditioned	0.00303277	0.289049	0.00731568	0.697242	0.00336062	5.79828	OID30574	no_MHC	UKB
100553	rs316421	5	43025272	GHR	ENSG00000112964	depression_Als_ukb_included	C	2276	rs58394380	unconditioned	9.90116e-12	0.207923	2.44415e-11	0.512989	0.279088	25.3384	OID30574	no_MHC	UKB
100554	rs316421	5	43025272	GHR	ENSG00000112964	depression_Als_ukb_included	C	2239	rs58416991	unconditioned	4.90864e-07	0.291774	1.18406e-06	0.703813	0.00441151	14.5271	OID30574	no_MHC	UKB
100555	rs316421	5	43025272	GHR	ENSG00000112964	depression_Als_ukb_included	C	2239	rs6863161	unconditioned	0.00127405	0.291266	0.00307326	0.702592	0.00179417	6.66556	OID30574	no_MHC	UKB
100556	rs316421	5	43025272	GHR	ENSG00000112964	depression_Als_ukb_included	C	2239	rs6875177	unconditioned	0.00113435	0.290981	0.00273629	0.701902	0.00324629	6.78169	OID30574	no_MHC	UKB
100557	rs316421	5	43025272	GHR	ENSG00000112964	depression_Als_ukb_included	C	2239	rs6886706	unconditioned	3.4434e-19	0.292798	8.30619e-19	0.706288	0.000914114	42.5127	OID30574	no_MHC	UKB
100558	rs316421	5	43025272	GHR	ENSG00000112964	depression_Als_ukb_included	C	2240	rs6898743	unconditioned	1.21008e-14	0.290038	2.919e-14	0.699632	0.0103298	32.0455	OID30574	no_MHC	UKB
100559	rs316421	5	43025272	GHR	ENSG00000112964	depression_Als_ukb_included	C	2240	rs71627550	unconditioned	5.76915e-08	0.292594	1.39164e-07	0.705796	0.00160923	16.6682	OID30574	no_MHC	UKB
100560	rs316421	5	43025272	GHR	ENSG00000112964	depression_Als_ukb_included	C	2241	rs72748885	unconditioned	0.000193602	0.292258	0.000467009	0.704987	0.00209509	8.54971	OID30574	no_MHC	UKB
100561	rs316421	5	43025272	GHR	ENSG00000112964	depression_Als_ukb_included	C	2241	rs72754950	unconditioned	1.01283e-16	0.29261	2.44316e-16	0.705837	0.00155296	36.8286	OID30574	no_MHC	UKB
100562	rs316421	5	43025272	GHR	ENSG00000112964	depression_Als_ukb_included	C	2240	rs72754961	unconditioned	3.13264e-16	0.292648	7.55657e-16	0.705926	0.00142643	35.6995	OID30574	no_MHC	UKB
100563	rs316421	5	43025272	GHR	ENSG00000112964	depression_Als_ukb_included	C	2239	rs7443353	unconditioned	0.000127471	0.290838	0.000307487	0.701554	0.0071732	8.96762	OID30574	no_MHC	UKB
100564	rs316421	5	43025272	GHR	ENSG00000112964	depression_Als_ukb_included	C	2242	rs74738091	unconditioned	1.27028e-14	0.290611	3.06431e-14	0.701037	0.00835169	31.997	OID30574	no_MHC	UKB
100565	rs316421	5	43025272	GHR	ENSG00000112964	depression_Als_ukb_included	C	2240	rs76572924	unconditioned	1.2477e-13	0.29231	3.00971e-13	0.70511	0.00258038	29.7123	OID30574	no_MHC	UKB
100566	rs316421	5	43025272	GHR	ENSG00000112964	depression_Als_ukb_included	C	2240	rs7723160	unconditioned	1.78403e-05	0.292697	4.30346e-05	0.706045	0.00119672	10.934	OID30574	no_MHC	UKB
100567	rs316421	5	43025272	GHR	ENSG00000112964	depression_Als_ukb_included	C	2239	rs7734833	unconditioned	0.000125517	0.291282	0.000302772	0.702627	0.00566276	8.98307	OID30574	no_MHC	UKB
100568	rs316421	5	43025272	GHR	ENSG00000112964	depression_Als_ukb_included	C	2240	rs77462118	unconditioned	9.28756e-48	0.292664	2.24035e-47	0.705964	0.00137196	108.295	OID30574	no_MHC	UKB
100569	rs316421	5	43025272	GHR	ENSG00000112964	depression_Als_ukb_included	C	2240	rs80317934	unconditioned	1.50272e-20	0.292043	3.62487e-20	0.704466	0.00349134	45.6444	OID30574	no_MHC	UKB
100570	rs316421	5	43025272	GHR	ENSG00000112964	depression_Als_ukb_included	C	2257	rs9686343	unconditioned	2.4875e-09	0.292731	6.0007e-09	0.706165	0.00110414	19.812	OID30574	no_MHC	UKB
100571	rs316421	5	43025272	GHR	ENSG00000112964	schizophrenia	C	2646	unconditioned	unconditioned	0	0.935756	0	0.059664	0.00457986	3192.93	OID30574	no_MHC	UKB
100572	rs316421	5	43025272	GHR	ENSG00000112964	schizophrenia	C	2278	rs10755269	unconditioned	2.80588e-10	0.956114	1.14597e-11	0.0390446	0.00484156	21.9941	OID30574	no_MHC	UKB
100573	rs316421	5	43025272	GHR	ENSG00000112964	schizophrenia	C	2279	rs111862765	unconditioned	5.53761e-30	0.953067	2.26213e-31	0.038925	0.00800823	67.366	OID30574	no_MHC	UKB
100574	rs316421	5	43025272	GHR	ENSG00000112964	schizophrenia	C	2278	rs112240352	unconditioned	4.07158e-23	0.953131	1.66291e-24	0.0389196	0.00794985	51.5554	OID30574	no_MHC	UKB
100575	rs316421	5	43025272	GHR	ENSG00000112964	schizophrenia	C	2279	rs112476265	unconditioned	2.98679e-15	0.942812	1.22045e-16	0.0385062	0.0186816	33.4446	OID30574	no_MHC	UKB
100576	rs316421	5	43025272	GHR	ENSG00000112964	schizophrenia	C	2279	rs116294943	unconditioned	1.87049e-17	0.948047	7.64205e-19	0.03872	0.0132332	38.5177	OID30574	no_MHC	UKB
100577	rs316421	5	43025272	GHR	ENSG00000112964	schizophrenia	C	2279	rs116301891	unconditioned	3.79159e-08	0.94179	1.54935e-09	0.0384644	0.019746	17.0879	OID30574	no_MHC	UKB
100578	rs316421	5	43025272	GHR	ENSG00000112964	schizophrenia	C	2278	rs139172016	unconditioned	0.000630688	0.946388	2.57585e-05	0.0386379	0.0143176	7.3687	OID30574	no_MHC	UKB
100579	rs316421	5	43025272	GHR	ENSG00000112964	schizophrenia	C	2279	rs140170213	unconditioned	5.12253e-15	0.94972	2.09275e-16	0.0387883	0.0114917	32.9051	OID30574	no_MHC	UKB
100580	rs316421	5	43025272	GHR	ENSG00000112964	schizophrenia	C	2278	rs1690995	unconditioned	0.0096696	0.922472	0.000394924	0.0376456	0.0298176	4.63877	OID30574	no_MHC	UKB
100581	rs316421	5	43025272	GHR	ENSG00000112964	schizophrenia	C	2279	rs181298866	unconditioned	1.35579e-10	0.9364	5.54095e-12	0.0382443	0.0253557	22.7215	OID30574	no_MHC	UKB
100582	rs316421	5	43025272	GHR	ENSG00000112964	schizophrenia	C	2278	rs191246863	unconditioned	0.019696	0.925956	0.00080442	0.037802	0.0157415	3.92734	OID30574	no_MHC	UKB
100583	rs316421	5	43025272	GHR	ENSG00000112964	schizophrenia	C	2279	rs192979085	unconditioned	0.000377641	0.941482	1.5434e-05	0.0384582	0.0196666	7.88157	OID30574	no_MHC	UKB
100584	rs316421	5	43025272	GHR	ENSG00000112964	schizophrenia	C	2279	rs34330132	unconditioned	4.30479e-20	0.884531	1.76202e-21	0.036126	0.0793434	44.592	OID30574	no_MHC	UKB
100585	rs316421	5	43025272	GHR	ENSG00000112964	schizophrenia	C	2279	rs34451235	unconditioned	0.000267475	0.944298	1.09289e-05	0.0385666	0.0168568	8.22649	OID30574	no_MHC	UKB
100586	rs316421	5	43025272	GHR	ENSG00000112964	schizophrenia	C	2278	rs35414184	unconditioned	0.000185022	0.939274	7.55663e-06	0.0383395	0.0221941	8.59504	OID30574	no_MHC	UKB
100587	rs316421	5	43025272	GHR	ENSG00000112964	schizophrenia	C	2279	rs4146624	unconditioned	7.92325e-50	0.947525	3.23715e-51	0.0386987	0.0137764	113.059	OID30574	no_MHC	UKB
100588	rs316421	5	43025272	GHR	ENSG00000112964	schizophrenia	C	2280	rs55681913	unconditioned	8.25075e-60	0.934418	3.37373e-61	0.0381809	0.0274016	136.045	OID30574	no_MHC	UKB
100589	rs316421	5	43025272	GHR	ENSG00000112964	schizophrenia	C	2279	rs56410109	unconditioned	0.00975602	0.931888	0.000398596	0.0380537	0.0199037	4.62987	OID30574	no_MHC	UKB
100590	rs316421	5	43025272	GHR	ENSG00000112964	schizophrenia	C	2315	rs58394380	unconditioned	4.41183e-11	0.926486	1.81182e-12	0.0380128	0.0355008	23.8441	OID30574	no_MHC	UKB
100591	rs316421	5	43025272	GHR	ENSG00000112964	schizophrenia	C	2278	rs58416991	unconditioned	1.34681e-06	0.944298	5.50061e-08	0.0385497	0.0171507	13.5178	OID30574	no_MHC	UKB
100592	rs316421	5	43025272	GHR	ENSG00000112964	schizophrenia	C	2278	rs6863161	unconditioned	0.00319544	0.935243	0.000130508	0.0381738	0.0232575	5.74603	OID30574	no_MHC	UKB
100593	rs316421	5	43025272	GHR	ENSG00000112964	schizophrenia	C	2278	rs6875177	unconditioned	0.00284378	0.927823	0.000116145	0.0378626	0.0313548	5.86262	OID30574	no_MHC	UKB
100594	rs316421	5	43025272	GHR	ENSG00000112964	schizophrenia	C	2278	rs6886706	unconditioned	1.12158e-18	0.95372	4.58076e-20	0.0389443	0.00733602	41.3318	OID30574	no_MHC	UKB
100595	rs316421	5	43025272	GHR	ENSG00000112964	schizophrenia	C	2279	rs6898743	unconditioned	3.83101e-14	0.918253	1.5665e-15	0.0375031	0.0442436	30.8931	OID30574	no_MHC	UKB
100596	rs316421	5	43025272	GHR	ENSG00000112964	schizophrenia	C	2279	rs71627550	unconditioned	1.87221e-07	0.949537	7.64877e-09	0.0387808	0.0116815	15.491	OID30574	no_MHC	UKB
100597	rs316421	5	43025272	GHR	ENSG00000112964	schizophrenia	C	2280	rs72748885	unconditioned	0.000622362	0.940177	2.54457e-05	0.038419	0.0207557	7.38199	OID30574	no_MHC	UKB
100598	rs316421	5	43025272	GHR	ENSG00000112964	schizophrenia	C	2280	rs72754950	unconditioned	3.292e-16	0.95107	1.34523e-17	0.0388542	0.0100758	35.6499	OID30574	no_MHC	UKB
100599	rs316421	5	43025272	GHR	ENSG00000112964	schizophrenia	C	2279	rs72754961	unconditioned	8.76514e-16	0.818827	3.59566e-17	0.0334424	0.14773	34.6706	OID30574	no_MHC	UKB
100600	rs316421	5	43025272	GHR	ENSG00000112964	schizophrenia	C	2278	rs7443353	unconditioned	0.000413281	0.943549	1.68792e-05	0.0385188	0.0175016	7.79138	OID30574	no_MHC	UKB
100601	rs316421	5	43025272	GHR	ENSG00000112964	schizophrenia	C	2281	rs74738091	unconditioned	4.13415e-14	0.945782	1.69048e-15	0.0386581	0.0155594	30.8169	OID30574	no_MHC	UKB
100602	rs316421	5	43025272	GHR	ENSG00000112964	schizophrenia	C	2279	rs76572924	unconditioned	3.95846e-13	0.927343	1.61819e-14	0.0378744	0.0347826	28.5578	OID30574	no_MHC	UKB
100603	rs316421	5	43025272	GHR	ENSG00000112964	schizophrenia	C	2279	rs7723160	unconditioned	5.82406e-05	0.955586	2.37898e-06	0.0390279	0.00532506	9.75093	OID30574	no_MHC	UKB
100604	rs316421	5	43025272	GHR	ENSG00000112964	schizophrenia	C	2278	rs7734833	unconditioned	0.000396482	0.92174	1.6193e-05	0.0376053	0.0402416	7.83288	OID30574	no_MHC	UKB
100605	rs316421	5	43025272	GHR	ENSG00000112964	schizophrenia	C	2279	rs77462118	unconditioned	2.98599e-47	0.940839	1.22019e-48	0.0384256	0.0207359	107.128	OID30574	no_MHC	UKB
100606	rs316421	5	43025272	GHR	ENSG00000112964	schizophrenia	C	2278	rs80317934	unconditioned	0.00196903	0.943279	8.04186e-05	0.0385091	0.0161623	6.23022	OID30574	no_MHC	UKB
100607	rs316421	5	43025272	GHR	ENSG00000112964	schizophrenia	C	2296	rs9686343	unconditioned	8.11014e-09	0.954427	3.32105e-10	0.0390767	0.00649631	18.6302	OID30574	no_MHC	UKB
100608	rs1354034	3	56849749	GIGYF2	ENSG00000204120	anxiety_pgc_2026	T	2771	unconditioned	unconditioned	3.02091e-15	0.927194	2.29595e-16	0.0704663	0.00234005	33.4332	OID31062	no_MHC	UKB
100609	rs1354034	3	56849749	GIGYF2	ENSG00000204120	anxiety_pgc_2026	T	2588	rs1354034*	unconditioned	0.88493	0.0465996	0.0639218	0.00336488	0.0011842	0.122247	OID31062	no_MHC	UKB
100610	rs1354034	3	56849749	GIGYF2	ENSG00000204120	bipolar	T	2871	unconditioned	unconditioned	2.65483e-15	0.814802	4.00731e-16	0.122927	0.0622711	33.5624	OID31062	no_MHC	UKB
100611	rs1354034	3	56849749	GIGYF2	ENSG00000204120	bipolar	T	2659	rs1354034*	unconditioned	0.831538	0.0445037	0.115061	0.00615527	0.00274294	0.184479	OID31062	no_MHC	UKB
100612	rs1354034	3	56849749	GIGYF2	ENSG00000204120	bipolar_noukb	T	2864	unconditioned	unconditioned	2.71167e-15	0.83224	4.0359e-16	0.123822	0.0439376	33.5412	OID31062	no_MHC	UKB
100613	rs1354034	3	56849749	GIGYF2	ENSG00000204120	bipolar_noukb	T	2650	rs1354034*	unconditioned	0.831918	0.044621	0.114165	0.00612021	0.0031757	0.184021	OID31062	no_MHC	UKB
100614	rs1354034	3	56849749	GIGYF2	ENSG00000204120	depression_Als_noukb_included	T	2766	unconditioned	unconditioned	2.94657e-15	0.904344	2.61662e-16	0.0802924	0.0153636	33.4581	OID31062	no_MHC	UKB
100615	rs1354034	3	56849749	GIGYF2	ENSG00000204120	depression_Als_noukb_included	T	2597	rs1354034*	unconditioned	0.875418	0.0455776	0.0735598	0.00382818	0.00161648	0.133054	OID31062	no_MHC	UKB
100616	rs1354034	3	56849749	GIGYF2	ENSG00000204120	depression_Als_ukb_included	T	2855	unconditioned	unconditioned	2.5762e-15	0.790693	6.69589e-16	0.205508	0.00379878	33.5925	OID31062	no_MHC	UKB
100617	rs1354034	3	56849749	GIGYF2	ENSG00000204120	depression_Als_ukb_included	T	2640	rs1354034*	unconditioned	0.754132	0.0400844	0.193228	0.0102683	0.00228742	0.282188	OID31062	no_MHC	UKB
100618	rs1354034	3	56849749	GIGYF2	ENSG00000204120	schizophrenia	T	2891	unconditioned	unconditioned	2.14965e-15	0.659741	6.48845e-16	0.198993	0.141266	33.7735	OID31062	no_MHC	UKB
100619	rs1354034	3	56849749	GIGYF2	ENSG00000204120	schizophrenia	T	2656	rs1354034*	unconditioned	0.732958	0.0392236	0.212307	0.0113573	0.00415393	0.310667	OID31062	no_MHC	UKB
100620	rs10247016	7	150026169	GIMAP7	ENSG00000179144	anxiety_pgc_2026	C	2420	unconditioned	unconditioned	0	0.967916	0	0.0283885	0.0036959	2310.45	OID30639	no_MHC	UKB
100621	rs10247016	7	150026169	GIMAP7	ENSG00000179144	anxiety_pgc_2026	C	1263	rs10215370	unconditioned	1.62219e-12	0.983668	2.02366e-14	0.0122671	0.0040654	27.1472	OID30639	no_MHC	UKB
100622	rs10247016	7	150026169	GIMAP7	ENSG00000179144	anxiety_pgc_2026	C	1318	rs10216102	unconditioned	5.24866e-102	0.94906	7.3026e-104	0.0131668	0.0377728	233.206	OID30639	no_MHC	UKB
100623	rs10247016	7	150026169	GIMAP7	ENSG00000179144	anxiety_pgc_2026	C	1262	rs10273524	unconditioned	1.07249e-33	0.984458	1.34367e-35	0.0123306	0.0032117	75.9153	OID30639	no_MHC	UKB
100624	rs10247016	7	150026169	GIMAP7	ENSG00000179144	anxiety_pgc_2026	C	1253	rs1044616	unconditioned	0.00741375	0.941224	9.27097e-05	0.0117306	0.0395387	4.90442	OID30639	no_MHC	UKB
100625	rs10247016	7	150026169	GIMAP7	ENSG00000179144	anxiety_pgc_2026	C	1255	rs113866618	unconditioned	1.38474e-06	0.984323	1.72462e-08	0.0122558	0.00342003	13.49	OID30639	no_MHC	UKB
100626	rs10247016	7	150026169	GIMAP7	ENSG00000179144	anxiety_pgc_2026	C	1287	rs1234356	unconditioned	7.52027e-05	0.983613	9.506e-07	0.0124295	0.00388114	9.49532	OID30639	no_MHC	UKB
100627	rs10247016	7	150026169	GIMAP7	ENSG00000179144	anxiety_pgc_2026	C	1255	rs12670450	unconditioned	2.85046e-12	0.979308	3.55011e-14	0.0121883	0.00850401	26.5835	OID30639	no_MHC	UKB
100628	rs10247016	7	150026169	GIMAP7	ENSG00000179144	anxiety_pgc_2026	C	1252	rs12671179	unconditioned	3.72093e-33	0.984347	4.62405e-35	0.0122292	0.00342399	74.6713	OID30639	no_MHC	UKB
100629	rs10247016	7	150026169	GIMAP7	ENSG00000179144	anxiety_pgc_2026	C	1282	rs13221097	unconditioned	1.19183e-29	0.981939	1.51991e-31	0.0125168	0.00554464	66.5995	OID30639	no_MHC	UKB
100630	rs10247016	7	150026169	GIMAP7	ENSG00000179144	anxiety_pgc_2026	C	1433	rs13223607	unconditioned	3.88573e-21	0.980448	5.29879e-23	0.0133637	0.006188	46.997	OID30639	no_MHC	UKB
100631	rs10247016	7	150026169	GIMAP7	ENSG00000179144	anxiety_pgc_2026	C	1255	rs139139526	unconditioned	0.00390519	0.978656	4.86372e-05	0.0121835	0.00520636	5.54545	OID30639	no_MHC	UKB
100632	rs10247016	7	150026169	GIMAP7	ENSG00000179144	anxiety_pgc_2026	C	1251	rs143409818	unconditioned	1.91243e-05	0.983912	2.37594e-07	0.0122199	0.00384848	10.8646	OID30639	no_MHC	UKB
100633	rs10247016	7	150026169	GIMAP7	ENSG00000179144	anxiety_pgc_2026	C	1256	rs147188695	unconditioned	0.0250834	0.949866	0.000312526	0.0118219	0.0129166	3.68555	OID30639	no_MHC	UKB
100634	rs10247016	7	150026169	GIMAP7	ENSG00000179144	anxiety_pgc_2026	C	1272	rs147422047	unconditioned	3.58266e-15	0.983323	4.5463e-17	0.0124739	0.00420289	33.2627	OID30639	no_MHC	UKB
100635	rs10247016	7	150026169	GIMAP7	ENSG00000179144	anxiety_pgc_2026	C	1253	rs150040663	unconditioned	7.71627e-12	0.969301	9.60972e-14	0.0120529	0.0186463	25.5877	OID30639	no_MHC	UKB
100636	rs10247016	7	150026169	GIMAP7	ENSG00000179144	anxiety_pgc_2026	C	1256	rs1916000	unconditioned	1.8243e-07	0.983788	2.27298e-09	0.0122535	0.00395859	15.5169	OID30639	no_MHC	UKB
100637	rs10247016	7	150026169	GIMAP7	ENSG00000179144	anxiety_pgc_2026	C	1252	rs28492066	unconditioned	1.60977e-05	0.9813	2.00344e-07	0.0122063	0.00647723	11.0368	OID30639	no_MHC	UKB
100638	rs10247016	7	150026169	GIMAP7	ENSG00000179144	anxiety_pgc_2026	C	1256	rs35759902	unconditioned	5.18658e-18	0.977698	6.4622e-20	0.0121715	0.0101308	39.8005	OID30639	no_MHC	UKB
100639	rs10247016	7	150026169	GIMAP7	ENSG00000179144	anxiety_pgc_2026	C	1271	rs3735079	unconditioned	7.77781e-06	0.978978	9.77043e-08	0.0122891	0.00872487	11.7642	OID30639	no_MHC	UKB
100640	rs10247016	7	150026169	GIMAP7	ENSG00000179144	anxiety_pgc_2026	C	1252	rs4146035	unconditioned	9.8339e-11	0.984854	1.22202e-12	0.0122355	0.00291093	23.0426	OID30639	no_MHC	UKB
100641	rs10247016	7	150026169	GIMAP7	ENSG00000179144	anxiety_pgc_2026	C	1255	rs4725924	unconditioned	6.97013e-07	0.978365	8.68095e-09	0.0121756	0.00945879	14.1765	OID30639	no_MHC	UKB
100642	rs10247016	7	150026169	GIMAP7	ENSG00000179144	anxiety_pgc_2026	C	1253	rs56291076	unconditioned	2.88042e-05	0.982301	3.58174e-07	0.0122092	0.00546072	10.455	OID30639	no_MHC	UKB
100643	rs10247016	7	150026169	GIMAP7	ENSG00000179144	anxiety_pgc_2026	C	1251	rs61190867	unconditioned	0.00750747	0.976033	9.32703e-05	0.0121217	0.00424435	4.89186	OID30639	no_MHC	UKB
100644	rs10247016	7	150026169	GIMAP7	ENSG00000179144	anxiety_pgc_2026	C	1252	rs6956002	unconditioned	0.00484295	0.977266	6.01833e-05	0.0121388	0.00569243	5.33023	OID30639	no_MHC	UKB
100645	rs10247016	7	150026169	GIMAP7	ENSG00000179144	anxiety_pgc_2026	C	1253	rs71537963	unconditioned	5.25893e-06	0.981033	6.54052e-08	0.0121943	0.00676767	12.1556	OID30639	no_MHC	UKB
100646	rs10247016	7	150026169	GIMAP7	ENSG00000179144	anxiety_pgc_2026	C	1252	rs73168071	unconditioned	0.000965971	0.982215	1.20052e-05	0.0122024	0.00460506	6.94238	OID30639	no_MHC	UKB
100647	rs10247016	7	150026169	GIMAP7	ENSG00000179144	anxiety_pgc_2026	C	1256	rs76582590	unconditioned	5.39907e-60	0.936643	6.75407e-62	0.0116654	0.0516912	136.469	OID30639	no_MHC	UKB
100648	rs10247016	7	150026169	GIMAP7	ENSG00000179144	anxiety_pgc_2026	C	1257	rs7786016	unconditioned	0.000408399	0.956176	5.09644e-06	0.0119007	0.0315097	7.80327	OID30639	no_MHC	UKB
100649	rs10247016	7	150026169	GIMAP7	ENSG00000179144	anxiety_pgc_2026	C	1258	rs78878032	unconditioned	0.000215096	0.98098	2.68609e-06	0.0122438	0.00655812	8.44443	OID30639	no_MHC	UKB
100650	rs10247016	7	150026169	GIMAP7	ENSG00000179144	anxiety_pgc_2026	C	1256	rs79534848	unconditioned	1.6564e-26	0.98448	2.06351e-28	0.0122612	0.00325927	59.3626	OID30639	no_MHC	UKB
100651	rs10247016	7	150026169	GIMAP7	ENSG00000179144	anxiety_pgc_2026	C	1260	rs9640166	unconditioned	8.75443e-05	0.981762	1.09195e-06	0.0122397	0.00590927	9.34337	OID30639	no_MHC	UKB
100652	rs10247016	7	150026169	GIMAP7	ENSG00000179144	bipolar	C	2727	unconditioned	unconditioned	0	0.888628	0	0.106477	0.00489475	2310.55	OID30639	no_MHC	UKB
100653	rs10247016	7	150026169	GIMAP7	ENSG00000179144	bipolar	C	1314	rs10215370	unconditioned	1.52018e-12	0.921646	1.18841e-13	0.0720437	0.00631014	27.2122	OID30639	no_MHC	UKB
100654	rs10247016	7	150026169	GIMAP7	ENSG00000179144	bipolar	C	1372	rs10216102	unconditioned	5.09977e-102	0.922397	4.00301e-103	0.0723974	0.00520508	233.234	OID30639	no_MHC	UKB
100655	rs10247016	7	150026169	GIMAP7	ENSG00000179144	bipolar	C	1313	rs10273524	unconditioned	1.00507e-33	0.922493	7.8551e-35	0.0720922	0.00541477	75.9803	OID30639	no_MHC	UKB
100656	rs10247016	7	150026169	GIMAP7	ENSG00000179144	bipolar	C	1304	rs1044616	unconditioned	0.00717521	0.913572	0.000560447	0.0713507	0.00734116	4.93712	OID30639	no_MHC	UKB
100657	rs10247016	7	150026169	GIMAP7	ENSG00000179144	bipolar	C	1306	rs113866618	unconditioned	1.29567e-06	0.922501	1.01219e-07	0.0720616	0.00543583	13.5565	OID30639	no_MHC	UKB
100658	rs10247016	7	150026169	GIMAP7	ENSG00000179144	bipolar	C	1338	rs1234356	unconditioned	7.14493e-05	0.92181	5.59452e-06	0.0721724	0.00594013	9.54652	OID30639	no_MHC	UKB
100659	rs10247016	7	150026169	GIMAP7	ENSG00000179144	bipolar	C	1306	rs12670450	unconditioned	2.36493e-12	0.812581	1.84752e-13	0.0633559	0.124063	26.7703	OID30639	no_MHC	UKB
100660	rs10247016	7	150026169	GIMAP7	ENSG00000179144	bipolar	C	1303	rs12671179	unconditioned	3.46237e-33	0.915831	2.7044e-34	0.0715213	0.0126476	74.7434	OID30639	no_MHC	UKB
100661	rs10247016	7	150026169	GIMAP7	ENSG00000179144	bipolar	C	1334	rs13221097	unconditioned	1.02354e-29	0.84322	8.01179e-31	0.0659122	0.0908678	66.7517	OID30639	no_MHC	UKB
100662	rs10247016	7	150026169	GIMAP7	ENSG00000179144	bipolar	C	1486	rs13223607	unconditioned	3.65394e-21	0.921954	2.8907e-22	0.0729323	0.00511409	47.0585	OID30639	no_MHC	UKB
100663	rs10247016	7	150026169	GIMAP7	ENSG00000179144	bipolar	C	1306	rs139139526	unconditioned	0.0036583	0.917894	0.000285792	0.0717007	0.00646074	5.61076	OID30639	no_MHC	UKB
100664	rs10247016	7	150026169	GIMAP7	ENSG00000179144	bipolar	C	1302	rs143409818	unconditioned	1.72417e-05	0.886968	1.34648e-06	0.0692234	0.0437905	10.9682	OID30639	no_MHC	UKB
100665	rs10247016	7	150026169	GIMAP7	ENSG00000179144	bipolar	C	1307	rs147188695	unconditioned	0.0236068	0.895475	0.00184435	0.0699526	0.00912123	3.74622	OID30639	no_MHC	UKB
100666	rs10247016	7	150026169	GIMAP7	ENSG00000179144	bipolar	C	1324	rs147422047	unconditioned	3.34593e-15	0.923073	2.61745e-16	0.0722055	0.00472103	33.331	OID30639	no_MHC	UKB
100667	rs10247016	7	150026169	GIMAP7	ENSG00000179144	bipolar	C	1304	rs150040663	unconditioned	7.24782e-12	0.911012	5.66204e-13	0.071151	0.0178373	25.6503	OID30639	no_MHC	UKB
100668	rs10247016	7	150026169	GIMAP7	ENSG00000179144	bipolar	C	1307	rs1916000	unconditioned	9.7331e-08	0.919571	7.60429e-09	0.0718357	0.0085932	16.1451	OID30639	no_MHC	UKB
100669	rs10247016	7	150026169	GIMAP7	ENSG00000179144	bipolar	C	1303	rs28492066	unconditioned	1.51149e-05	0.921205	1.18048e-06	0.0719398	0.00683861	11.0998	OID30639	no_MHC	UKB
100670	rs10247016	7	150026169	GIMAP7	ENSG00000179144	bipolar	C	1308	rs35759902	unconditioned	4.92229e-63	0.915634	3.84638e-64	0.0715367	0.0128295	143.469	OID30639	no_MHC	UKB
100671	rs10247016	7	150026169	GIMAP7	ENSG00000179144	bipolar	C	1322	rs3735079	unconditioned	7.30466e-06	0.919236	5.71598e-07	0.0719225	0.00883406	11.827	OID30639	no_MHC	UKB
100672	rs10247016	7	150026169	GIMAP7	ENSG00000179144	bipolar	C	1303	rs4146035	unconditioned	9.16724e-11	0.917878	7.16015e-12	0.0716811	0.0104413	23.1128	OID30639	no_MHC	UKB
100673	rs10247016	7	150026169	GIMAP7	ENSG00000179144	bipolar	C	1306	rs4725924	unconditioned	6.22236e-07	0.873333	4.86099e-08	0.0681674	0.0584991	14.2899	OID30639	no_MHC	UKB
100674	rs10247016	7	150026169	GIMAP7	ENSG00000179144	bipolar	C	1304	rs56291076	unconditioned	2.68509e-05	0.915554	2.09758e-06	0.0715097	0.0129072	10.5252	OID30639	no_MHC	UKB
100675	rs10247016	7	150026169	GIMAP7	ENSG00000179144	bipolar	C	1302	rs61190867	unconditioned	0.00702025	0.913238	0.000548242	0.0713109	0.00788268	4.95896	OID30639	no_MHC	UKB
100676	rs10247016	7	150026169	GIMAP7	ENSG00000179144	bipolar	C	1303	rs6956002	unconditioned	0.00430017	0.87485	0.0003368	0.0684684	0.0520443	5.4491	OID30639	no_MHC	UKB
100677	rs10247016	7	150026169	GIMAP7	ENSG00000179144	bipolar	C	1304	rs71537963	unconditioned	4.92222e-06	0.918113	3.84504e-07	0.0717091	0.010173	12.2218	OID30639	no_MHC	UKB
100678	rs10247016	7	150026169	GIMAP7	ENSG00000179144	bipolar	C	1303	rs73168071	unconditioned	0.000902997	0.918532	7.05277e-05	0.0717323	0.0087617	7.00979	OID30639	no_MHC	UKB
100679	rs10247016	7	150026169	GIMAP7	ENSG00000179144	bipolar	C	1307	rs76582590	unconditioned	4.51793e-60	0.785654	3.53827e-61	0.0613764	0.152969	136.647	OID30639	no_MHC	UKB
100680	rs10247016	7	150026169	GIMAP7	ENSG00000179144	bipolar	C	1308	rs7786016	unconditioned	0.000388659	0.910497	3.03674e-05	0.0711226	0.017961	7.85281	OID30639	no_MHC	UKB
100681	rs10247016	7	150026169	GIMAP7	ENSG00000179144	bipolar	C	1309	rs78878032	unconditioned	0.000198042	0.903256	1.5479e-05	0.0705727	0.0259576	8.52703	OID30639	no_MHC	UKB
100682	rs10247016	7	150026169	GIMAP7	ENSG00000179144	bipolar	C	1307	rs79534848	unconditioned	1.54472e-26	0.917998	1.20693e-27	0.0717152	0.0102872	59.4324	OID30639	no_MHC	UKB
100683	rs10247016	7	150026169	GIMAP7	ENSG00000179144	bipolar	C	1312	rs9640166	unconditioned	2.25629e-25	0.922401	1.76339e-26	0.0720844	0.00551491	56.7509	OID30639	no_MHC	UKB
100684	rs10247016	7	150026169	GIMAP7	ENSG00000179144	bipolar_noukb	C	2729	unconditioned	unconditioned	0	0.891793	0	0.103295	0.00491218	2310.54	OID30639	no_MHC	UKB
100685	rs10247016	7	150026169	GIMAP7	ENSG00000179144	bipolar_noukb	C	1317	rs10215370	unconditioned	1.52461e-12	0.924344	1.14357e-13	0.0693258	0.00633014	27.2093	OID30639	no_MHC	UKB
100686	rs10247016	7	150026169	GIMAP7	ENSG00000179144	bipolar_noukb	C	1375	rs10216102	unconditioned	5.11455e-102	0.925052	3.85293e-103	0.0696815	0.00526607	233.232	OID30639	no_MHC	UKB
100687	rs10247016	7	150026169	GIMAP7	ENSG00000179144	bipolar_noukb	C	1316	rs10273524	unconditioned	1.00798e-33	0.925176	7.55849e-35	0.06937	0.00545415	75.9774	OID30639	no_MHC	UKB
100688	rs10247016	7	150026169	GIMAP7	ENSG00000179144	bipolar_noukb	C	1307	rs1044616	unconditioned	0.00719443	0.916044	0.000539151	0.0686409	0.00758168	4.93445	OID30639	no_MHC	UKB
100689	rs10247016	7	150026169	GIMAP7	ENSG00000179144	bipolar_noukb	C	1309	rs113866618	unconditioned	1.29941e-06	0.925182	9.73946e-08	0.0693394	0.00547755	13.5536	OID30639	no_MHC	UKB
100690	rs10247016	7	150026169	GIMAP7	ENSG00000179144	bipolar_noukb	C	1340	rs1234356	unconditioned	7.06895e-05	0.924415	5.31074e-06	0.0694432	0.00606552	9.55721	OID30639	no_MHC	UKB
100691	rs10247016	7	150026169	GIMAP7	ENSG00000179144	bipolar_noukb	C	1309	rs12670450	unconditioned	2.48371e-12	0.853385	1.86161e-13	0.0638808	0.0827342	26.7213	OID30639	no_MHC	UKB
100692	rs10247016	7	150026169	GIMAP7	ENSG00000179144	bipolar_noukb	C	1306	rs12671179	unconditioned	3.47353e-33	0.918791	2.60303e-34	0.068841	0.0123685	74.7401	OID30639	no_MHC	UKB
100693	rs10247016	7	150026169	GIMAP7	ENSG00000179144	bipolar_noukb	C	1337	rs13221097	unconditioned	1.0208e-29	0.840964	7.66727e-31	0.0630692	0.0959667	66.7544	OID30639	no_MHC	UKB
100694	rs10247016	7	150026169	GIMAP7	ENSG00000179144	bipolar_noukb	C	1488	rs13223607	unconditioned	3.66457e-21	0.924656	2.78296e-22	0.0702152	0.00512853	47.0556	OID30639	no_MHC	UKB
100695	rs10247016	7	150026169	GIMAP7	ENSG00000179144	bipolar_noukb	C	1309	rs139139526	unconditioned	0.0036681	0.920448	0.000274934	0.0689835	0.00662567	5.60808	OID30639	no_MHC	UKB
100696	rs10247016	7	150026169	GIMAP7	ENSG00000179144	bipolar_noukb	C	1305	rs143409818	unconditioned	1.7327e-05	0.891369	1.29824e-06	0.0667445	0.0418682	10.9632	OID30639	no_MHC	UKB
100697	rs10247016	7	150026169	GIMAP7	ENSG00000179144	bipolar_noukb	C	1310	rs147188695	unconditioned	0.0236551	0.897355	0.00177317	0.0672554	0.00996089	3.74418	OID30639	no_MHC	UKB
100698	rs10247016	7	150026169	GIMAP7	ENSG00000179144	bipolar_noukb	C	1327	rs147422047	unconditioned	3.35545e-15	0.925715	2.51868e-16	0.0694815	0.00480386	33.3282	OID30639	no_MHC	UKB
100699	rs10247016	7	150026169	GIMAP7	ENSG00000179144	bipolar_noukb	C	1307	rs150040663	unconditioned	7.26554e-12	0.913201	5.4457e-13	0.0684283	0.0183704	25.6479	OID30639	no_MHC	UKB
100700	rs10247016	7	150026169	GIMAP7	ENSG00000179144	bipolar_noukb	C	1310	rs1916000	unconditioned	9.75671e-08	0.921813	7.31358e-09	0.0690896	0.00909734	16.1427	OID30639	no_MHC	UKB
100701	rs10247016	7	150026169	GIMAP7	ENSG00000179144	bipolar_noukb	C	1306	rs28492066	unconditioned	1.51565e-05	0.923752	1.1357e-06	0.0692115	0.00702069	11.0971	OID30639	no_MHC	UKB
100702	rs10247016	7	150026169	GIMAP7	ENSG00000179144	bipolar_noukb	C	1311	rs35759902	unconditioned	4.93897e-63	0.918646	3.7029e-64	0.0688613	0.0124925	143.466	OID30639	no_MHC	UKB
100703	rs10247016	7	150026169	GIMAP7	ENSG00000179144	bipolar_noukb	C	1325	rs3735079	unconditioned	7.32714e-06	0.922078	5.50134e-07	0.0692224	0.00869132	11.8239	OID30639	no_MHC	UKB
100704	rs10247016	7	150026169	GIMAP7	ENSG00000179144	bipolar_noukb	C	1306	rs4146035	unconditioned	9.1966e-11	0.920831	6.89163e-12	0.0689939	0.0101747	23.1096	OID30639	no_MHC	UKB
100705	rs10247016	7	150026169	GIMAP7	ENSG00000179144	bipolar_noukb	C	1309	rs4725924	unconditioned	6.12585e-07	0.859793	4.5915e-08	0.064368	0.0758388	14.3056	OID30639	no_MHC	UKB
100706	rs10247016	7	150026169	GIMAP7	ENSG00000179144	bipolar_noukb	C	1307	rs56291076	unconditioned	2.6904e-05	0.917373	2.01651e-06	0.0687451	0.0138527	10.5232	OID30639	no_MHC	UKB
100707	rs10247016	7	150026169	GIMAP7	ENSG00000179144	bipolar_noukb	C	1305	rs61190867	unconditioned	0.00704049	0.915896	0.000527513	0.0686161	0.00792031	4.95608	OID30639	no_MHC	UKB
100708	rs10247016	7	150026169	GIMAP7	ENSG00000179144	bipolar_noukb	C	1306	rs6956002	unconditioned	0.00432665	0.880295	0.000325088	0.066093	0.0489599	5.44296	OID30639	no_MHC	UKB
100709	rs10247016	7	150026169	GIMAP7	ENSG00000179144	bipolar_noukb	C	1307	rs71537963	unconditioned	4.93283e-06	0.9201	3.6971e-07	0.0689496	0.010945	12.2196	OID30639	no_MHC	UKB
100710	rs10247016	7	150026169	GIMAP7	ENSG00000179144	bipolar_noukb	C	1306	rs73168071	unconditioned	0.00090539	0.920983	6.78458e-05	0.0690052	0.00903874	7.00715	OID30639	no_MHC	UKB
100711	rs10247016	7	150026169	GIMAP7	ENSG00000179144	bipolar_noukb	C	1310	rs76582590	unconditioned	4.47681e-60	0.778378	3.36488e-61	0.0583416	0.163281	136.656	OID30639	no_MHC	UKB
100712	rs10247016	7	150026169	GIMAP7	ENSG00000179144	bipolar_noukb	C	1311	rs7786016	unconditioned	0.000390503	0.914829	2.92741e-05	0.0685642	0.0161873	7.84808	OID30639	no_MHC	UKB
100713	rs10247016	7	150026169	GIMAP7	ENSG00000179144	bipolar_noukb	C	1312	rs78878032	unconditioned	0.000196913	0.898109	1.47687e-05	0.0673249	0.0343545	8.53275	OID30639	no_MHC	UKB
100714	rs10247016	7	150026169	GIMAP7	ENSG00000179144	bipolar_noukb	C	1310	rs79534848	unconditioned	1.5499e-26	0.921085	1.16186e-27	0.0690379	0.00987704	59.429	OID30639	no_MHC	UKB
100715	rs10247016	7	150026169	GIMAP7	ENSG00000179144	bipolar_noukb	C	1315	rs9640166	unconditioned	2.26218e-25	0.924821	1.69633e-26	0.0693433	0.00583598	56.7483	OID30639	no_MHC	UKB
100716	rs10247016	7	150026169	GIMAP7	ENSG00000179144	depression_Als_noukb_included	C	2598	unconditioned	unconditioned	0	0.927066	0	0.0673094	0.0056244	2310.5	OID30639	no_MHC	UKB
100717	rs10247016	7	150026169	GIMAP7	ENSG00000179144	depression_Als_noukb_included	C	1300	rs10215370	unconditioned	1.58593e-12	0.961548	5.69103e-14	0.0345009	0.00395083	27.1699	OID30639	no_MHC	UKB
100718	rs10247016	7	150026169	GIMAP7	ENSG00000179144	depression_Als_noukb_included	C	1356	rs10216102	unconditioned	4.59133e-102	0.830378	2.3475e-103	0.0423291	0.127293	233.34	OID30639	no_MHC	UKB
100719	rs10247016	7	150026169	GIMAP7	ENSG00000179144	depression_Als_noukb_included	C	1299	rs10273524	unconditioned	1.04813e-33	0.962044	3.79362e-35	0.0348171	0.0031394	75.9383	OID30639	no_MHC	UKB
100720	rs10247016	7	150026169	GIMAP7	ENSG00000179144	depression_Als_noukb_included	C	1290	rs1044616	unconditioned	0.00726943	0.925626	0.000260967	0.0331956	0.0336483	4.92408	OID30639	no_MHC	UKB
100721	rs10247016	7	150026169	GIMAP7	ENSG00000179144	depression_Als_noukb_included	C	1292	rs113866618	unconditioned	1.35112e-06	0.962038	4.84455e-08	0.0344912	0.00346966	13.5146	OID30639	no_MHC	UKB
100722	rs10247016	7	150026169	GIMAP7	ENSG00000179144	depression_Als_noukb_included	C	1324	rs1234356	unconditioned	7.2029e-05	0.941951	2.61411e-06	0.0341619	0.0238127	9.53844	OID30639	no_MHC	UKB
100723	rs10247016	7	150026169	GIMAP7	ENSG00000179144	depression_Als_noukb_included	C	1292	rs12670450	unconditioned	2.78577e-12	0.957154	9.98863e-14	0.0343111	0.00853506	26.6065	OID30639	no_MHC	UKB
100724	rs10247016	7	150026169	GIMAP7	ENSG00000179144	depression_Als_noukb_included	C	1289	rs12671179	unconditioned	3.63962e-33	0.962746	1.30468e-34	0.0345084	0.00274547	74.6934	OID30639	no_MHC	UKB
100725	rs10247016	7	150026169	GIMAP7	ENSG00000179144	depression_Als_noukb_included	C	1319	rs13221097	unconditioned	1.16372e-29	0.95872	4.55446e-31	0.0375178	0.0037627	66.6233	OID30639	no_MHC	UKB
100726	rs10247016	7	150026169	GIMAP7	ENSG00000179144	depression_Als_noukb_included	C	1470	rs13223607	unconditioned	3.77952e-21	0.953654	1.51354e-22	0.0381815	0.00816435	47.0247	OID30639	no_MHC	UKB
100727	rs10247016	7	150026169	GIMAP7	ENSG00000179144	depression_Als_noukb_included	C	1292	rs139139526	unconditioned	0.0037572	0.942844	0.000134718	0.033787	0.0194773	5.58408	OID30639	no_MHC	UKB
100728	rs10247016	7	150026169	GIMAP7	ENSG00000179144	depression_Als_noukb_included	C	1288	rs143409818	unconditioned	1.87208e-05	0.963075	6.71025e-07	0.0345178	0.0023882	10.8859	OID30639	no_MHC	UKB
100729	rs10247016	7	150026169	GIMAP7	ENSG00000179144	depression_Als_noukb_included	C	1293	rs147188695	unconditioned	0.0242049	0.918237	0.000867962	0.0329032	0.0237873	3.7212	OID30639	no_MHC	UKB
100730	rs10247016	7	150026169	GIMAP7	ENSG00000179144	depression_Als_noukb_included	C	1308	rs147422047	unconditioned	3.4467e-15	0.945859	1.33263e-16	0.0365531	0.0175875	33.3014	OID30639	no_MHC	UKB
100731	rs10247016	7	150026169	GIMAP7	ENSG00000179144	depression_Als_noukb_included	C	1290	rs150040663	unconditioned	7.54017e-12	0.94761	2.70439e-13	0.0339689	0.0184215	25.6108	OID30639	no_MHC	UKB
100732	rs10247016	7	150026169	GIMAP7	ENSG00000179144	depression_Als_noukb_included	C	1293	rs1916000	unconditioned	1.00477e-07	0.949342	3.603e-09	0.0340257	0.0166324	16.1133	OID30639	no_MHC	UKB
100733	rs10247016	7	150026169	GIMAP7	ENSG00000179144	depression_Als_noukb_included	C	1289	rs28492066	unconditioned	1.57674e-05	0.96103	5.65229e-07	0.0344464	0.00450702	11.0576	OID30639	no_MHC	UKB
100734	rs10247016	7	150026169	GIMAP7	ENSG00000179144	depression_Als_noukb_included	C	1294	rs35759902	unconditioned	5.15598e-63	0.958741	1.84925e-64	0.0343794	0.00687921	143.423	OID30639	no_MHC	UKB
100735	rs10247016	7	150026169	GIMAP7	ENSG00000179144	depression_Als_noukb_included	C	1307	rs3735079	unconditioned	7.64494e-06	0.962113	2.74505e-07	0.034543	0.00333624	11.7815	OID30639	no_MHC	UKB
100736	rs10247016	7	150026169	GIMAP7	ENSG00000179144	depression_Als_noukb_included	C	1289	rs4146035	unconditioned	9.5612e-11	0.957379	3.42792e-12	0.0343161	0.00830459	23.0707	OID30639	no_MHC	UKB
100737	rs10247016	7	150026169	GIMAP7	ENSG00000179144	depression_Als_noukb_included	C	1292	rs4725924	unconditioned	6.79148e-07	0.953232	2.43515e-08	0.0341664	0.0126013	14.2024	OID30639	no_MHC	UKB
100738	rs10247016	7	150026169	GIMAP7	ENSG00000179144	depression_Als_noukb_included	C	1290	rs56291076	unconditioned	2.46462e-05	0.840416	8.88696e-07	0.0301745	0.129384	10.6109	OID30639	no_MHC	UKB
100739	rs10247016	7	150026169	GIMAP7	ENSG00000179144	depression_Als_noukb_included	C	1288	rs61190867	unconditioned	0.00726921	0.94569	0.000260556	0.0338842	0.0128958	4.92411	OID30639	no_MHC	UKB
100740	rs10247016	7	150026169	GIMAP7	ENSG00000179144	depression_Als_noukb_included	C	1289	rs6956002	unconditioned	0.004675	0.951208	0.00016759	0.0340891	0.00986005	5.36553	OID30639	no_MHC	UKB
100741	rs10247016	7	150026169	GIMAP7	ENSG00000179144	depression_Als_noukb_included	C	1290	rs71537963	unconditioned	5.02901e-06	0.938065	1.80567e-07	0.0336531	0.028277	12.2003	OID30639	no_MHC	UKB
100742	rs10247016	7	150026169	GIMAP7	ENSG00000179144	depression_Als_noukb_included	C	1289	rs73168071	unconditioned	0.000945241	0.960654	3.38839e-05	0.0344325	0.00393411	6.96407	OID30639	no_MHC	UKB
100743	rs10247016	7	150026169	GIMAP7	ENSG00000179144	depression_Als_noukb_included	C	1293	rs76582590	unconditioned	5.50786e-60	0.957212	1.97538e-61	0.0343217	0.00846666	136.449	OID30639	no_MHC	UKB
100744	rs10247016	7	150026169	GIMAP7	ENSG00000179144	depression_Als_noukb_included	C	1294	rs7786016	unconditioned	0.000398098	0.932539	1.43436e-05	0.0335662	0.033482	7.82881	OID30639	no_MHC	UKB
100745	rs10247016	7	150026169	GIMAP7	ENSG00000179144	depression_Als_noukb_included	C	1295	rs78878032	unconditioned	0.000202724	0.924626	7.2996e-06	0.0332517	0.0419123	8.50367	OID30639	no_MHC	UKB
100746	rs10247016	7	150026169	GIMAP7	ENSG00000179144	depression_Als_noukb_included	C	1293	rs79534848	unconditioned	1.583e-26	0.940775	5.68027e-28	0.0337323	0.0254927	59.4079	OID30639	no_MHC	UKB
100747	rs10247016	7	150026169	GIMAP7	ENSG00000179144	depression_Als_noukb_included	C	1298	rs9640166	unconditioned	2.24748e-25	0.918838	8.07824e-27	0.0329782	0.0481838	56.7548	OID30639	no_MHC	UKB
100748	rs10247016	7	150026169	GIMAP7	ENSG00000179144	depression_Als_ukb_included	C	2660	unconditioned	unconditioned	0	0.968979	0	0.0290285	0.00199212	2310.44	OID30639	no_MHC	UKB
100749	rs10247016	7	150026169	GIMAP7	ENSG00000179144	depression_Als_ukb_included	C	1305	rs10215370	unconditioned	1.6203e-12	0.982373	2.54249e-14	0.0154127	0.00221455	27.1484	OID30639	no_MHC	UKB
100750	rs10247016	7	150026169	GIMAP7	ENSG00000179144	depression_Als_ukb_included	C	1363	rs10216102	unconditioned	5.28802e-102	0.956404	9.36023e-104	0.0169024	0.0266932	233.198	OID30639	no_MHC	UKB
100751	rs10247016	7	150026169	GIMAP7	ENSG00000179144	depression_Als_ukb_included	C	1304	rs10273524	unconditioned	1.07041e-33	0.982487	1.68024e-35	0.0154201	0.00209241	75.9173	OID30639	no_MHC	UKB
100752	rs10247016	7	150026169	GIMAP7	ENSG00000179144	depression_Als_ukb_included	C	1295	rs1044616	unconditioned	0.00828544	0.972715	0.000129839	0.0152395	0.00363031	4.79326	OID30639	no_MHC	UKB
100753	rs10247016	7	150026169	GIMAP7	ENSG00000179144	depression_Als_ukb_included	C	1297	rs113866618	unconditioned	1.37986e-06	0.982456	2.16287e-08	0.0153974	0.00214491	13.4935	OID30639	no_MHC	UKB
100754	rs10247016	7	150026169	GIMAP7	ENSG00000179144	depression_Als_ukb_included	C	1329	rs1234356	unconditioned	7.56508e-05	0.979745	1.19323e-06	0.0154487	0.00472932	9.48938	OID30639	no_MHC	UKB
100755	rs10247016	7	150026169	GIMAP7	ENSG00000179144	depression_Als_ukb_included	C	1297	rs12670450	unconditioned	2.8428e-12	0.976757	4.45595e-14	0.0153022	0.00794094	26.5862	OID30639	no_MHC	UKB
100756	rs10247016	7	150026169	GIMAP7	ENSG00000179144	depression_Als_ukb_included	C	1294	rs12671179	unconditioned	3.71318e-33	0.982194	5.81726e-35	0.0153851	0.00242079	74.6734	OID30639	no_MHC	UKB
100757	rs10247016	7	150026169	GIMAP7	ENSG00000179144	depression_Als_ukb_included	C	1325	rs13221097	unconditioned	1.19023e-29	0.980554	1.89372e-31	0.0155973	0.00384839	66.6008	OID30639	no_MHC	UKB
100758	rs10247016	7	150026169	GIMAP7	ENSG00000179144	depression_Als_ukb_included	C	1477	rs13223607	unconditioned	3.89096e-21	0.98177	6.31137e-23	0.0159226	0.00230771	46.9956	OID30639	no_MHC	UKB
100759	rs10247016	7	150026169	GIMAP7	ENSG00000179144	depression_Als_ukb_included	C	1297	rs139139526	unconditioned	0.0041034	0.977671	6.43188e-05	0.0153217	0.00283955	5.49594	OID30639	no_MHC	UKB
100760	rs10247016	7	150026169	GIMAP7	ENSG00000179144	depression_Als_ukb_included	C	1293	rs143409818	unconditioned	1.91661e-05	0.982805	3.00219e-07	0.0153929	0.00178254	10.8624	OID30639	no_MHC	UKB
100761	rs10247016	7	150026169	GIMAP7	ENSG00000179144	depression_Als_ukb_included	C	1298	rs147188695	unconditioned	0.0291585	0.950187	0.000457122	0.0148909	0.00530649	3.53501	OID30639	no_MHC	UKB
100762	rs10247016	7	150026169	GIMAP7	ENSG00000179144	depression_Als_ukb_included	C	1315	rs147422047	unconditioned	3.51878e-15	0.970797	5.58255e-17	0.0153879	0.0138152	33.2807	OID30639	no_MHC	UKB
100763	rs10247016	7	150026169	GIMAP7	ENSG00000179144	depression_Als_ukb_included	C	1295	rs150040663	unconditioned	7.75942e-12	0.975214	1.2164e-13	0.0152784	0.00950802	25.5821	OID30639	no_MHC	UKB
100764	rs10247016	7	150026169	GIMAP7	ENSG00000179144	depression_Als_ukb_included	C	1298	rs1916000	unconditioned	1.03804e-07	0.980763	1.62736e-09	0.0153717	0.00386492	16.0808	OID30639	no_MHC	UKB
100765	rs10247016	7	150026169	GIMAP7	ENSG00000179144	depression_Als_ukb_included	C	1294	rs28492066	unconditioned	1.61066e-05	0.981534	2.52329e-07	0.0153739	0.00307593	11.0363	OID30639	no_MHC	UKB
100766	rs10247016	7	150026169	GIMAP7	ENSG00000179144	depression_Als_ukb_included	C	1299	rs35759902	unconditioned	5.26917e-63	0.97991	8.26311e-65	0.0153622	0.00472764	143.401	OID30639	no_MHC	UKB
100767	rs10247016	7	150026169	GIMAP7	ENSG00000179144	depression_Als_ukb_included	C	1313	rs3735079	unconditioned	7.80351e-06	0.981959	1.22648e-07	0.0154309	0.00260189	11.7609	OID30639	no_MHC	UKB
100768	rs10247016	7	150026169	GIMAP7	ENSG00000179144	depression_Als_ukb_included	C	1294	rs4146035	unconditioned	9.78214e-11	0.979484	1.5328e-12	0.0153427	0.00517347	23.0479	OID30639	no_MHC	UKB
100769	rs10247016	7	150026169	GIMAP7	ENSG00000179144	depression_Als_ukb_included	C	1297	rs4725924	unconditioned	6.93184e-07	0.972922	1.08653e-08	0.0152382	0.011839	14.182	OID30639	no_MHC	UKB
100770	rs10247016	7	150026169	GIMAP7	ENSG00000179144	depression_Als_ukb_included	C	1295	rs56291076	unconditioned	2.36951e-05	0.807639	3.79811e-07	0.0127661	0.179571	10.6502	OID30639	no_MHC	UKB
100771	rs10247016	7	150026169	GIMAP7	ENSG00000179144	depression_Als_ukb_included	C	1293	rs61190867	unconditioned	0.00809348	0.969247	0.000126777	0.015175	0.00735761	4.8167	OID30639	no_MHC	UKB
100772	rs10247016	7	150026169	GIMAP7	ENSG00000179144	depression_Als_ukb_included	C	1294	rs6956002	unconditioned	0.00500188	0.976961	7.83588e-05	0.0153023	0.00265627	5.29794	OID30639	no_MHC	UKB
100773	rs10247016	7	150026169	GIMAP7	ENSG00000179144	depression_Als_ukb_included	C	1295	rs71537963	unconditioned	5.24621e-06	0.978497	8.22386e-08	0.0153326	0.00616528	12.158	OID30639	no_MHC	UKB
100774	rs10247016	7	150026169	GIMAP7	ENSG00000179144	depression_Als_ukb_included	C	1294	rs73168071	unconditioned	0.000982116	0.980853	1.53867e-05	0.0153641	0.00278555	6.9258	OID30639	no_MHC	UKB
100775	rs10247016	7	150026169	GIMAP7	ENSG00000179144	depression_Als_ukb_included	C	1298	rs76582590	unconditioned	5.60643e-60	0.974537	8.79366e-62	0.0152754	0.0101875	136.431	OID30639	no_MHC	UKB
100776	rs10247016	7	150026169	GIMAP7	ENSG00000179144	depression_Als_ukb_included	C	1299	rs7786016	unconditioned	0.000425138	0.974151	6.6821e-06	0.0153011	0.0101159	7.7631	OID30639	no_MHC	UKB
100777	rs10247016	7	150026169	GIMAP7	ENSG00000179144	depression_Als_ukb_included	C	1300	rs78878032	unconditioned	0.00021406	0.969113	3.36021e-06	0.0151972	0.0154724	8.44925	OID30639	no_MHC	UKB
100778	rs10247016	7	150026169	GIMAP7	ENSG00000179144	depression_Als_ukb_included	C	1298	rs79534848	unconditioned	1.58203e-26	0.940192	2.48734e-28	0.014737	0.045071	59.4085	OID30639	no_MHC	UKB
100779	rs10247016	7	150026169	GIMAP7	ENSG00000179144	depression_Als_ukb_included	C	1303	rs9640166	unconditioned	2.40068e-25	0.98146	3.76656e-27	0.0153955	0.00314465	56.6889	OID30639	no_MHC	UKB
100780	rs10247016	7	150026169	GIMAP7	ENSG00000179144	schizophrenia	C	2717	unconditioned	unconditioned	0	0.833072	0	0.162346	0.00458173	2310.61	OID30639	no_MHC	UKB
100781	rs10247016	7	150026169	GIMAP7	ENSG00000179144	schizophrenia	C	1316	rs10215370	unconditioned	1.42126e-12	0.861682	2.18703e-13	0.13259	0.00572842	27.2795	OID30639	no_MHC	UKB
100782	rs10247016	7	150026169	GIMAP7	ENSG00000179144	schizophrenia	C	1374	rs10216102	unconditioned	4.76696e-102	0.862184	7.35747e-103	0.133067	0.00474909	233.302	OID30639	no_MHC	UKB
100783	rs10247016	7	150026169	GIMAP7	ENSG00000179144	schizophrenia	C	1315	rs10273524	unconditioned	9.39439e-34	0.862264	1.44619e-34	0.132733	0.00500285	76.0478	OID30639	no_MHC	UKB
100784	rs10247016	7	150026169	GIMAP7	ENSG00000179144	schizophrenia	C	1306	rs1044616	unconditioned	0.00668122	0.850701	0.0010279	0.130869	0.0107217	5.00845	OID30639	no_MHC	UKB
100785	rs10247016	7	150026169	GIMAP7	ENSG00000179144	schizophrenia	C	1308	rs113866618	unconditioned	1.21103e-06	0.862258	1.86392e-07	0.132706	0.00503496	13.624	OID30639	no_MHC	UKB
100786	rs10247016	7	150026169	GIMAP7	ENSG00000179144	schizophrenia	C	1340	rs1234356	unconditioned	6.59604e-05	0.862557	1.01631e-05	0.132897	0.00446969	9.62646	OID30639	no_MHC	UKB
100787	rs10247016	7	150026169	GIMAP7	ENSG00000179144	schizophrenia	C	1308	rs12670450	unconditioned	2.48809e-12	0.854889	3.82944e-13	0.131563	0.0135477	26.7195	OID30639	no_MHC	UKB
100788	rs10247016	7	150026169	GIMAP7	ENSG00000179144	schizophrenia	C	1305	rs12671179	unconditioned	3.26199e-33	0.862836	5.01732e-34	0.13271	0.00445421	74.803	OID30639	no_MHC	UKB
100789	rs10247016	7	150026169	GIMAP7	ENSG00000179144	schizophrenia	C	1336	rs13221097	unconditioned	1.04649e-29	0.862127	1.61276e-30	0.132859	0.00501396	66.7295	OID30639	no_MHC	UKB
100790	rs10247016	7	150026169	GIMAP7	ENSG00000179144	schizophrenia	C	1488	rs13223607	unconditioned	3.4149e-21	0.861648	5.29122e-22	0.133503	0.00484868	47.1261	OID30639	no_MHC	UKB
100791	rs10247016	7	150026169	GIMAP7	ENSG00000179144	schizophrenia	C	1308	rs139139526	unconditioned	0.0034206	0.858343	0.000526468	0.132103	0.00560667	5.67794	OID30639	no_MHC	UKB
100792	rs10247016	7	150026169	GIMAP7	ENSG00000179144	schizophrenia	C	1304	rs143409818	unconditioned	1.67628e-05	0.862345	2.57822e-06	0.132629	0.00500653	10.9963	OID30639	no_MHC	UKB
100793	rs10247016	7	150026169	GIMAP7	ENSG00000179144	schizophrenia	C	1309	rs147188695	unconditioned	0.0220876	0.837893	0.00340009	0.128975	0.00764409	3.81274	OID30639	no_MHC	UKB
100794	rs10247016	7	150026169	GIMAP7	ENSG00000179144	schizophrenia	C	1326	rs147422047	unconditioned	3.11447e-15	0.859233	4.80063e-16	0.132433	0.00833364	33.4027	OID30639	no_MHC	UKB
100795	rs10247016	7	150026169	GIMAP7	ENSG00000179144	schizophrenia	C	1306	rs150040663	unconditioned	6.75095e-12	0.848519	1.03868e-12	0.13053	0.0209515	25.7213	OID30639	no_MHC	UKB
100796	rs10247016	7	150026169	GIMAP7	ENSG00000179144	schizophrenia	C	1309	rs1916000	unconditioned	9.08269e-08	0.858133	1.39816e-08	0.132088	0.00977866	16.2143	OID30639	no_MHC	UKB
100797	rs10247016	7	150026169	GIMAP7	ENSG00000179144	schizophrenia	C	1305	rs28492066	unconditioned	1.40708e-05	0.857585	2.16442e-06	0.131906	0.0104924	11.1714	OID30639	no_MHC	UKB
100798	rs10247016	7	150026169	GIMAP7	ENSG00000179144	schizophrenia	C	1310	rs35759902	unconditioned	4.59796e-63	0.855208	7.07865e-64	0.131648	0.0131439	143.537	OID30639	no_MHC	UKB
100799	rs10247016	7	150026169	GIMAP7	ENSG00000179144	schizophrenia	C	1324	rs3735079	unconditioned	6.83581e-06	0.860248	1.05375e-06	0.132601	0.00714348	11.8933	OID30639	no_MHC	UKB
100800	rs10247016	7	150026169	GIMAP7	ENSG00000179144	schizophrenia	C	1305	rs4146035	unconditioned	8.51901e-11	0.852988	1.31044e-11	0.131195	0.0158171	23.1861	OID30639	no_MHC	UKB
100801	rs10247016	7	150026169	GIMAP7	ENSG00000179144	schizophrenia	C	1308	rs4725924	unconditioned	6.05905e-07	0.850416	9.32554e-08	0.13087	0.0187131	14.3165	OID30639	no_MHC	UKB
100802	rs10247016	7	150026169	GIMAP7	ENSG00000179144	schizophrenia	C	1306	rs56291076	unconditioned	2.52126e-05	0.859702	3.87833e-06	0.132236	0.00803278	10.5882	OID30639	no_MHC	UKB
100803	rs10247016	7	150026169	GIMAP7	ENSG00000179144	schizophrenia	C	1304	rs61190867	unconditioned	0.00657482	0.855318	0.00101125	0.131548	0.00554855	5.02451	OID30639	no_MHC	UKB
100804	rs10247016	7	150026169	GIMAP7	ENSG00000179144	schizophrenia	C	1305	rs6956002	unconditioned	0.00421515	0.857607	0.000648337	0.131904	0.00562547	5.46907	OID30639	no_MHC	UKB
100805	rs10247016	7	150026169	GIMAP7	ENSG00000179144	schizophrenia	C	1306	rs71537963	unconditioned	4.56437e-06	0.851374	7.02211e-07	0.130963	0.0176577	12.2972	OID30639	no_MHC	UKB
100806	rs10247016	7	150026169	GIMAP7	ENSG00000179144	schizophrenia	C	1305	rs73168071	unconditioned	0.000844883	0.859435	0.000129956	0.132187	0.0074033	7.07631	OID30639	no_MHC	UKB
100807	rs10247016	7	150026169	GIMAP7	ENSG00000179144	schizophrenia	C	1309	rs76582590	unconditioned	4.90977e-60	0.853642	7.55754e-61	0.131385	0.0149733	136.564	OID30639	no_MHC	UKB
100808	rs10247016	7	150026169	GIMAP7	ENSG00000179144	schizophrenia	C	1310	rs7786016	unconditioned	0.0003664	0.858365	5.64044e-05	0.132129	0.00908297	7.91178	OID30639	no_MHC	UKB
100809	rs10247016	7	150026169	GIMAP7	ENSG00000179144	schizophrenia	C	1311	rs78878032	unconditioned	0.000188014	0.857523	2.89413e-05	0.13199	0.0102705	8.57899	OID30639	no_MHC	UKB
100810	rs10247016	7	150026169	GIMAP7	ENSG00000179144	schizophrenia	C	1309	rs79534848	unconditioned	1.41816e-26	0.842794	2.18317e-27	0.129715	0.0274907	59.5179	OID30639	no_MHC	UKB
100811	rs10247016	7	150026169	GIMAP7	ENSG00000179144	schizophrenia	C	1314	rs9640166	unconditioned	2.09627e-25	0.856996	3.22723e-26	0.131924	0.0110804	56.8245	OID30639	no_MHC	UKB
100812	rs10952261	7	150179028	GIMAP7	ENSG00000179144	anxiety_pgc_2026	C	2662	unconditioned	unconditioned	0	0.965729	0	0.0305839	0.00368755	2310.45	OID30639	no_MHC	UKB
100813	rs10952261	7	150179028	GIMAP7	ENSG00000179144	anxiety_pgc_2026	C	1621	rs10215370	unconditioned	2.81162e-13	0.980544	4.41488e-15	0.0153927	0.00406318	28.8998	OID30639	no_MHC	UKB
100814	rs10952261	7	150179028	GIMAP7	ENSG00000179144	anxiety_pgc_2026	C	1676	rs10216102	unconditioned	6.39305e-102	0.946162	1.09581e-103	0.0161802	0.0376574	233.008	OID30639	no_MHC	UKB
100815	rs10952261	7	150179028	GIMAP7	ENSG00000179144	anxiety_pgc_2026	C	1620	rs10273524	unconditioned	4.15755e-33	0.981398	6.55059e-35	0.0154597	0.00314262	74.5604	OID30639	no_MHC	UKB
100816	rs10952261	7	150179028	GIMAP7	ENSG00000179144	anxiety_pgc_2026	C	1610	rs1044616	unconditioned	0.0013126	0.921604	2.06363e-05	0.0144265	0.0626363	6.63575	OID30639	no_MHC	UKB
100817	rs10952261	7	150179028	GIMAP7	ENSG00000179144	anxiety_pgc_2026	C	1609	rs113866618	unconditioned	9.07778e-06	0.979136	1.42077e-07	0.015319	0.00553538	11.6097	OID30639	no_MHC	UKB
100818	rs10952261	7	150179028	GIMAP7	ENSG00000179144	anxiety_pgc_2026	C	1641	rs1234356	unconditioned	4.67332e-05	0.980576	7.40117e-07	0.0155256	0.00385109	9.97105	OID30639	no_MHC	UKB
100819	rs10952261	7	150179028	GIMAP7	ENSG00000179144	anxiety_pgc_2026	C	1609	rs12670450	unconditioned	1.24257e-11	0.976252	1.94475e-13	0.0152709	0.00847747	25.1113	OID30639	no_MHC	UKB
100820	rs10952261	7	150179028	GIMAP7	ENSG00000179144	anxiety_pgc_2026	C	1610	rs12671179	unconditioned	4.49379e-33	0.98123	7.03481e-35	0.0153573	0.00341315	74.4826	OID30639	no_MHC	UKB
100821	rs10952261	7	150179028	GIMAP7	ENSG00000179144	anxiety_pgc_2026	C	1640	rs13221097	unconditioned	9.39588e-30	0.978836	1.50147e-31	0.0156364	0.00552713	66.8373	OID30639	no_MHC	UKB
100822	rs10952261	7	150179028	GIMAP7	ENSG00000179144	anxiety_pgc_2026	C	1791	rs13223607	unconditioned	1.88161e-21	0.977354	3.17313e-23	0.0164759	0.00616977	47.7222	OID30639	no_MHC	UKB
100823	rs10952261	7	150179028	GIMAP7	ENSG00000179144	anxiety_pgc_2026	C	1613	rs139139526	unconditioned	0.00942841	0.964592	0.000147855	0.0151159	0.0107159	4.66403	OID30639	no_MHC	UKB
100824	rs10952261	7	150179028	GIMAP7	ENSG00000179144	anxiety_pgc_2026	C	1609	rs143409818	unconditioned	2.04592e-05	0.98078	3.20208e-07	0.0153464	0.00385237	10.7971	OID30639	no_MHC	UKB
100825	rs10952261	7	150179028	GIMAP7	ENSG00000179144	anxiety_pgc_2026	C	1614	rs147188695	unconditioned	0.02475	0.942772	0.00038825	0.0147718	0.0173183	3.69893	OID30639	no_MHC	UKB
100826	rs10952261	7	150179028	GIMAP7	ENSG00000179144	anxiety_pgc_2026	C	1630	rs147422047	unconditioned	4.46621e-15	0.980214	7.10893e-17	0.015598	0.00418843	33.0422	OID30639	no_MHC	UKB
100827	rs10952261	7	150179028	GIMAP7	ENSG00000179144	anxiety_pgc_2026	C	1610	rs150040663	unconditioned	2.68437e-12	0.966686	4.20653e-14	0.0151302	0.0181834	26.6436	OID30639	no_MHC	UKB
100828	rs10952261	7	150179028	GIMAP7	ENSG00000179144	anxiety_pgc_2026	C	1614	rs1916000	unconditioned	3.23671e-07	0.980665	5.07738e-09	0.0153796	0.00395466	14.9435	OID30639	no_MHC	UKB
100829	rs10952261	7	150179028	GIMAP7	ENSG00000179144	anxiety_pgc_2026	C	1610	rs2072411	unconditioned	0.000589451	0.973962	9.2317e-06	0.0152435	0.0101955	7.43632	OID30639	no_MHC	UKB
100830	rs10952261	7	150179028	GIMAP7	ENSG00000179144	anxiety_pgc_2026	C	1610	rs28492066	unconditioned	1.71808e-05	0.978751	2.69273e-07	0.0153339	0.00589749	10.9717	OID30639	no_MHC	UKB
100831	rs10952261	7	150179028	GIMAP7	ENSG00000179144	anxiety_pgc_2026	C	1614	rs35759902	unconditioned	1.01684e-16	0.974624	1.5951e-18	0.0152787	0.0100968	36.8247	OID30639	no_MHC	UKB
100832	rs10952261	7	150179028	GIMAP7	ENSG00000179144	anxiety_pgc_2026	C	1629	rs3735079	unconditioned	2.52067e-06	0.975862	3.97997e-08	0.0153995	0.00873604	12.891	OID30639	no_MHC	UKB
100833	rs10952261	7	150179028	GIMAP7	ENSG00000179144	anxiety_pgc_2026	C	1610	rs4146035	unconditioned	1.23584e-11	0.981733	1.93458e-13	0.0153652	0.00290171	25.1167	OID30639	no_MHC	UKB
100834	rs10952261	7	150179028	GIMAP7	ENSG00000179144	anxiety_pgc_2026	C	1613	rs4725924	unconditioned	1.3223e-06	0.980043	2.07362e-08	0.0153643	0.00459089	13.5361	OID30639	no_MHC	UKB
100835	rs10952261	7	150179028	GIMAP7	ENSG00000179144	anxiety_pgc_2026	C	1611	rs56291076	unconditioned	0.000351662	0.978856	5.5078e-06	0.0153256	0.00546103	7.95284	OID30639	no_MHC	UKB
100836	rs10952261	7	150179028	GIMAP7	ENSG00000179144	anxiety_pgc_2026	C	1609	rs61190867	unconditioned	0.0236445	0.954283	0.000370061	0.0149288	0.00677378	3.74462	OID30639	no_MHC	UKB
100837	rs10952261	7	150179028	GIMAP7	ENSG00000179144	anxiety_pgc_2026	C	1610	rs6956002	unconditioned	0.011002	0.962281	0.000172229	0.0150524	0.0114921	4.50968	OID30639	no_MHC	UKB
100838	rs10952261	7	150179028	GIMAP7	ENSG00000179144	anxiety_pgc_2026	C	1611	rs71537963	unconditioned	1.61975e-06	0.978064	2.53723e-08	0.0153142	0.00662019	13.3332	OID30639	no_MHC	UKB
100839	rs10952261	7	150179028	GIMAP7	ENSG00000179144	anxiety_pgc_2026	C	1610	rs76582590	unconditioned	8.46996e-60	0.933847	1.33031e-61	0.0146157	0.0515369	136.019	OID30639	no_MHC	UKB
100840	rs10952261	7	150179028	GIMAP7	ENSG00000179144	anxiety_pgc_2026	C	1615	rs7786016	unconditioned	0.00016216	0.949997	2.54697e-06	0.0148862	0.034952	8.72693	OID30639	no_MHC	UKB
100841	rs10952261	7	150179028	GIMAP7	ENSG00000179144	anxiety_pgc_2026	C	1612	rs78878032	unconditioned	0.00023226	0.977801	3.64287e-06	0.0153296	0.00663296	8.36765	OID30639	no_MHC	UKB
100842	rs10952261	7	150179028	GIMAP7	ENSG00000179144	anxiety_pgc_2026	C	1610	rs79534848	unconditioned	1.13582e-26	0.981391	1.77805e-28	0.0153598	0.00324905	59.7399	OID30639	no_MHC	UKB
100843	rs10952261	7	150179028	GIMAP7	ENSG00000179144	anxiety_pgc_2026	C	1618	rs9640166	unconditioned	0.000111459	0.978005	1.74996e-06	0.0153487	0.0065327	9.10186	OID30639	no_MHC	UKB
100844	rs10952261	7	150179028	GIMAP7	ENSG00000179144	bipolar	C	2925	unconditioned	unconditioned	0	0.888143	0	0.106965	0.00489207	2310.55	OID30639	no_MHC	UKB
100845	rs10952261	7	150179028	GIMAP7	ENSG00000179144	bipolar	C	1671	rs10215370	unconditioned	2.62798e-13	0.916413	2.21726e-14	0.0773126	0.00627468	28.9674	OID30639	no_MHC	UKB
100846	rs10952261	7	150179028	GIMAP7	ENSG00000179144	bipolar	C	1729	rs10216102	unconditioned	6.19602e-102	0.917156	5.2474e-103	0.0776686	0.0051755	233.04	OID30639	no_MHC	UKB
100847	rs10952261	7	150179028	GIMAP7	ENSG00000179144	bipolar	C	1670	rs10273524	unconditioned	3.88586e-33	0.917223	3.27776e-34	0.0773633	0.00541334	74.628	OID30639	no_MHC	UKB
100848	rs10952261	7	150179028	GIMAP7	ENSG00000179144	bipolar	C	1660	rs1044616	unconditioned	0.00130199	0.914346	0.000109755	0.0770703	0.0071724	6.64386	OID30639	no_MHC	UKB
100849	rs10952261	7	150179028	GIMAP7	ENSG00000179144	bipolar	C	1659	rs113866618	unconditioned	8.45956e-06	0.917203	7.13059e-07	0.0773058	0.00548245	11.6802	OID30639	no_MHC	UKB
100850	rs10952261	7	150179028	GIMAP7	ENSG00000179144	bipolar	C	1691	rs1234356	unconditioned	4.46802e-05	0.916573	3.77412e-06	0.0774166	0.00596155	10.016	OID30639	no_MHC	UKB
100851	rs10952261	7	150179028	GIMAP7	ENSG00000179144	bipolar	C	1659	rs12670450	unconditioned	1.02904e-11	0.808529	8.67381e-13	0.0680277	0.123443	25.2998	OID30639	no_MHC	UKB
100852	rs10952261	7	150179028	GIMAP7	ENSG00000179144	bipolar	C	1660	rs12671179	unconditioned	4.1709e-33	0.910664	3.51624e-34	0.0767601	0.0125762	74.5572	OID30639	no_MHC	UKB
100853	rs10952261	7	150179028	GIMAP7	ENSG00000179144	bipolar	C	1691	rs13221097	unconditioned	8.05239e-30	0.838838	6.80192e-31	0.0707669	0.0903955	66.9916	OID30639	no_MHC	UKB
100854	rs10952261	7	150179028	GIMAP7	ENSG00000179144	bipolar	C	1843	rs13223607	unconditioned	1.76487e-21	0.916717	1.50557e-22	0.0781979	0.00508465	47.7862	OID30639	no_MHC	UKB
100855	rs10952261	7	150179028	GIMAP7	ENSG00000179144	bipolar	C	1663	rs139139526	unconditioned	0.00879743	0.905355	0.000741775	0.0763282	0.00877759	4.7333	OID30639	no_MHC	UKB
100856	rs10952261	7	150179028	GIMAP7	ENSG00000179144	bipolar	C	1659	rs143409818	unconditioned	1.83998e-05	0.882007	1.55092e-06	0.0743009	0.0436723	10.9032	OID30639	no_MHC	UKB
100857	rs10952261	7	150179028	GIMAP7	ENSG00000179144	bipolar	C	1664	rs147188695	unconditioned	0.0233391	0.890628	0.00196804	0.0750923	0.00897262	3.75763	OID30639	no_MHC	UKB
100858	rs10952261	7	150179028	GIMAP7	ENSG00000179144	bipolar	C	1681	rs147422047	unconditioned	4.16873e-15	0.917825	3.51941e-16	0.0774817	0.0046933	33.1112	OID30639	no_MHC	UKB
100859	rs10952261	7	150179028	GIMAP7	ENSG00000179144	bipolar	C	1660	rs150040663	unconditioned	2.51435e-12	0.905777	2.11984e-13	0.076348	0.0178754	26.709	OID30639	no_MHC	UKB
100860	rs10952261	7	150179028	GIMAP7	ENSG00000179144	bipolar	C	1664	rs1916000	unconditioned	1.75107e-07	0.914347	1.47657e-08	0.0770928	0.00855985	15.5579	OID30639	no_MHC	UKB
100861	rs10952261	7	150179028	GIMAP7	ENSG00000179144	bipolar	C	1660	rs2072411	unconditioned	0.000548714	0.906879	4.62611e-05	0.0764413	0.0160849	7.50793	OID30639	no_MHC	UKB
100862	rs10952261	7	150179028	GIMAP7	ENSG00000179144	bipolar	C	1660	rs28492066	unconditioned	1.60799e-05	0.915933	1.35548e-06	0.0772031	0.00684646	11.0379	OID30639	no_MHC	UKB
100863	rs10952261	7	150179028	GIMAP7	ENSG00000179144	bipolar	C	1665	rs35759902	unconditioned	2.39182e-63	0.910469	2.01721e-64	0.0767743	0.0127571	144.191	OID30639	no_MHC	UKB
100864	rs10952261	7	150179028	GIMAP7	ENSG00000179144	bipolar	C	1679	rs3735079	unconditioned	2.3612e-06	0.914021	1.99396e-07	0.0771776	0.00879924	12.9563	OID30639	no_MHC	UKB
100865	rs10952261	7	150179028	GIMAP7	ENSG00000179144	bipolar	C	1660	rs4146035	unconditioned	1.14907e-11	0.912687	9.68681e-13	0.0769307	0.0103823	25.1895	OID30639	no_MHC	UKB
100866	rs10952261	7	150179028	GIMAP7	ENSG00000179144	bipolar	C	1663	rs4725924	unconditioned	1.21909e-06	0.903436	1.0279e-07	0.0761548	0.0204083	13.6174	OID30639	no_MHC	UKB
100867	rs10952261	7	150179028	GIMAP7	ENSG00000179144	bipolar	C	1661	rs56291076	unconditioned	0.000326942	0.910113	2.75662e-05	0.0767237	0.0128084	8.02573	OID30639	no_MHC	UKB
100868	rs10952261	7	150179028	GIMAP7	ENSG00000179144	bipolar	C	1659	rs61190867	unconditioned	0.0220211	0.890164	0.00185617	0.0750213	0.0109371	3.81575	OID30639	no_MHC	UKB
100869	rs10952261	7	150179028	GIMAP7	ENSG00000179144	bipolar	C	1660	rs6956002	unconditioned	0.00978765	0.865793	0.000827236	0.0731249	0.0504677	4.62663	OID30639	no_MHC	UKB
100870	rs10952261	7	150179028	GIMAP7	ENSG00000179144	bipolar	C	1661	rs71537963	unconditioned	1.51232e-06	0.913125	1.27506e-07	0.0769774	0.00989645	13.4019	OID30639	no_MHC	UKB
100871	rs10952261	7	150179028	GIMAP7	ENSG00000179144	bipolar	C	1660	rs76582590	unconditioned	7.08213e-60	0.781865	5.98333e-61	0.0659036	0.152232	136.198	OID30639	no_MHC	UKB
100872	rs10952261	7	150179028	GIMAP7	ENSG00000179144	bipolar	C	1665	rs7786016	unconditioned	0.000154133	0.903291	1.2998e-05	0.0761538	0.0203879	8.77769	OID30639	no_MHC	UKB
100873	rs10952261	7	150179028	GIMAP7	ENSG00000179144	bipolar	C	1662	rs78878032	unconditioned	0.000213357	0.898258	1.79923e-05	0.0757235	0.025787	8.45254	OID30639	no_MHC	UKB
100874	rs10952261	7	150179028	GIMAP7	ENSG00000179144	bipolar	C	1660	rs79534848	unconditioned	1.05653e-26	0.912828	8.9067e-28	0.0769426	0.0102293	59.8122	OID30639	no_MHC	UKB
100875	rs10952261	7	150179028	GIMAP7	ENSG00000179144	bipolar	C	1669	rs9640166	unconditioned	4.43856e-26	0.917159	3.74395e-27	0.0773574	0.00548357	58.3769	OID30639	no_MHC	UKB
100876	rs10952261	7	150179028	GIMAP7	ENSG00000179144	bipolar_noukb	C	2927	unconditioned	unconditioned	0	0.884202	0	0.110928	0.00487036	2310.55	OID30639	no_MHC	UKB
100877	rs10952261	7	150179028	GIMAP7	ENSG00000179144	bipolar_noukb	C	1674	rs10215370	unconditioned	2.63553e-13	0.919055	2.1409e-14	0.0746504	0.00629504	28.9645	OID30639	no_MHC	UKB
100878	rs10952261	7	150179028	GIMAP7	ENSG00000179144	bipolar_noukb	C	1732	rs10216102	unconditioned	6.21369e-102	0.919756	5.06776e-103	0.0750082	0.00523592	233.037	OID30639	no_MHC	UKB
100879	rs10952261	7	150179028	GIMAP7	ENSG00000179144	bipolar_noukb	C	1673	rs10273524	unconditioned	3.89683e-33	0.919818	3.16467e-34	0.0746943	0.00548808	74.6251	OID30639	no_MHC	UKB
100880	rs10952261	7	150179028	GIMAP7	ENSG00000179144	bipolar_noukb	C	1663	rs1044616	unconditioned	0.00130561	0.916907	0.000105962	0.0744076	0.00727353	6.64108	OID30639	no_MHC	UKB
100881	rs10952261	7	150179028	GIMAP7	ENSG00000179144	bipolar_noukb	C	1662	rs113866618	unconditioned	8.48343e-06	0.919803	6.88437e-07	0.0746372	0.00555065	11.6774	OID30639	no_MHC	UKB
100882	rs10952261	7	150179028	GIMAP7	ENSG00000179144	bipolar_noukb	C	1693	rs1234356	unconditioned	4.38091e-05	0.919141	3.56282e-06	0.0747438	0.00606809	10.0357	OID30639	no_MHC	UKB
100883	rs10952261	7	150179028	GIMAP7	ENSG00000179144	bipolar_noukb	C	1662	rs12670450	unconditioned	1.08042e-11	0.848895	8.76771e-13	0.0688063	0.0822986	25.2511	OID30639	no_MHC	UKB
100884	rs10952261	7	150179028	GIMAP7	ENSG00000179144	bipolar_noukb	C	1663	rs12671179	unconditioned	4.18416e-33	0.913565	3.39605e-34	0.0741366	0.0122981	74.554	OID30639	no_MHC	UKB
100885	rs10952261	7	150179028	GIMAP7	ENSG00000179144	bipolar_noukb	C	1694	rs13221097	unconditioned	8.03072e-30	0.836584	6.53184e-31	0.0679487	0.0954669	66.9943	OID30639	no_MHC	UKB
100886	rs10952261	7	150179028	GIMAP7	ENSG00000179144	bipolar_noukb	C	1845	rs13223607	unconditioned	1.76993e-21	0.919365	1.4543e-22	0.0755367	0.00509881	47.7833	OID30639	no_MHC	UKB
100887	rs10952261	7	150179028	GIMAP7	ENSG00000179144	bipolar_noukb	C	1666	rs139139526	unconditioned	0.00881253	0.907638	0.000715383	0.0736711	0.00916282	4.73158	OID30639	no_MHC	UKB
100888	rs10952261	7	150179028	GIMAP7	ENSG00000179144	bipolar_noukb	C	1662	rs143409818	unconditioned	1.84898e-05	0.886335	1.50046e-06	0.0718851	0.0417602	10.8983	OID30639	no_MHC	UKB
100889	rs10952261	7	150179028	GIMAP7	ENSG00000179144	bipolar_noukb	C	1667	rs147188695	unconditioned	0.023391	0.892707	0.00189899	0.0724646	0.00953875	3.75541	OID30639	no_MHC	UKB
100890	rs10952261	7	150179028	GIMAP7	ENSG00000179144	bipolar_noukb	C	1684	rs147422047	unconditioned	4.18043e-15	0.920412	3.39817e-16	0.0748133	0.00477524	33.1084	OID30639	no_MHC	UKB
100891	rs10952261	7	150179028	GIMAP7	ENSG00000179144	bipolar_noukb	C	1663	rs150040663	unconditioned	2.52021e-12	0.907854	2.04567e-13	0.0736728	0.0184735	26.7067	OID30639	no_MHC	UKB
100892	rs10952261	7	150179028	GIMAP7	ENSG00000179144	bipolar_noukb	C	1667	rs1916000	unconditioned	1.75524e-07	0.916537	1.42499e-08	0.0743998	0.00906258	15.5555	OID30639	no_MHC	UKB
100893	rs10952261	7	150179028	GIMAP7	ENSG00000179144	bipolar_noukb	C	1663	rs2072411	unconditioned	0.000549386	0.908003	4.45939e-05	0.0736854	0.0177174	7.50671	OID30639	no_MHC	UKB
100894	rs10952261	7	150179028	GIMAP7	ENSG00000179144	bipolar_noukb	C	1663	rs28492066	unconditioned	1.61234e-05	0.918425	1.30853e-06	0.0745297	0.00702769	11.0352	OID30639	no_MHC	UKB
100895	rs10952261	7	150179028	GIMAP7	ENSG00000179144	bipolar_noukb	C	1668	rs35759902	unconditioned	2.39978e-63	0.913423	1.94858e-64	0.074156	0.0124215	144.187	OID30639	no_MHC	UKB
100896	rs10952261	7	150179028	GIMAP7	ENSG00000179144	bipolar_noukb	C	1682	rs3735079	unconditioned	2.36837e-06	0.916806	1.92564e-07	0.0745339	0.00865719	12.9533	OID30639	no_MHC	UKB
100897	rs10952261	7	150179028	GIMAP7	ENSG00000179144	bipolar_noukb	C	1663	rs4146035	unconditioned	1.1527e-11	0.915583	9.3555e-13	0.0743003	0.0101168	25.1863	OID30639	no_MHC	UKB
100898	rs10952261	7	150179028	GIMAP7	ENSG00000179144	bipolar_noukb	C	1666	rs4725924	unconditioned	1.21611e-06	0.901239	9.87211e-08	0.0731351	0.0256248	13.6199	OID30639	no_MHC	UKB
100899	rs10952261	7	150179028	GIMAP7	ENSG00000179144	bipolar_noukb	C	1664	rs56291076	unconditioned	0.000327576	0.91189	2.65917e-05	0.0740109	0.0137453	8.02379	OID30639	no_MHC	UKB
100900	rs10952261	7	150179028	GIMAP7	ENSG00000179144	bipolar_noukb	C	1662	rs61190867	unconditioned	0.0220676	0.892121	0.00179081	0.0723848	0.0116354	3.81364	OID30639	no_MHC	UKB
100901	rs10952261	7	150179028	GIMAP7	ENSG00000179144	bipolar_noukb	C	1663	rs6956002	unconditioned	0.00984134	0.870864	0.000800705	0.070807	0.0476871	4.62116	OID30639	no_MHC	UKB
100902	rs10952261	7	150179028	GIMAP7	ENSG00000179144	bipolar_noukb	C	1664	rs71537963	unconditioned	1.51553e-06	0.915071	1.23022e-07	0.0742695	0.010658	13.3997	OID30639	no_MHC	UKB
100903	rs10952261	7	150179028	GIMAP7	ENSG00000179144	bipolar_noukb	C	1663	rs76582590	unconditioned	7.01764e-60	0.77464	5.70959e-61	0.0628627	0.162497	136.207	OID30639	no_MHC	UKB
100904	rs10952261	7	150179028	GIMAP7	ENSG00000179144	bipolar_noukb	C	1668	rs7786016	unconditioned	0.000154933	0.907985	1.25791e-05	0.0737016	0.0181459	8.77252	OID30639	no_MHC	UKB
100905	rs10952261	7	150179028	GIMAP7	ENSG00000179144	bipolar_noukb	C	1665	rs78878032	unconditioned	0.000212145	0.893157	1.7226e-05	0.0724896	0.0341237	8.45824	OID30639	no_MHC	UKB
100906	rs10952261	7	150179028	GIMAP7	ENSG00000179144	bipolar_noukb	C	1663	rs79534848	unconditioned	1.06003e-26	0.915856	8.60335e-28	0.0743225	0.00982097	59.8089	OID30639	no_MHC	UKB
100907	rs10952261	7	150179028	GIMAP7	ENSG00000179144	bipolar_noukb	C	1672	rs9640166	unconditioned	4.44997e-26	0.919527	3.6139e-27	0.0746706	0.00580258	58.3743	OID30639	no_MHC	UKB
100908	rs10952261	7	150179028	GIMAP7	ENSG00000179144	depression_Als_noukb_included	C	2797	unconditioned	unconditioned	0	0.925883	0	0.0684994	0.00561723	2310.5	OID30639	no_MHC	UKB
100909	rs10952261	7	150179028	GIMAP7	ENSG00000179144	depression_Als_noukb_included	C	1661	rs10215370	unconditioned	2.74485e-13	0.957187	1.11565e-14	0.0389012	0.00391139	28.9239	OID30639	no_MHC	UKB
100910	rs10952261	7	150179028	GIMAP7	ENSG00000179144	depression_Als_noukb_included	C	1717	rs10216102	unconditioned	5.58789e-102	0.827109	3.12305e-103	0.0460999	0.126792	233.143	OID30639	no_MHC	UKB
100911	rs10952261	7	150179028	GIMAP7	ENSG00000179144	depression_Als_noukb_included	C	1660	rs10273524	unconditioned	4.05715e-33	0.957665	1.66159e-34	0.0392177	0.00311766	74.5848	OID30639	no_MHC	UKB
100912	rs10952261	7	150179028	GIMAP7	ENSG00000179144	depression_Als_noukb_included	C	1650	rs1044616	unconditioned	0.00130221	0.914524	5.29437e-05	0.0371347	0.0469858	6.64369	OID30639	no_MHC	UKB
100913	rs10952261	7	150179028	GIMAP7	ENSG00000179144	depression_Als_noukb_included	C	1649	rs113866618	unconditioned	8.80735e-06	0.954937	3.57617e-07	0.0387683	0.00628547	11.6399	OID30639	no_MHC	UKB
100914	rs10952261	7	150179028	GIMAP7	ENSG00000179144	depression_Als_noukb_included	C	1681	rs1234356	unconditioned	4.47916e-05	0.93975	1.83829e-06	0.0385466	0.0216569	10.0135	OID30639	no_MHC	UKB
100915	rs10952261	7	150179028	GIMAP7	ENSG00000179144	depression_Als_noukb_included	C	1649	rs12670450	unconditioned	1.2127e-11	0.952823	4.9241e-13	0.0386803	0.00849642	25.1356	OID30639	no_MHC	UKB
100916	rs10952261	7	150179028	GIMAP7	ENSG00000179144	depression_Als_noukb_included	C	1650	rs12671179	unconditioned	4.38926e-33	0.958354	1.78236e-34	0.0389133	0.00273295	74.5061	OID30639	no_MHC	UKB
100917	rs10952261	7	150179028	GIMAP7	ENSG00000179144	depression_Als_noukb_included	C	1680	rs13221097	unconditioned	9.16128e-30	0.954364	4.02159e-31	0.0418907	0.0037456	66.8626	OID30639	no_MHC	UKB
100918	rs10952261	7	150179028	GIMAP7	ENSG00000179144	depression_Als_noukb_included	C	1831	rs13223607	unconditioned	1.82763e-21	0.949335	8.18894e-23	0.042528	0.0081365	47.7513	OID30639	no_MHC	UKB
100919	rs10952261	7	150179028	GIMAP7	ENSG00000179144	depression_Als_noukb_included	C	1653	rs139139526	unconditioned	0.00884286	0.910713	0.000359166	0.0369468	0.0431384	4.72814	OID30639	no_MHC	UKB
100920	rs10952261	7	150179028	GIMAP7	ENSG00000179144	depression_Als_noukb_included	C	1649	rs143409818	unconditioned	1.99991e-05	0.958662	8.12052e-07	0.0389235	0.00239338	10.8198	OID30639	no_MHC	UKB
100921	rs10952261	7	150179028	GIMAP7	ENSG00000179144	depression_Als_noukb_included	C	1654	rs147188695	unconditioned	0.0238431	0.909932	0.000968496	0.0369327	0.0283239	3.73626	OID30639	no_MHC	UKB
100922	rs10952261	7	150179028	GIMAP7	ENSG00000179144	depression_Als_noukb_included	C	1669	rs147422047	unconditioned	4.29085e-15	0.94164	1.86328e-16	0.0408728	0.0174867	33.0823	OID30639	no_MHC	UKB
100923	rs10952261	7	150179028	GIMAP7	ENSG00000179144	depression_Als_noukb_included	C	1650	rs150040663	unconditioned	2.61994e-12	0.943742	1.06432e-13	0.0383206	0.0179373	26.6679	OID30639	no_MHC	UKB
100924	rs10952261	7	150179028	GIMAP7	ENSG00000179144	depression_Als_noukb_included	C	1654	rs1916000	unconditioned	1.80996e-07	0.945124	7.35199e-09	0.038374	0.0165019	15.5248	OID30639	no_MHC	UKB
100925	rs10952261	7	150179028	GIMAP7	ENSG00000179144	depression_Als_noukb_included	C	1650	rs2072411	unconditioned	0.000579156	0.9571	2.3518e-05	0.0388619	0.00343498	7.45394	OID30639	no_MHC	UKB
100926	rs10952261	7	150179028	GIMAP7	ENSG00000179144	depression_Als_noukb_included	C	1650	rs28492066	unconditioned	1.67938e-05	0.956623	6.81971e-07	0.0388425	0.00451654	10.9945	OID30639	no_MHC	UKB
100927	rs10952261	7	150179028	GIMAP7	ENSG00000179144	depression_Als_noukb_included	C	1655	rs35759902	unconditioned	2.50764e-63	0.954385	1.01877e-64	0.0387667	0.00684795	144.144	OID30639	no_MHC	UKB
100928	rs10952261	7	150179028	GIMAP7	ENSG00000179144	depression_Als_noukb_included	C	1668	rs3735079	unconditioned	2.47441e-06	0.957871	1.00627e-07	0.0389509	0.00317525	12.9095	OID30639	no_MHC	UKB
100929	rs10952261	7	150179028	GIMAP7	ENSG00000179144	depression_Als_noukb_included	C	1650	rs4146035	unconditioned	1.19983e-11	0.953036	4.87288e-13	0.0386974	0.00826703	25.1463	OID30639	no_MHC	UKB
100930	rs10952261	7	150179028	GIMAP7	ENSG00000179144	depression_Als_noukb_included	C	1653	rs4725924	unconditioned	1.2902e-06	0.956164	5.24036e-08	0.038831	0.00500384	13.5607	OID30639	no_MHC	UKB
100931	rs10952261	7	150179028	GIMAP7	ENSG00000179144	depression_Als_noukb_included	C	1651	rs56291076	unconditioned	0.000301156	0.83835	1.22928e-05	0.0340932	0.127243	8.10788	OID30639	no_MHC	UKB
100932	rs10952261	7	150179028	GIMAP7	ENSG00000179144	depression_Als_noukb_included	C	1649	rs61190867	unconditioned	0.0227018	0.917537	0.000921792	0.0372344	0.0216047	3.78531	OID30639	no_MHC	UKB
100933	rs10952261	7	150179028	GIMAP7	ENSG00000179144	depression_Als_noukb_included	C	1650	rs6956002	unconditioned	0.0105186	0.930746	0.000427146	0.0377758	0.0205323	4.55461	OID30639	no_MHC	UKB
100934	rs10952261	7	150179028	GIMAP7	ENSG00000179144	depression_Als_noukb_included	C	1651	rs71537963	unconditioned	1.54751e-06	0.93439	6.29307e-08	0.0379701	0.0276379	13.3789	OID30639	no_MHC	UKB
100935	rs10952261	7	150179028	GIMAP7	ENSG00000179144	depression_Als_noukb_included	C	1650	rs76582590	unconditioned	8.63367e-60	0.952881	3.50641e-61	0.0386911	0.00842835	135.999	OID30639	no_MHC	UKB
100936	rs10952261	7	150179028	GIMAP7	ENSG00000179144	depression_Als_noukb_included	C	1655	rs7786016	unconditioned	0.000161516	0.946499	6.58837e-06	0.0385938	0.0147394	8.73091	OID30639	no_MHC	UKB
100937	rs10952261	7	150179028	GIMAP7	ENSG00000179144	depression_Als_noukb_included	C	1652	rs78878032	unconditioned	0.000218629	0.920458	8.91045e-06	0.0374724	0.0418418	8.42814	OID30639	no_MHC	UKB
100938	rs10952261	7	150179028	GIMAP7	ENSG00000179144	depression_Als_noukb_included	C	1650	rs79534848	unconditioned	1.08402e-26	0.936591	4.40452e-28	0.0380297	0.0253793	59.7865	OID30639	no_MHC	UKB
100939	rs10952261	7	150179028	GIMAP7	ENSG00000179144	depression_Als_noukb_included	C	1659	rs9640166	unconditioned	4.42723e-26	0.914836	1.80207e-27	0.0371897	0.047974	58.3794	OID30639	no_MHC	UKB
100940	rs10952261	7	150179028	GIMAP7	ENSG00000179144	depression_Als_ukb_included	C	2860	unconditioned	unconditioned	0	0.961306	0	0.0367173	0.00197634	2310.45	OID30639	no_MHC	UKB
100941	rs10952261	7	150179028	GIMAP7	ENSG00000179144	depression_Als_ukb_included	C	1664	rs10215370	unconditioned	2.78683e-13	0.971826	7.45154e-15	0.0259829	0.00219078	28.9087	OID30639	no_MHC	UKB
100942	rs10952261	7	150179028	GIMAP7	ENSG00000179144	depression_Als_ukb_included	C	1722	rs10216102	unconditioned	6.39385e-102	0.946405	1.83809e-103	0.0271806	0.0264142	233.008	OID30639	no_MHC	UKB
100943	rs10952261	7	150179028	GIMAP7	ENSG00000179144	depression_Als_ukb_included	C	1663	rs10273524	unconditioned	4.11755e-33	0.971924	1.1012e-34	0.0259911	0.00208519	74.57	OID30639	no_MHC	UKB
100944	rs10952261	7	150179028	GIMAP7	ENSG00000179144	depression_Als_ukb_included	C	1653	rs1044616	unconditioned	0.00140063	0.968687	3.74179e-05	0.0258745	0.00400005	6.57083	OID30639	no_MHC	UKB
100945	rs10952261	7	150179028	GIMAP7	ENSG00000179144	depression_Als_ukb_included	C	1652	rs113866618	unconditioned	8.96148e-06	0.971439	2.3937e-07	0.0259455	0.00260646	11.6226	OID30639	no_MHC	UKB
100946	rs10952261	7	150179028	GIMAP7	ENSG00000179144	depression_Als_ukb_included	C	1684	rs1234356	unconditioned	4.6524e-05	0.969406	1.24728e-06	0.0259847	0.00456136	9.97554	OID30639	no_MHC	UKB
100947	rs10952261	7	150179028	GIMAP7	ENSG00000179144	depression_Als_ukb_included	C	1652	rs12670450	unconditioned	1.22991e-11	0.96634	3.2852e-13	0.0258041	0.00785623	25.1215	OID30639	no_MHC	UKB
100948	rs10952261	7	150179028	GIMAP7	ENSG00000179144	depression_Als_ukb_included	C	1653	rs12671179	unconditioned	4.45016e-33	0.971651	1.18879e-34	0.0259538	0.00239481	74.4924	OID30639	no_MHC	UKB
100949	rs10952261	7	150179028	GIMAP7	ENSG00000179144	depression_Als_ukb_included	C	1684	rs13221097	unconditioned	9.31182e-30	0.970047	2.51023e-31	0.0261462	0.00380715	66.8463	OID30639	no_MHC	UKB
100950	rs10952261	7	150179028	GIMAP7	ENSG00000179144	depression_Als_ukb_included	C	1836	rs13223607	unconditioned	1.8698e-21	0.971235	5.09849e-23	0.0264809	0.00228434	47.7285	OID30639	no_MHC	UKB
100951	rs10952261	7	150179028	GIMAP7	ENSG00000179144	depression_Als_ukb_included	C	1656	rs139139526	unconditioned	0.0107618	0.958609	0.000287571	0.0256107	0.00473064	4.53175	OID30639	no_MHC	UKB
100952	rs10952261	7	150179028	GIMAP7	ENSG00000179144	depression_Als_ukb_included	C	1652	rs143409818	unconditioned	2.03494e-05	0.972246	5.43554e-07	0.0259679	0.00176555	10.8025	OID30639	no_MHC	UKB
100953	rs10952261	7	150179028	GIMAP7	ENSG00000179144	depression_Als_ukb_included	C	1657	rs147188695	unconditioned	0.0290112	0.938306	0.0007753	0.0250686	0.00683888	3.54007	OID30639	no_MHC	UKB
100954	rs10952261	7	150179028	GIMAP7	ENSG00000179144	depression_Als_ukb_included	C	1674	rs147422047	unconditioned	4.36231e-15	0.960475	1.17398e-16	0.0258346	0.0136905	33.0658	OID30639	no_MHC	UKB
100955	rs10952261	7	150179028	GIMAP7	ENSG00000179144	depression_Als_ukb_included	C	1653	rs150040663	unconditioned	2.67868e-12	0.964891	7.15764e-14	0.0257733	0.00933532	26.6457	OID30639	no_MHC	UKB
100956	rs10952261	7	150179028	GIMAP7	ENSG00000179144	depression_Als_ukb_included	C	1657	rs1916000	unconditioned	1.85808e-07	0.970253	4.96556e-09	0.0259253	0.00382111	15.4985	OID30639	no_MHC	UKB
100957	rs10952261	7	150179028	GIMAP7	ENSG00000179144	depression_Als_ukb_included	C	1653	rs2072411	unconditioned	0.000593607	0.970176	1.58579e-05	0.0259143	0.00330018	7.42929	OID30639	no_MHC	UKB
100958	rs10952261	7	150179028	GIMAP7	ENSG00000179144	depression_Als_ukb_included	C	1653	rs28492066	unconditioned	1.70485e-05	0.970965	4.55421e-07	0.0259345	0.0030829	10.9794	OID30639	no_MHC	UKB
100959	rs10952261	7	150179028	GIMAP7	ENSG00000179144	depression_Als_ukb_included	C	1658	rs35759902	unconditioned	2.54719e-63	0.969416	6.80837e-65	0.0259068	0.00467701	144.128	OID30639	no_MHC	UKB
100960	rs10952261	7	150179028	GIMAP7	ENSG00000179144	depression_Als_ukb_included	C	1672	rs3735079	unconditioned	2.50958e-06	0.971454	6.71662e-08	0.0259974	0.00254635	12.8954	OID30639	no_MHC	UKB
100961	rs10952261	7	150179028	GIMAP7	ENSG00000179144	depression_Als_ukb_included	C	1653	rs4146035	unconditioned	1.21992e-11	0.968999	3.25918e-13	0.0258829	0.00511816	25.1296	OID30639	no_MHC	UKB
100962	rs10952261	7	150179028	GIMAP7	ENSG00000179144	depression_Als_ukb_included	C	1656	rs4725924	unconditioned	1.30853e-06	0.969746	3.49659e-08	0.0259087	0.00434347	13.5466	OID30639	no_MHC	UKB
100963	rs10952261	7	150179028	GIMAP7	ENSG00000179144	depression_Als_ukb_included	C	1654	rs56291076	unconditioned	0.00028947	0.801405	7.83769e-06	0.0215221	0.176775	8.14746	OID30639	no_MHC	UKB
100964	rs10952261	7	150179028	GIMAP7	ENSG00000179144	depression_Als_ukb_included	C	1652	rs61190867	unconditioned	0.0320316	0.934532	0.000855597	0.0249547	0.00762622	3.44103	OID30639	no_MHC	UKB
100965	rs10952261	7	150179028	GIMAP7	ENSG00000179144	depression_Als_ukb_included	C	1653	rs6956002	unconditioned	0.0120311	0.957396	0.000321384	0.0255701	0.00468108	4.42026	OID30639	no_MHC	UKB
100966	rs10952261	7	150179028	GIMAP7	ENSG00000179144	depression_Als_ukb_included	C	1654	rs71537963	unconditioned	1.60393e-06	0.968434	4.28614e-08	0.0258735	0.00569123	13.3431	OID30639	no_MHC	UKB
100967	rs10952261	7	150179028	GIMAP7	ENSG00000179144	depression_Als_ukb_included	C	1653	rs76582590	unconditioned	8.73626e-60	0.964167	2.33446e-61	0.0257539	0.0100791	135.988	OID30639	no_MHC	UKB
100968	rs10952261	7	150179028	GIMAP7	ENSG00000179144	depression_Als_ukb_included	C	1658	rs7786016	unconditioned	0.000166823	0.968303	4.46493e-06	0.0259105	0.00561496	8.69858	OID30639	no_MHC	UKB
100969	rs10952261	7	150179028	GIMAP7	ENSG00000179144	depression_Als_ukb_included	C	1655	rs78878032	unconditioned	0.000229746	0.958807	6.14204e-06	0.0256174	0.0153396	8.37854	OID30639	no_MHC	UKB
100970	rs10952261	7	150179028	GIMAP7	ENSG00000179144	depression_Als_ukb_included	C	1653	rs79534848	unconditioned	1.07701e-26	0.930536	2.88196e-28	0.0248556	0.0446081	59.793	OID30639	no_MHC	UKB
100971	rs10952261	7	150179028	GIMAP7	ENSG00000179144	depression_Als_ukb_included	C	1662	rs9640166	unconditioned	4.69868e-26	0.970933	1.25626e-27	0.0259562	0.00311092	58.3199	OID30639	no_MHC	UKB
100972	rs10952261	7	150179028	GIMAP7	ENSG00000179144	schizophrenia	C	2931	unconditioned	unconditioned	0	0.829671	0	0.165766	0.00456302	2310.61	OID30639	no_MHC	UKB
100973	rs10952261	7	150179028	GIMAP7	ENSG00000179144	schizophrenia	C	1671	rs10215370	unconditioned	2.44952e-13	0.854188	4.01889e-14	0.14014	0.0056722	29.0377	OID30639	no_MHC	UKB
100974	rs10952261	7	150179028	GIMAP7	ENSG00000179144	schizophrenia	C	1729	rs10216102	unconditioned	5.774e-102	0.854676	9.50005e-103	0.140616	0.00470773	233.11	OID30639	no_MHC	UKB
100975	rs10952261	7	150179028	GIMAP7	ENSG00000179144	schizophrenia	C	1670	rs10273524	unconditioned	3.62095e-33	0.854697	5.94306e-34	0.140276	0.00502628	74.6986	OID30639	no_MHC	UKB
100976	rs10952261	7	150179028	GIMAP7	ENSG00000179144	schizophrenia	C	1660	rs1044616	unconditioned	0.00120484	0.846132	0.000197607	0.138762	0.013704	6.72141	OID30639	no_MHC	UKB
100977	rs10952261	7	150179028	GIMAP7	ENSG00000179144	schizophrenia	C	1659	rs113866618	unconditioned	7.88304e-06	0.854705	1.29278e-06	0.140162	0.00512381	11.7508	OID30639	no_MHC	UKB
100978	rs10952261	7	150179028	GIMAP7	ENSG00000179144	schizophrenia	C	1691	rs1234356	unconditioned	4.07585e-05	0.855119	6.69103e-06	0.140374	0.00445926	10.1078	OID30639	no_MHC	UKB
100979	rs10952261	7	150179028	GIMAP7	ENSG00000179144	schizophrenia	C	1659	rs12670450	unconditioned	1.07875e-11	0.847582	1.7691e-12	0.138986	0.0134319	25.2526	OID30639	no_MHC	UKB
100980	rs10952261	7	150179028	GIMAP7	ENSG00000179144	schizophrenia	C	1660	rs12671179	unconditioned	3.91739e-33	0.855317	6.42453e-34	0.140268	0.0044154	74.6199	OID30639	no_MHC	UKB
100981	rs10952261	7	150179028	GIMAP7	ENSG00000179144	schizophrenia	C	1691	rs13221097	unconditioned	8.20386e-30	0.85462	1.3479e-30	0.140409	0.0049703	66.9729	OID30639	no_MHC	UKB
100982	rs10952261	7	150179028	GIMAP7	ENSG00000179144	schizophrenia	C	1843	rs13223607	unconditioned	1.6444e-21	0.854149	2.71546e-22	0.141044	0.00480699	47.8569	OID30639	no_MHC	UKB
100983	rs10952261	7	150179028	GIMAP7	ENSG00000179144	schizophrenia	C	1663	rs139139526	unconditioned	0.00820204	0.844758	0.00134595	0.138617	0.00707617	4.80337	OID30639	no_MHC	UKB
100984	rs10952261	7	150179028	GIMAP7	ENSG00000179144	schizophrenia	C	1659	rs143409818	unconditioned	1.78327e-05	0.854834	2.92448e-06	0.140184	0.00496183	10.9345	OID30639	no_MHC	UKB
100985	rs10952261	7	150179028	GIMAP7	ENSG00000179144	schizophrenia	C	1664	rs147188695	unconditioned	0.0217657	0.830678	0.00357231	0.136328	0.0076565	3.82742	OID30639	no_MHC	UKB
100986	rs10952261	7	150179028	GIMAP7	ENSG00000179144	schizophrenia	C	1681	rs147422047	unconditioned	3.86869e-15	0.851774	6.35734e-16	0.139962	0.00826391	33.1859	OID30639	no_MHC	UKB
100987	rs10952261	7	150179028	GIMAP7	ENSG00000179144	schizophrenia	C	1660	rs150040663	unconditioned	2.33605e-12	0.84152	3.83158e-13	0.138005	0.0204748	26.7826	OID30639	no_MHC	UKB
100988	rs10952261	7	150179028	GIMAP7	ENSG00000179144	schizophrenia	C	1664	rs1916000	unconditioned	1.6291e-07	0.850667	2.67376e-08	0.139606	0.00972655	15.6301	OID30639	no_MHC	UKB
100989	rs10952261	7	150179028	GIMAP7	ENSG00000179144	schizophrenia	C	1660	rs2072411	unconditioned	0.000504879	0.83444	8.28151e-05	0.136845	0.0281272	7.59119	OID30639	no_MHC	UKB
100990	rs10952261	7	150179028	GIMAP7	ENSG00000179144	schizophrenia	C	1660	rs28492066	unconditioned	1.4927e-05	0.850269	2.4482e-06	0.139444	0.0102701	11.1123	OID30639	no_MHC	UKB
100991	rs10952261	7	150179028	GIMAP7	ENSG00000179144	schizophrenia	C	1665	rs35759902	unconditioned	2.22739e-63	0.847821	3.65605e-64	0.139149	0.0130304	144.262	OID30639	no_MHC	UKB
100992	rs10952261	7	150179028	GIMAP7	ENSG00000179144	schizophrenia	C	1679	rs3735079	unconditioned	2.20293e-06	0.852763	3.62028e-07	0.140136	0.00709834	13.0257	OID30639	no_MHC	UKB
100993	rs10952261	7	150179028	GIMAP7	ENSG00000179144	schizophrenia	C	1660	rs4146035	unconditioned	1.06464e-11	0.845639	1.74615e-12	0.13868	0.015681	25.2658	OID30639	no_MHC	UKB
100994	rs10952261	7	150179028	GIMAP7	ENSG00000179144	schizophrenia	C	1663	rs4725924	unconditioned	1.15025e-06	0.85243	1.88755e-07	0.139876	0.00769254	13.6755	OID30639	no_MHC	UKB
100995	rs10952261	7	150179028	GIMAP7	ENSG00000179144	schizophrenia	C	1661	rs56291076	unconditioned	0.00030604	0.851936	5.01946e-05	0.139721	0.00798672	8.0918	OID30639	no_MHC	UKB
100996	rs10952261	7	150179028	GIMAP7	ENSG00000179144	schizophrenia	C	1659	rs61190867	unconditioned	0.0205651	0.831376	0.00337257	0.136333	0.0083531	3.88416	OID30639	no_MHC	UKB
100997	rs10952261	7	150179028	GIMAP7	ENSG00000179144	schizophrenia	C	1660	rs6956002	unconditioned	0.00953614	0.843849	0.00156392	0.138384	0.00666656	4.65267	OID30639	no_MHC	UKB
100998	rs10952261	7	150179028	GIMAP7	ENSG00000179144	schizophrenia	C	1661	rs71537963	unconditioned	1.39783e-06	0.844004	2.29292e-07	0.138428	0.0175661	13.4806	OID30639	no_MHC	UKB
100999	rs10952261	7	150179028	GIMAP7	ENSG00000179144	schizophrenia	C	1660	rs76582590	unconditioned	7.66712e-60	0.846356	1.2575e-60	0.138798	0.0148455	136.118	OID30639	no_MHC	UKB
101000	rs10952261	7	150179028	GIMAP7	ENSG00000179144	schizophrenia	C	1665	rs7786016	unconditioned	0.00014513	0.850534	2.38203e-05	0.139589	0.00970752	8.83788	OID30639	no_MHC	UKB
101001	rs10952261	7	150179028	GIMAP7	ENSG00000179144	schizophrenia	C	1662	rs78878032	unconditioned	0.000201935	0.850172	3.31205e-05	0.139431	0.0101615	8.50756	OID30639	no_MHC	UKB
101002	rs10952261	7	150179028	GIMAP7	ENSG00000179144	schizophrenia	C	1660	rs79534848	unconditioned	9.67244e-27	0.835692	1.58655e-27	0.137049	0.027259	59.9005	OID30639	no_MHC	UKB
101003	rs10952261	7	150179028	GIMAP7	ENSG00000179144	schizophrenia	C	1669	rs9640166	unconditioned	4.11147e-26	0.849577	6.74853e-27	0.139438	0.0109845	58.4534	OID30639	no_MHC	UKB
101004	rs9640166	7	150205086	GIMAP7	ENSG00000179144	anxiety_pgc_2026	C	2660	unconditioned	unconditioned	0	0.966539	0	0.0297704	0.00369065	2310.45	OID30639	no_MHC	UKB
101005	rs9640166	7	150205086	GIMAP7	ENSG00000179144	anxiety_pgc_2026	C	1664	rs10215370	unconditioned	2.81238e-13	0.980379	4.46425e-15	0.0155581	0.00406268	28.8996	OID30639	no_MHC	UKB
101006	rs9640166	7	150205086	GIMAP7	ENSG00000179144	anxiety_pgc_2026	C	1719	rs10216102	unconditioned	6.28132e-102	0.946009	1.08742e-103	0.0163397	0.0376513	233.026	OID30639	no_MHC	UKB
101007	rs9640166	7	150205086	GIMAP7	ENSG00000179144	anxiety_pgc_2026	C	1663	rs10273524	unconditioned	4.21621e-33	0.981233	6.71526e-35	0.0156252	0.00314209	74.5464	OID30639	no_MHC	UKB
101008	rs9640166	7	150205086	GIMAP7	ENSG00000179144	anxiety_pgc_2026	C	1653	rs1044616	unconditioned	0.00130936	0.921454	2.08097e-05	0.0145821	0.0626337	6.63822	OID30639	no_MHC	UKB
101009	rs9640166	7	150205086	GIMAP7	ENSG00000179144	anxiety_pgc_2026	C	1652	rs113866618	unconditioned	9.12252e-06	0.978972	1.4434e-07	0.0154841	0.00553494	11.6048	OID30639	no_MHC	UKB
101010	rs9640166	7	150205086	GIMAP7	ENSG00000179144	anxiety_pgc_2026	C	1684	rs1234356	unconditioned	4.70992e-05	0.980411	7.53982e-07	0.0156909	0.0038507	9.96325	OID30639	no_MHC	UKB
101011	rs9640166	7	150205086	GIMAP7	ENSG00000179144	anxiety_pgc_2026	C	1652	rs12670450	unconditioned	1.22872e-11	0.976088	1.94413e-13	0.0154356	0.00847606	25.1225	OID30639	no_MHC	UKB
101012	rs9640166	7	150205086	GIMAP7	ENSG00000179144	anxiety_pgc_2026	C	1653	rs12671179	unconditioned	4.43824e-33	0.981065	7.0239e-35	0.0155228	0.00341258	74.4951	OID30639	no_MHC	UKB
101013	rs9640166	7	150205086	GIMAP7	ENSG00000179144	anxiety_pgc_2026	C	1683	rs13221097	unconditioned	9.33101e-30	0.978672	1.50709e-31	0.0158014	0.0055262	66.8442	OID30639	no_MHC	UKB
101014	rs9640166	7	150205086	GIMAP7	ENSG00000179144	anxiety_pgc_2026	C	1834	rs13223607	unconditioned	1.88648e-21	0.97719	3.21368e-23	0.0166405	0.00616923	47.7196	OID30639	no_MHC	UKB
101015	rs9640166	7	150205086	GIMAP7	ENSG00000179144	anxiety_pgc_2026	C	1656	rs139139526	unconditioned	0.00945404	0.964414	0.000149877	0.0152784	0.0107037	4.66131	OID30639	no_MHC	UKB
101016	rs9640166	7	150205086	GIMAP7	ENSG00000179144	anxiety_pgc_2026	C	1652	rs143409818	unconditioned	2.04211e-05	0.980616	3.23111e-07	0.0155118	0.00385149	10.7989	OID30639	no_MHC	UKB
101017	rs9640166	7	150205086	GIMAP7	ENSG00000179144	anxiety_pgc_2026	C	1657	rs147188695	unconditioned	0.0248047	0.942586	0.000393358	0.0149304	0.0172858	3.69672	OID30639	no_MHC	UKB
101018	rs9640166	7	150205086	GIMAP7	ENSG00000179144	anxiety_pgc_2026	C	1673	rs147422047	unconditioned	4.49751e-15	0.980049	7.2358e-17	0.0157633	0.0041878	33.0353	OID30639	no_MHC	UKB
101019	rs9640166	7	150205086	GIMAP7	ENSG00000179144	anxiety_pgc_2026	C	1653	rs150040663	unconditioned	2.66385e-12	0.966526	4.22001e-14	0.0152933	0.0181804	26.6512	OID30639	no_MHC	UKB
101020	rs9640166	7	150205086	GIMAP7	ENSG00000179144	anxiety_pgc_2026	C	1657	rs1916000	unconditioned	3.22368e-07	0.980501	5.11217e-09	0.015545	0.00395388	14.9476	OID30639	no_MHC	UKB
101021	rs9640166	7	150205086	GIMAP7	ENSG00000179144	anxiety_pgc_2026	C	1653	rs2072411	unconditioned	0.000588938	0.973801	9.32458e-06	0.0154079	0.0101932	7.43719	OID30639	no_MHC	UKB
101022	rs9640166	7	150205086	GIMAP7	ENSG00000179144	anxiety_pgc_2026	C	1653	rs28492066	unconditioned	1.71963e-05	0.978587	2.72463e-07	0.015499	0.00589666	10.9708	OID30639	no_MHC	UKB
101023	rs9640166	7	150205086	GIMAP7	ENSG00000179144	anxiety_pgc_2026	C	1657	rs35759902	unconditioned	1.03175e-16	0.974462	1.63617e-18	0.0154431	0.0100952	36.8101	OID30639	no_MHC	UKB
101024	rs9640166	7	150205086	GIMAP7	ENSG00000179144	anxiety_pgc_2026	C	1672	rs3735079	unconditioned	2.56696e-06	0.975699	4.09704e-08	0.0155641	0.00873454	12.8728	OID30639	no_MHC	UKB
101025	rs9640166	7	150205086	GIMAP7	ENSG00000179144	anxiety_pgc_2026	C	1653	rs4146035	unconditioned	1.2442e-11	0.981568	1.969e-13	0.0155308	0.00290122	25.1099	OID30639	no_MHC	UKB
101026	rs9640166	7	150205086	GIMAP7	ENSG00000179144	anxiety_pgc_2026	C	1656	rs4725924	unconditioned	1.30716e-06	0.979899	2.07227e-08	0.01553	0.00456937	13.5477	OID30639	no_MHC	UKB
101027	rs9640166	7	150205086	GIMAP7	ENSG00000179144	anxiety_pgc_2026	C	1654	rs56291076	unconditioned	0.000350592	0.978693	5.55111e-06	0.0154907	0.00546008	7.95589	OID30639	no_MHC	UKB
101028	rs9640166	7	150205086	GIMAP7	ENSG00000179144	anxiety_pgc_2026	C	1652	rs61190867	unconditioned	0.0235734	0.954201	0.000372988	0.015091	0.00676169	3.74763	OID30639	no_MHC	UKB
101029	rs9640166	7	150205086	GIMAP7	ENSG00000179144	anxiety_pgc_2026	C	1653	rs6956002	unconditioned	0.0110268	0.962114	0.000174507	0.0152147	0.0114702	4.50743	OID30639	no_MHC	UKB
101030	rs9640166	7	150205086	GIMAP7	ENSG00000179144	anxiety_pgc_2026	C	1654	rs71537963	unconditioned	1.63289e-06	0.9779	2.5858e-08	0.0154791	0.00661918	13.3252	OID30639	no_MHC	UKB
101031	rs9640166	7	150205086	GIMAP7	ENSG00000179144	anxiety_pgc_2026	C	1653	rs76582590	unconditioned	8.30634e-60	0.933698	1.31885e-61	0.0147733	0.0515286	136.038	OID30639	no_MHC	UKB
101032	rs9640166	7	150205086	GIMAP7	ENSG00000179144	anxiety_pgc_2026	C	1658	rs7786016	unconditioned	0.000161557	0.94984	2.56517e-06	0.0150464	0.034949	8.73066	OID30639	no_MHC	UKB
101033	rs9640166	7	150205086	GIMAP7	ENSG00000179144	anxiety_pgc_2026	C	1655	rs78878032	unconditioned	0.000235869	0.977632	3.7399e-06	0.0154945	0.00663415	8.35223	OID30639	no_MHC	UKB
101034	rs9640166	7	150205086	GIMAP7	ENSG00000179144	anxiety_pgc_2026	C	1653	rs79534848	unconditioned	1.13363e-26	0.981226	1.79404e-28	0.0155253	0.0032485	59.7418	OID30639	no_MHC	UKB
101035	rs9640166	7	150205086	GIMAP7	ENSG00000179144	anxiety_pgc_2026	C	1661	rs9640166	unconditioned	0.00011124	0.977853	1.76558e-06	0.0155138	0.00652025	9.10382	OID30639	no_MHC	UKB
101036	rs9640166	7	150205086	GIMAP7	ENSG00000179144	bipolar	C	2915	unconditioned	unconditioned	0	0.888761	0	0.106343	0.00489548	2310.55	OID30639	no_MHC	UKB
101037	rs9640166	7	150205086	GIMAP7	ENSG00000179144	bipolar	C	1716	rs10215370	unconditioned	2.62498e-13	0.914889	2.26243e-14	0.0788467	0.00626425	28.9685	OID30639	no_MHC	UKB
101038	rs9640166	7	150205086	GIMAP7	ENSG00000179144	bipolar	C	1774	rs10216102	unconditioned	6.07779e-102	0.91563	5.25773e-103	0.0792034	0.00516689	233.059	OID30639	no_MHC	UKB
101039	rs9640166	7	150205086	GIMAP7	ENSG00000179144	bipolar	C	1715	rs10273524	unconditioned	3.93495e-33	0.915697	3.39068e-34	0.0788987	0.00540433	74.6154	OID30639	no_MHC	UKB
101040	rs9640166	7	150205086	GIMAP7	ENSG00000179144	bipolar	C	1705	rs1044616	unconditioned	0.00129696	0.912829	0.000111688	0.0786014	0.00716114	6.64773	OID30639	no_MHC	UKB
101041	rs9640166	7	150205086	GIMAP7	ENSG00000179144	bipolar	C	1704	rs113866618	unconditioned	8.48883e-06	0.915675	7.30954e-07	0.0788412	0.00547418	11.6768	OID30639	no_MHC	UKB
101042	rs9640166	7	150205086	GIMAP7	ENSG00000179144	bipolar	C	1736	rs1234356	unconditioned	4.49653e-05	0.91505	3.87992e-06	0.078951	0.00594996	10.0096	OID30639	no_MHC	UKB
101043	rs9640166	7	150205086	GIMAP7	ENSG00000179144	bipolar	C	1704	rs12670450	unconditioned	1.01621e-11	0.807343	8.75036e-13	0.0693951	0.123262	25.3124	OID30639	no_MHC	UKB
101044	rs9640166	7	150205086	GIMAP7	ENSG00000179144	bipolar	C	1705	rs12671179	unconditioned	4.11348e-33	0.909159	3.54259e-34	0.0782856	0.0125555	74.571	OID30639	no_MHC	UKB
101045	rs9640166	7	150205086	GIMAP7	ENSG00000179144	bipolar	C	1736	rs13221097	unconditioned	7.98629e-30	0.837561	6.89123e-31	0.0721814	0.0902579	66.9998	OID30639	no_MHC	UKB
101046	rs9640166	7	150205086	GIMAP7	ENSG00000179144	bipolar	C	1888	rs13223607	unconditioned	1.76691e-21	0.915193	1.53942e-22	0.0797311	0.00507609	47.7851	OID30639	no_MHC	UKB
101047	rs9640166	7	150205086	GIMAP7	ENSG00000179144	bipolar	C	1708	rs139139526	unconditioned	0.00880918	0.903803	0.000758775	0.07784	0.0087888	4.73196	OID30639	no_MHC	UKB
101048	rs9640166	7	150205086	GIMAP7	ENSG00000179144	bipolar	C	1704	rs143409818	unconditioned	1.83414e-05	0.880595	1.57934e-06	0.0757823	0.0436031	10.9063	OID30639	no_MHC	UKB
101049	rs9640166	7	150205086	GIMAP7	ENSG00000179144	bipolar	C	1709	rs147188695	unconditioned	0.023357	0.889073	0.002012	0.076577	0.0089809	3.75686	OID30639	no_MHC	UKB
101050	rs9640166	7	150205086	GIMAP7	ENSG00000179144	bipolar	C	1726	rs147422047	unconditioned	4.19162e-15	0.916297	3.6149e-16	0.0790179	0.00468553	33.1057	OID30639	no_MHC	UKB
101051	rs9640166	7	150205086	GIMAP7	ENSG00000179144	bipolar	C	1705	rs150040663	unconditioned	2.49068e-12	0.904288	2.14515e-13	0.0778659	0.0178461	26.7185	OID30639	no_MHC	UKB
101052	rs9640166	7	150205086	GIMAP7	ENSG00000179144	bipolar	C	1709	rs1916000	unconditioned	1.74152e-07	0.91283	1.50017e-08	0.0786239	0.00854554	15.5633	OID30639	no_MHC	UKB
101053	rs9640166	7	150205086	GIMAP7	ENSG00000179144	bipolar	C	1705	rs2072411	unconditioned	0.000547492	0.905385	4.7153e-05	0.0779608	0.0160593	7.51016	OID30639	no_MHC	UKB
101054	rs9640166	7	150205086	GIMAP7	ENSG00000179144	bipolar	C	1705	rs28492066	unconditioned	1.60721e-05	0.914411	1.38403e-06	0.0787366	0.00683512	11.0384	OID30639	no_MHC	UKB
101055	rs9640166	7	150205086	GIMAP7	ENSG00000179144	bipolar	C	1710	rs35759902	unconditioned	2.42205e-63	0.908965	2.08673e-64	0.0782994	0.012736	144.178	OID30639	no_MHC	UKB
101056	rs9640166	7	150205086	GIMAP7	ENSG00000179144	bipolar	C	1724	rs3735079	unconditioned	2.40121e-06	0.912505	2.07139e-07	0.078708	0.00878465	12.9395	OID30639	no_MHC	UKB
101057	rs9640166	7	150205086	GIMAP7	ENSG00000179144	bipolar	C	1705	rs4146035	unconditioned	1.15525e-11	0.911176	9.94888e-13	0.0784592	0.0103651	25.1841	OID30639	no_MHC	UKB
101058	rs9640166	7	150205086	GIMAP7	ENSG00000179144	bipolar	C	1708	rs4725924	unconditioned	1.20365e-06	0.902103	1.03676e-07	0.0776821	0.0202138	13.6302	OID30639	no_MHC	UKB
101059	rs9640166	7	150205086	GIMAP7	ENSG00000179144	bipolar	C	1706	rs56291076	unconditioned	0.000325491	0.908611	2.80355e-05	0.0782483	0.0127875	8.03017	OID30639	no_MHC	UKB
101060	rs9640166	7	150205086	GIMAP7	ENSG00000179144	bipolar	C	1704	rs61190867	unconditioned	0.0219242	0.888743	0.00188784	0.0765167	0.0109282	3.82016	OID30639	no_MHC	UKB
101061	rs9640166	7	150205086	GIMAP7	ENSG00000179144	bipolar	C	1705	rs6956002	unconditioned	0.00979522	0.864328	0.000845677	0.0745719	0.0504595	4.62586	OID30639	no_MHC	UKB
101062	rs9640166	7	150205086	GIMAP7	ENSG00000179144	bipolar	C	1706	rs71537963	unconditioned	1.52242e-06	0.911611	1.31125e-07	0.0785065	0.00988035	13.3952	OID30639	no_MHC	UKB
101063	rs9640166	7	150205086	GIMAP7	ENSG00000179144	bipolar	C	1705	rs76582590	unconditioned	6.92863e-60	0.780755	5.97957e-61	0.067229	0.152016	136.219	OID30639	no_MHC	UKB
101064	rs9640166	7	150205086	GIMAP7	ENSG00000179144	bipolar	C	1710	rs7786016	unconditioned	0.000153346	0.90181	1.32103e-05	0.0776679	0.0203554	8.78281	OID30639	no_MHC	UKB
101065	rs9640166	7	150205086	GIMAP7	ENSG00000179144	bipolar	C	1707	rs78878032	unconditioned	0.000216365	0.896795	1.86391e-05	0.07723	0.0257403	8.43854	OID30639	no_MHC	UKB
101066	rs9640166	7	150205086	GIMAP7	ENSG00000179144	bipolar	C	1705	rs79534848	unconditioned	1.05298e-26	0.911316	9.06813e-28	0.0784713	0.0102123	59.8156	OID30639	no_MHC	UKB
101067	rs9640166	7	150205086	GIMAP7	ENSG00000179144	bipolar	C	1714	rs9640166	unconditioned	4.17093e-26	0.915633	3.594e-27	0.0788927	0.00547445	58.4391	OID30639	no_MHC	UKB
101068	rs9640166	7	150205086	GIMAP7	ENSG00000179144	bipolar_noukb	C	2916	unconditioned	unconditioned	0	0.884732	0	0.110394	0.00487329	2310.55	OID30639	no_MHC	UKB
101069	rs9640166	7	150205086	GIMAP7	ENSG00000179144	bipolar_noukb	C	1719	rs10215370	unconditioned	2.63323e-13	0.917773	2.17903e-14	0.0759406	0.00628628	28.9654	OID30639	no_MHC	UKB
101070	rs9640166	7	150205086	GIMAP7	ENSG00000179144	bipolar_noukb	C	1777	rs10216102	unconditioned	6.09676e-102	0.918473	5.06501e-103	0.0762988	0.00522861	233.056	OID30639	no_MHC	UKB
101071	rs9640166	7	150205086	GIMAP7	ENSG00000179144	bipolar_noukb	C	1718	rs10273524	unconditioned	3.94712e-33	0.918534	3.26548e-34	0.0759854	0.00548042	74.6123	OID30639	no_MHC	UKB
101072	rs9640166	7	150205086	GIMAP7	ENSG00000179144	bipolar_noukb	C	1708	rs1044616	unconditioned	0.00130093	0.915632	0.000107558	0.0756951	0.00726411	6.64468	OID30639	no_MHC	UKB
101073	rs9640166	7	150205086	GIMAP7	ENSG00000179144	bipolar_noukb	C	1707	rs113866618	unconditioned	8.51508e-06	0.918519	7.03941e-07	0.0759284	0.00554387	11.6737	OID30639	no_MHC	UKB
101074	rs9640166	7	150205086	GIMAP7	ENSG00000179144	bipolar_noukb	C	1738	rs1234356	unconditioned	4.41034e-05	0.91786	3.65374e-06	0.076034	0.00605851	10.029	OID30639	no_MHC	UKB
101075	rs9640166	7	150205086	GIMAP7	ENSG00000179144	bipolar_noukb	C	1707	rs12670450	unconditioned	1.06714e-11	0.847802	8.82207e-13	0.0700056	0.0821926	25.2635	OID30639	no_MHC	UKB
101076	rs9640166	7	150205086	GIMAP7	ENSG00000179144	bipolar_noukb	C	1708	rs12671179	unconditioned	4.12766e-33	0.912299	3.41289e-34	0.0754198	0.0122811	74.5676	OID30639	no_MHC	UKB
101077	rs9640166	7	150205086	GIMAP7	ENSG00000179144	bipolar_noukb	C	1739	rs13221097	unconditioned	7.96682e-30	0.835523	6.60089e-31	0.0691317	0.0953458	67.0023	OID30639	no_MHC	UKB
101078	rs9640166	7	150205086	GIMAP7	ENSG00000179144	bipolar_noukb	C	1890	rs13223607	unconditioned	1.77245e-21	0.918082	1.4833e-22	0.076826	0.00509162	47.7819	OID30639	no_MHC	UKB
101079	rs9640166	7	150205086	GIMAP7	ENSG00000179144	bipolar_noukb	C	1711	rs139139526	unconditioned	0.00882662	0.906324	0.000729936	0.0749412	0.00917838	4.72998	OID30639	no_MHC	UKB
101080	rs9640166	7	150205086	GIMAP7	ENSG00000179144	bipolar_noukb	C	1707	rs143409818	unconditioned	1.84359e-05	0.885142	1.52409e-06	0.073133	0.0417046	10.9012	OID30639	no_MHC	UKB
101081	rs9640166	7	150205086	GIMAP7	ENSG00000179144	bipolar_noukb	C	1712	rs147188695	unconditioned	0.0234151	0.891384	0.00193652	0.0737114	0.00955285	3.75437	OID30639	no_MHC	UKB
101082	rs9640166	7	150205086	GIMAP7	ENSG00000179144	bipolar_noukb	C	1729	rs147422047	unconditioned	4.20451e-15	0.919126	3.48162e-16	0.0761051	0.00476863	33.1026	OID30639	no_MHC	UKB
101083	rs9640166	7	150205086	GIMAP7	ENSG00000179144	bipolar_noukb	C	1708	rs150040663	unconditioned	2.49714e-12	0.906603	2.06489e-13	0.0749486	0.0184481	26.7159	OID30639	no_MHC	UKB
101084	rs9640166	7	150205086	GIMAP7	ENSG00000179144	bipolar_noukb	C	1712	rs1916000	unconditioned	1.74615e-07	0.915263	1.44413e-08	0.0756868	0.00904986	15.5607	OID30639	no_MHC	UKB
101085	rs9640166	7	150205086	GIMAP7	ENSG00000179144	bipolar_noukb	C	1708	rs2072411	unconditioned	0.000548309	0.906751	4.53395e-05	0.0749613	0.0176941	7.50867	OID30639	no_MHC	UKB
101086	rs9640166	7	150205086	GIMAP7	ENSG00000179144	bipolar_noukb	C	1708	rs28492066	unconditioned	1.612e-05	0.917145	1.33274e-06	0.0758192	0.00701793	11.0354	OID30639	no_MHC	UKB
101087	rs9640166	7	150205086	GIMAP7	ENSG00000179144	bipolar_noukb	C	1713	rs35759902	unconditioned	2.43075e-63	0.912157	2.01066e-64	0.0754389	0.0124043	144.175	OID30639	no_MHC	UKB
101088	rs9640166	7	150205086	GIMAP7	ENSG00000179144	bipolar_noukb	C	1727	rs3735079	unconditioned	2.40915e-06	0.915531	1.9954e-07	0.0758211	0.00864516	12.9362	OID30639	no_MHC	UKB
101089	rs9640166	7	150205086	GIMAP7	ENSG00000179144	bipolar_noukb	C	1708	rs4146035	unconditioned	1.15921e-11	0.914311	9.58446e-13	0.0755861	0.0101028	25.1807	OID30639	no_MHC	UKB
101090	rs9640166	7	150205086	GIMAP7	ENSG00000179144	bipolar_noukb	C	1711	rs4725924	unconditioned	1.2011e-06	0.900205	9.93275e-08	0.074419	0.0253746	13.6323	OID30639	no_MHC	UKB
101091	rs9640166	7	150205086	GIMAP7	ENSG00000179144	bipolar_noukb	C	1709	rs56291076	unconditioned	0.000326211	0.910628	2.69764e-05	0.0752919	0.0137266	8.02797	OID30639	no_MHC	UKB
101092	rs9640166	7	150205086	GIMAP7	ENSG00000179144	bipolar_noukb	C	1707	rs61190867	unconditioned	0.0219764	0.890935	0.00181679	0.073642	0.0116293	3.81779	OID30639	no_MHC	UKB
101093	rs9640166	7	150205086	GIMAP7	ENSG00000179144	bipolar_noukb	C	1708	rs6956002	unconditioned	0.00985145	0.869612	0.000816493	0.0720262	0.0476938	4.62014	OID30639	no_MHC	UKB
101094	rs9640166	7	150205086	GIMAP7	ENSG00000179144	bipolar_noukb	C	1709	rs71537963	unconditioned	1.52607e-06	0.9138	1.26195e-07	0.0755545	0.0106435	13.3928	OID30639	no_MHC	UKB
101095	rs9640166	7	150205086	GIMAP7	ENSG00000179144	bipolar_noukb	C	1708	rs76582590	unconditioned	6.86718e-60	0.77373	5.6915e-61	0.0639642	0.162306	136.228	OID30639	no_MHC	UKB
101096	rs9640166	7	150205086	GIMAP7	ENSG00000179144	bipolar_noukb	C	1713	rs7786016	unconditioned	0.000154182	0.906734	1.27523e-05	0.0749775	0.0181215	8.77738	OID30639	no_MHC	UKB
101097	rs9640166	7	150205086	GIMAP7	ENSG00000179144	bipolar_noukb	C	1710	rs78878032	unconditioned	0.000215195	0.89195	1.78006e-05	0.0737466	0.0340704	8.44397	OID30639	no_MHC	UKB
101098	rs9640166	7	150205086	GIMAP7	ENSG00000179144	bipolar_noukb	C	1708	rs79534848	unconditioned	1.05675e-26	0.914584	8.73727e-28	0.0756086	0.00980732	59.812	OID30639	no_MHC	UKB
101099	rs9640166	7	150205086	GIMAP7	ENSG00000179144	bipolar_noukb	C	1717	rs9640166	unconditioned	4.18279e-26	0.918244	3.46046e-27	0.0759614	0.00579448	58.4362	OID30639	no_MHC	UKB
101100	rs9640166	7	150205086	GIMAP7	ENSG00000179144	depression_Als_noukb_included	C	2790	unconditioned	unconditioned	0	0.926157	0	0.0682237	0.00561889	2310.5	OID30639	no_MHC	UKB
101101	rs9640166	7	150205086	GIMAP7	ENSG00000179144	depression_Als_noukb_included	C	1705	rs10215370	unconditioned	2.74564e-13	0.956964	1.12269e-14	0.0391263	0.00391003	28.9236	OID30639	no_MHC	UKB
101102	rs9640166	7	150205086	GIMAP7	ENSG00000179144	depression_Als_noukb_included	C	1761	rs10216102	unconditioned	5.48931e-102	0.826941	3.08138e-103	0.046293	0.126766	233.161	OID30639	no_MHC	UKB
101103	rs9640166	7	150205086	GIMAP7	ENSG00000179144	depression_Als_noukb_included	C	1704	rs10273524	unconditioned	4.11429e-33	0.95744	1.69506e-34	0.0394428	0.00311693	74.5708	OID30639	no_MHC	UKB
101104	rs9640166	7	150205086	GIMAP7	ENSG00000179144	depression_Als_noukb_included	C	1694	rs1044616	unconditioned	0.00129905	0.914321	5.31331e-05	0.0373501	0.0469771	6.64612	OID30639	no_MHC	UKB
101105	rs9640166	7	150205086	GIMAP7	ENSG00000179144	depression_Als_noukb_included	C	1693	rs113866618	unconditioned	8.85046e-06	0.954712	3.61533e-07	0.0389928	0.00628594	11.635	OID30639	no_MHC	UKB
101106	rs9640166	7	150205086	GIMAP7	ENSG00000179144	depression_Als_noukb_included	C	1725	rs1234356	unconditioned	4.5137e-05	0.939369	1.86351e-06	0.0387607	0.0218229	10.0058	OID30639	no_MHC	UKB
101107	rs9640166	7	150205086	GIMAP7	ENSG00000179144	depression_Als_noukb_included	C	1693	rs12670450	unconditioned	1.19906e-11	0.952601	4.89806e-13	0.0389044	0.00849444	25.1469	OID30639	no_MHC	UKB
101108	rs9640166	7	150205086	GIMAP7	ENSG00000179144	depression_Als_noukb_included	C	1694	rs12671179	unconditioned	4.33498e-33	0.958129	1.77092e-34	0.0391387	0.00273231	74.5186	OID30639	no_MHC	UKB
101109	rs9640166	7	150205086	GIMAP7	ENSG00000179144	depression_Als_noukb_included	C	1724	rs13221097	unconditioned	9.09781e-30	0.954141	4.016e-31	0.0421144	0.00374473	66.8695	OID30639	no_MHC	UKB
101110	rs9640166	7	150205086	GIMAP7	ENSG00000179144	depression_Als_noukb_included	C	1875	rs13223607	unconditioned	1.83236e-21	0.949111	8.25497e-23	0.0427503	0.00813831	47.7487	OID30639	no_MHC	UKB
101111	rs9640166	7	150205086	GIMAP7	ENSG00000179144	depression_Als_noukb_included	C	1697	rs139139526	unconditioned	0.00886778	0.910502	0.000362348	0.0371611	0.0431065	4.72533	OID30639	no_MHC	UKB
101112	rs9640166	7	150205086	GIMAP7	ENSG00000179144	depression_Als_noukb_included	C	1693	rs143409818	unconditioned	1.9963e-05	0.958438	8.15469e-07	0.0391489	0.00239239	10.8216	OID30639	no_MHC	UKB
101113	rs9640166	7	150205086	GIMAP7	ENSG00000179144	depression_Als_noukb_included	C	1698	rs147188695	unconditioned	0.0238972	0.909706	0.000976541	0.0371462	0.0282738	3.73399	OID30639	no_MHC	UKB
101114	rs9640166	7	150205086	GIMAP7	ENSG00000179144	depression_Als_noukb_included	C	1713	rs147422047	unconditioned	4.32109e-15	0.941422	1.88699e-16	0.0410938	0.0174841	33.0753	OID30639	no_MHC	UKB
101115	rs9640166	7	150205086	GIMAP7	ENSG00000179144	depression_Als_noukb_included	C	1694	rs150040663	unconditioned	2.59896e-12	0.943524	1.06216e-13	0.0385427	0.0179331	26.6759	OID30639	no_MHC	UKB
101116	rs9640166	7	150205086	GIMAP7	ENSG00000179144	depression_Als_noukb_included	C	1698	rs1916000	unconditioned	1.80267e-07	0.944906	7.36648e-09	0.0385964	0.0164978	15.5288	OID30639	no_MHC	UKB
101117	rs9640166	7	150205086	GIMAP7	ENSG00000179144	depression_Als_noukb_included	C	1694	rs2072411	unconditioned	0.000578683	0.956878	2.36404e-05	0.039087	0.00343266	7.45476	OID30639	no_MHC	UKB
101118	rs9640166	7	150205086	GIMAP7	ENSG00000179144	depression_Als_noukb_included	C	1694	rs28492066	unconditioned	1.68097e-05	0.9564	6.86729e-07	0.0390675	0.00451541	10.9936	OID30639	no_MHC	UKB
101119	rs9640166	7	150205086	GIMAP7	ENSG00000179144	depression_Als_noukb_included	C	1699	rs35759902	unconditioned	2.54297e-63	0.954163	1.03935e-64	0.0389911	0.00684635	144.13	OID30639	no_MHC	UKB
101120	rs9640166	7	150205086	GIMAP7	ENSG00000179144	depression_Als_noukb_included	C	1712	rs3735079	unconditioned	2.51992e-06	0.957646	1.03095e-07	0.0391761	0.00317546	12.8913	OID30639	no_MHC	UKB
101121	rs9640166	7	150205086	GIMAP7	ENSG00000179144	depression_Als_noukb_included	C	1694	rs4146035	unconditioned	1.208e-11	0.952813	4.93564e-13	0.0389216	0.0082651	25.1395	OID30639	no_MHC	UKB
101122	rs9640166	7	150205086	GIMAP7	ENSG00000179144	depression_Als_noukb_included	C	1697	rs4725924	unconditioned	1.27549e-06	0.955971	5.21179e-08	0.0390572	0.00497096	13.5722	OID30639	no_MHC	UKB
101123	rs9640166	7	150205086	GIMAP7	ENSG00000179144	depression_Als_noukb_included	C	1695	rs56291076	unconditioned	0.000300253	0.838175	1.23294e-05	0.0342912	0.127221	8.11088	OID30639	no_MHC	UKB
101124	rs9640166	7	150205086	GIMAP7	ENSG00000179144	depression_Als_noukb_included	C	1693	rs61190867	unconditioned	0.0226355	0.917436	0.00092464	0.0374549	0.0215489	3.78824	OID30639	no_MHC	UKB
101125	rs9640166	7	150205086	GIMAP7	ENSG00000179144	depression_Als_noukb_included	C	1694	rs6956002	unconditioned	0.010542	0.93052	0.000430675	0.0379944	0.0205128	4.55239	OID30639	no_MHC	UKB
101126	rs9640166	7	150205086	GIMAP7	ENSG00000179144	depression_Als_noukb_included	C	1695	rs71537963	unconditioned	1.56008e-06	0.934177	6.38236e-08	0.03819	0.0276318	13.3708	OID30639	no_MHC	UKB
101127	rs9640166	7	150205086	GIMAP7	ENSG00000179144	depression_Als_noukb_included	C	1694	rs76582590	unconditioned	8.45671e-60	0.952658	3.45524e-61	0.0389152	0.00842638	136.02	OID30639	no_MHC	UKB
101128	rs9640166	7	150205086	GIMAP7	ENSG00000179144	depression_Als_noukb_included	C	1699	rs7786016	unconditioned	0.000160915	0.946268	6.60325e-06	0.0388159	0.0147486	8.73463	OID30639	no_MHC	UKB
101129	rs9640166	7	150205086	GIMAP7	ENSG00000179144	depression_Als_noukb_included	C	1696	rs78878032	unconditioned	0.000222023	0.920256	9.10314e-06	0.0376894	0.0418238	8.41273	OID30639	no_MHC	UKB
101130	rs9640166	7	150205086	GIMAP7	ENSG00000179144	depression_Als_noukb_included	C	1694	rs79534848	unconditioned	1.08192e-26	0.936376	4.42247e-28	0.0382501	0.0253735	59.7885	OID30639	no_MHC	UKB
101131	rs9640166	7	150205086	GIMAP7	ENSG00000179144	depression_Als_noukb_included	C	1703	rs9640166	unconditioned	4.16628e-26	0.914632	1.70605e-27	0.0374053	0.0479632	58.4402	OID30639	no_MHC	UKB
101132	rs9640166	7	150205086	GIMAP7	ENSG00000179144	depression_Als_ukb_included	C	2852	unconditioned	unconditioned	0	0.961379	0	0.0366446	0.00197649	2310.45	OID30639	no_MHC	UKB
101133	rs9640166	7	150205086	GIMAP7	ENSG00000179144	depression_Als_ukb_included	C	1709	rs10215370	unconditioned	2.78769e-13	0.97162	7.51486e-15	0.0261901	0.00219031	28.9084	OID30639	no_MHC	UKB
101134	rs9640166	7	150205086	GIMAP7	ENSG00000179144	depression_Als_ukb_included	C	1767	rs10216102	unconditioned	6.28099e-102	0.946209	1.81939e-103	0.0273821	0.0264087	233.026	OID30639	no_MHC	UKB
101135	rs9640166	7	150205086	GIMAP7	ENSG00000179144	depression_Als_ukb_included	C	1708	rs10273524	unconditioned	4.17563e-33	0.971717	1.12587e-34	0.0261983	0.00208474	74.556	OID30639	no_MHC	UKB
101136	rs9640166	7	150205086	GIMAP7	ENSG00000179144	depression_Als_ukb_included	C	1698	rs1044616	unconditioned	0.00139728	0.968485	3.76343e-05	0.0260811	0.00399895	6.57323	OID30639	no_MHC	UKB
101137	rs9640166	7	150205086	GIMAP7	ENSG00000179144	depression_Als_ukb_included	C	1697	rs113866618	unconditioned	9.0056e-06	0.971232	2.4252e-07	0.0261526	0.00260612	11.6177	OID30639	no_MHC	UKB
101138	rs9640166	7	150205086	GIMAP7	ENSG00000179144	depression_Als_ukb_included	C	1729	rs1234356	unconditioned	4.68952e-05	0.969183	1.2675e-06	0.0261908	0.00457803	9.96759	OID30639	no_MHC	UKB
101139	rs9640166	7	150205086	GIMAP7	ENSG00000179144	depression_Als_ukb_included	C	1697	rs12670450	unconditioned	1.2161e-11	0.966135	3.27494e-13	0.0260101	0.00785457	25.1328	OID30639	no_MHC	UKB
101140	rs9640166	7	150205086	GIMAP7	ENSG00000179144	depression_Als_ukb_included	C	1698	rs12671179	unconditioned	4.39522e-33	0.971445	1.18374e-34	0.0261609	0.0023943	74.5048	OID30639	no_MHC	UKB
101141	rs9640166	7	150205086	GIMAP7	ENSG00000179144	depression_Als_ukb_included	C	1729	rs13221097	unconditioned	9.2475e-30	0.969841	2.51314e-31	0.0263529	0.00380635	66.8532	OID30639	no_MHC	UKB
101142	rs9640166	7	150205086	GIMAP7	ENSG00000179144	depression_Als_ukb_included	C	1881	rs13223607	unconditioned	1.87468e-21	0.971028	5.15284e-23	0.0266878	0.00228439	47.7258	OID30639	no_MHC	UKB
101143	rs9640166	7	150205086	GIMAP7	ENSG00000179144	depression_Als_ukb_included	C	1701	rs139139526	unconditioned	0.010803	0.958359	0.000291037	0.0258138	0.00473304	4.52793	OID30639	no_MHC	UKB
101144	rs9640166	7	150205086	GIMAP7	ENSG00000179144	depression_Als_ukb_included	C	1697	rs143409818	unconditioned	2.03132e-05	0.972039	5.47031e-07	0.0261751	0.00176512	10.8042	OID30639	no_MHC	UKB
101145	rs9640166	7	150205086	GIMAP7	ENSG00000179144	depression_Als_ukb_included	C	1702	rs147188695	unconditioned	0.029108	0.938002	0.000784257	0.0252657	0.00683986	3.53674	OID30639	no_MHC	UKB
101146	rs9640166	7	150205086	GIMAP7	ENSG00000179144	depression_Als_ukb_included	C	1719	rs147422047	unconditioned	4.39266e-15	0.960274	1.19177e-16	0.0260394	0.0136864	33.0588	OID30639	no_MHC	UKB
101147	rs9640166	7	150205086	GIMAP7	ENSG00000179144	depression_Als_ukb_included	C	1698	rs150040663	unconditioned	2.65727e-12	0.964688	7.15858e-14	0.025979	0.00933335	26.6537	OID30639	no_MHC	UKB
101148	rs9640166	7	150205086	GIMAP7	ENSG00000179144	depression_Als_ukb_included	C	1702	rs1916000	unconditioned	1.85063e-07	0.970047	4.98616e-09	0.0261322	0.00382024	15.5026	OID30639	no_MHC	UKB
101149	rs9640166	7	150205086	GIMAP7	ENSG00000179144	depression_Als_ukb_included	C	1698	rs2072411	unconditioned	0.000593159	0.96997	1.59757e-05	0.0261211	0.00329946	7.43005	OID30639	no_MHC	UKB
101150	rs9640166	7	150205086	GIMAP7	ENSG00000179144	depression_Als_ukb_included	C	1698	rs28492066	unconditioned	1.70651e-05	0.970759	4.59597e-07	0.0261414	0.00308224	10.9785	OID30639	no_MHC	UKB
101151	rs9640166	7	150205086	GIMAP7	ENSG00000179144	depression_Als_ukb_included	C	1703	rs35759902	unconditioned	2.5831e-63	0.969211	6.96088e-65	0.0261134	0.00467602	144.114	OID30639	no_MHC	UKB
101152	rs9640166	7	150205086	GIMAP7	ENSG00000179144	depression_Als_ukb_included	C	1717	rs3735079	unconditioned	2.5558e-06	0.971247	6.89629e-08	0.0262045	0.00254588	12.8771	OID30639	no_MHC	UKB
101153	rs9640166	7	150205086	GIMAP7	ENSG00000179144	depression_Als_ukb_included	C	1698	rs4146035	unconditioned	1.22826e-11	0.968793	3.30835e-13	0.0260895	0.00511707	25.1228	OID30639	no_MHC	UKB
101154	rs9640166	7	150205086	GIMAP7	ENSG00000179144	depression_Als_ukb_included	C	1701	rs4725924	unconditioned	1.29364e-06	0.969572	3.4851e-08	0.0261163	0.00431081	13.5581	OID30639	no_MHC	UKB
101155	rs9640166	7	150205086	GIMAP7	ENSG00000179144	depression_Als_ukb_included	C	1699	rs56291076	unconditioned	0.000288612	0.801261	7.87764e-06	0.0216936	0.176748	8.15043	OID30639	no_MHC	UKB
101156	rs9640166	7	150205086	GIMAP7	ENSG00000179144	depression_Als_ukb_included	C	1697	rs61190867	unconditioned	0.0319472	0.934405	0.000860335	0.0251558	0.00763217	3.44367	OID30639	no_MHC	UKB
101157	rs9640166	7	150205086	GIMAP7	ENSG00000179144	depression_Als_ukb_included	C	1698	rs6956002	unconditioned	0.0120661	0.957153	0.000324962	0.0257731	0.00468254	4.41735	OID30639	no_MHC	UKB
101158	rs9640166	7	150205086	GIMAP7	ENSG00000179144	depression_Als_ukb_included	C	1699	rs71537963	unconditioned	1.61698e-06	0.968228	4.35642e-08	0.02608	0.00569041	13.3349	OID30639	no_MHC	UKB
101159	rs9640166	7	150205086	GIMAP7	ENSG00000179144	depression_Als_ukb_included	C	1698	rs76582590	unconditioned	8.55719e-60	0.963964	2.30534e-61	0.0259594	0.010077	136.008	OID30639	no_MHC	UKB
101160	rs9640166	7	150205086	GIMAP7	ENSG00000179144	depression_Als_ukb_included	C	1703	rs7786016	unconditioned	0.000166209	0.968095	4.48486e-06	0.0261168	0.00561702	8.70227	OID30639	no_MHC	UKB
101161	rs9640166	7	150205086	GIMAP7	ENSG00000179144	depression_Als_ukb_included	C	1700	rs78878032	unconditioned	0.000233355	0.958604	6.2896e-06	0.0258218	0.0153348	8.36295	OID30639	no_MHC	UKB
101162	rs9640166	7	150205086	GIMAP7	ENSG00000179144	depression_Als_ukb_included	C	1698	rs79534848	unconditioned	1.07495e-26	0.930347	2.89999e-28	0.0250541	0.044599	59.7949	OID30639	no_MHC	UKB
101163	rs9640166	7	150205086	GIMAP7	ENSG00000179144	depression_Als_ukb_included	C	1707	rs9640166	unconditioned	4.4218e-26	0.970727	1.19191e-27	0.0261632	0.00311026	58.3807	OID30639	no_MHC	UKB
101164	rs9640166	7	150205086	GIMAP7	ENSG00000179144	schizophrenia	C	2920	unconditioned	unconditioned	0	0.831142	0	0.164287	0.00457111	2310.61	OID30639	no_MHC	UKB
101165	rs9640166	7	150205086	GIMAP7	ENSG00000179144	schizophrenia	C	1716	rs10215370	unconditioned	2.45005e-13	0.853927	4.02854e-14	0.140403	0.00567029	29.0375	OID30639	no_MHC	UKB
101166	rs9640166	7	150205086	GIMAP7	ENSG00000179144	schizophrenia	C	1774	rs10216102	unconditioned	5.67152e-102	0.854414	9.35178e-103	0.14088	0.00470629	233.128	OID30639	no_MHC	UKB
101167	rs9640166	7	150205086	GIMAP7	ENSG00000179144	schizophrenia	C	1715	rs10273524	unconditioned	3.67168e-33	0.854435	6.0395e-34	0.14054	0.00502474	74.6847	OID30639	no_MHC	UKB
101168	rs9640166	7	150205086	GIMAP7	ENSG00000179144	schizophrenia	C	1705	rs1044616	unconditioned	0.00120182	0.845876	0.000197543	0.139023	0.0137015	6.72392	OID30639	no_MHC	UKB
101169	rs9640166	7	150205086	GIMAP7	ENSG00000179144	schizophrenia	C	1704	rs113866618	unconditioned	7.92108e-06	0.854442	1.30186e-06	0.140425	0.00512346	11.746	OID30639	no_MHC	UKB
101170	rs9640166	7	150205086	GIMAP7	ENSG00000179144	schizophrenia	C	1736	rs1234356	unconditioned	4.10769e-05	0.854856	6.75802e-06	0.140638	0.00445818	10.1001	OID30639	no_MHC	UKB
101171	rs9640166	7	150205086	GIMAP7	ENSG00000179144	schizophrenia	C	1704	rs12670450	unconditioned	1.06654e-11	0.847325	1.7529e-12	0.139247	0.0134278	25.264	OID30639	no_MHC	UKB
101172	rs9640166	7	150205086	GIMAP7	ENSG00000179144	schizophrenia	C	1705	rs12671179	unconditioned	3.86867e-33	0.855055	6.35849e-34	0.140531	0.00441404	74.6324	OID30639	no_MHC	UKB
101173	rs9640166	7	150205086	GIMAP7	ENSG00000179144	schizophrenia	C	1736	rs13221097	unconditioned	8.14643e-30	0.854358	1.34138e-30	0.140673	0.00496878	66.98	OID30639	no_MHC	UKB
101174	rs9640166	7	150205086	GIMAP7	ENSG00000179144	schizophrenia	C	1888	rs13223607	unconditioned	1.64854e-21	0.853887	2.7282e-22	0.141307	0.0048058	47.8544	OID30639	no_MHC	UKB
101175	rs9640166	7	150205086	GIMAP7	ENSG00000179144	schizophrenia	C	1708	rs139139526	unconditioned	0.00822419	0.844463	0.00135253	0.138872	0.00708875	4.80068	OID30639	no_MHC	UKB
101176	rs9640166	7	150205086	GIMAP7	ENSG00000179144	schizophrenia	C	1704	rs143409818	unconditioned	1.77992e-05	0.854572	2.92536e-06	0.140447	0.00496036	10.9364	OID30639	no_MHC	UKB
101177	rs9640166	7	150205086	GIMAP7	ENSG00000179144	schizophrenia	C	1709	rs147188695	unconditioned	0.0218122	0.830358	0.00358775	0.136573	0.00766889	3.82529	OID30639	no_MHC	UKB
101178	rs9640166	7	150205086	GIMAP7	ENSG00000179144	schizophrenia	C	1726	rs147422047	unconditioned	3.89523e-15	0.851514	6.41492e-16	0.140225	0.00826125	33.179	OID30639	no_MHC	UKB
101179	rs9640166	7	150205086	GIMAP7	ENSG00000179144	schizophrenia	C	1705	rs150040663	unconditioned	2.31717e-12	0.841266	3.80892e-13	0.138265	0.0204686	26.7907	OID30639	no_MHC	UKB
101180	rs9640166	7	150205086	GIMAP7	ENSG00000179144	schizophrenia	C	1709	rs1916000	unconditioned	1.62242e-07	0.850408	2.66861e-08	0.139869	0.00972339	15.6342	OID30639	no_MHC	UKB
101181	rs9640166	7	150205086	GIMAP7	ENSG00000179144	schizophrenia	C	1705	rs2072411	unconditioned	0.000504435	0.83419	8.2923e-05	0.137103	0.0281193	7.59207	OID30639	no_MHC	UKB
101182	rs9640166	7	150205086	GIMAP7	ENSG00000179144	schizophrenia	C	1705	rs28492066	unconditioned	1.494e-05	0.85001	2.4557e-06	0.139706	0.010267	11.1115	OID30639	no_MHC	UKB
101183	rs9640166	7	150205086	GIMAP7	ENSG00000179144	schizophrenia	C	1710	rs35759902	unconditioned	2.25859e-63	0.847563	3.71536e-64	0.13941	0.0130265	144.248	OID30639	no_MHC	UKB
101184	rs9640166	7	150205086	GIMAP7	ENSG00000179144	schizophrenia	C	1724	rs3735079	unconditioned	2.2433e-06	0.852503	3.69467e-07	0.140398	0.00709616	13.0076	OID30639	no_MHC	UKB
101185	rs9640166	7	150205086	GIMAP7	ENSG00000179144	schizophrenia	C	1705	rs4146035	unconditioned	1.07182e-11	0.845382	1.76177e-12	0.138942	0.0156762	25.2591	OID30639	no_MHC	UKB
101186	rs9640166	7	150205086	GIMAP7	ENSG00000179144	schizophrenia	C	1708	rs4725924	unconditioned	1.13706e-06	0.852209	1.86999e-07	0.140145	0.00764503	13.6871	OID30639	no_MHC	UKB
101187	rs9640166	7	150205086	GIMAP7	ENSG00000179144	schizophrenia	C	1706	rs56291076	unconditioned	0.000305093	0.851677	5.01488e-05	0.139984	0.00798435	8.09489	OID30639	no_MHC	UKB
101188	rs9640166	7	150205086	GIMAP7	ENSG00000179144	schizophrenia	C	1704	rs61190867	unconditioned	0.0205024	0.831175	0.00336964	0.136598	0.00835504	3.88721	OID30639	no_MHC	UKB
101189	rs9640166	7	150205086	GIMAP7	ENSG00000179144	schizophrenia	C	1705	rs6956002	unconditioned	0.00955637	0.843557	0.00157067	0.138639	0.00667651	4.65055	OID30639	no_MHC	UKB
101190	rs9640166	7	150205086	GIMAP7	ENSG00000179144	schizophrenia	C	1706	rs71537963	unconditioned	1.40908e-06	0.843749	2.31643e-07	0.138689	0.0175606	13.4726	OID30639	no_MHC	UKB
101191	rs9640166	7	150205086	GIMAP7	ENSG00000179144	schizophrenia	C	1705	rs76582590	unconditioned	7.50931e-60	0.8461	1.23431e-60	0.139059	0.014841	136.139	OID30639	no_MHC	UKB
101192	rs9640166	7	150205086	GIMAP7	ENSG00000179144	schizophrenia	C	1710	rs7786016	unconditioned	0.000144582	0.850276	2.37822e-05	0.139852	0.00970386	8.84166	OID30639	no_MHC	UKB
101193	rs9640166	7	150205086	GIMAP7	ENSG00000179144	schizophrenia	C	1707	rs78878032	unconditioned	0.000205053	0.84991	3.37054e-05	0.139693	0.0101584	8.49224	OID30639	no_MHC	UKB
101194	rs9640166	7	150205086	GIMAP7	ENSG00000179144	schizophrenia	C	1705	rs79534848	unconditioned	9.65304e-27	0.835441	1.58683e-27	0.137308	0.0272509	59.9025	OID30639	no_MHC	UKB
101195	rs9640166	7	150205086	GIMAP7	ENSG00000179144	schizophrenia	C	1714	rs9640166	unconditioned	3.86882e-26	0.849319	6.36414e-27	0.1397	0.0109811	58.5143	OID30639	no_MHC	UKB
101196	rs7534345	1	78695510	GIPC2	ENSG00000137960	anxiety_pgc_2026	C	2367	unconditioned	unconditioned	1.78745e-260	0.930714	9.31626e-262	0.0484883	0.0207973	598.091	OID31153	no_MHC	UKB
101197	rs7534345	1	78695510	GIPC2	ENSG00000137960	anxiety_pgc_2026	C	2201	rs11162409	unconditioned	0.000297061	0.961267	1.07117e-05	0.0346584	0.00376657	8.12157	OID31153	no_MHC	UKB
101198	rs7534345	1	78695510	GIPC2	ENSG00000137960	anxiety_pgc_2026	C	2200	rs114020893	unconditioned	0.262629	0.695768	0.00946907	0.0250788	0.00705542	1.33701	OID31153	no_MHC	UKB
101199	rs7534345	1	78695510	GIPC2	ENSG00000137960	anxiety_pgc_2026	C	2209	rs74092340	unconditioned	1.4968e-33	0.944379	5.41679e-35	0.0341548	0.0214665	75.582	OID31153	no_MHC	UKB
101200	rs7534345	1	78695510	GIPC2	ENSG00000137960	anxiety_pgc_2026	C	2206	rs7537908	unconditioned	1.71889e-201	0.944556	6.23176e-203	0.0342232	0.0212209	462.278	OID31153	no_MHC	UKB
101201	rs7534345	1	78695510	GIPC2	ENSG00000137960	anxiety_pgc_2026	C	2201	rs79075889	unconditioned	1.22008e-28	0.959788	4.39969e-30	0.0346051	0.0056069	64.2735	OID31153	no_MHC	UKB
101202	rs7534345	1	78695510	GIPC2	ENSG00000137960	bipolar	C	2401	unconditioned	unconditioned	3.09558e-261	0.161221	1.59116e-260	0.828687	0.010092	599.845	OID31153	no_MHC	UKB
101203	rs7534345	1	78695510	GIPC2	ENSG00000137960	bipolar	C	2220	rs11162409	unconditioned	3.55588e-05	0.115068	0.00018227	0.589528	0.295186	10.2443	OID31153	no_MHC	UKB
101204	rs7534345	1	78695510	GIPC2	ENSG00000137960	bipolar	C	2219	rs114020893	unconditioned	0.0445851	0.117427	0.228433	0.601631	0.00792459	3.11035	OID31153	no_MHC	UKB
101205	rs7534345	1	78695510	GIPC2	ENSG00000137960	bipolar	C	2228	rs74092340	unconditioned	2.58082e-34	0.16282	1.32233e-33	0.834232	0.00294877	77.3398	OID31153	no_MHC	UKB
101206	rs7534345	1	78695510	GIPC2	ENSG00000137960	bipolar	C	2225	rs7537908	unconditioned	2.94173e-202	0.161642	1.50732e-201	0.828232	0.0101259	464.043	OID31153	no_MHC	UKB
101207	rs7534345	1	78695510	GIPC2	ENSG00000137960	bipolar	C	2220	rs79075889	unconditioned	2.07083e-29	0.1629	1.061e-28	0.83462	0.00248036	66.047	OID31153	no_MHC	UKB
101208	rs7534345	1	78695510	GIPC2	ENSG00000137960	bipolar_noukb	C	2402	unconditioned	unconditioned	3.01956e-261	0.157261	1.6018e-260	0.83422	0.00851917	599.87	OID31153	no_MHC	UKB
101209	rs7534345	1	78695510	GIPC2	ENSG00000137960	bipolar_noukb	C	2222	rs11162409	unconditioned	3.12049e-05	0.100978	0.000165081	0.533829	0.364997	10.3749	OID31153	no_MHC	UKB
101210	rs7534345	1	78695510	GIPC2	ENSG00000137960	bipolar_noukb	C	2221	rs114020893	unconditioned	0.0432333	0.11455	0.228565	0.605596	0.00805539	3.14114	OID31153	no_MHC	UKB
101211	rs7534345	1	78695510	GIPC2	ENSG00000137960	bipolar_noukb	C	2230	rs74092340	unconditioned	2.51136e-34	0.158445	1.32776e-33	0.837696	0.00385848	77.3671	OID31153	no_MHC	UKB
101212	rs7534345	1	78695510	GIPC2	ENSG00000137960	bipolar_noukb	C	2227	rs7537908	unconditioned	2.86978e-202	0.157695	1.5173e-201	0.833753	0.00855218	464.068	OID31153	no_MHC	UKB
101213	rs7534345	1	78695510	GIPC2	ENSG00000137960	bipolar_noukb	C	2222	rs79075889	unconditioned	2.01678e-29	0.158651	1.06623e-28	0.838754	0.00259509	66.0735	OID31153	no_MHC	UKB
101214	rs7534345	1	78695510	GIPC2	ENSG00000137960	depression_Als_noukb_included	C	2300	unconditioned	unconditioned	1.782e-260	0.927971	1.32792e-261	0.0691481	0.00288045	598.094	OID31153	no_MHC	UKB
101215	rs7534345	1	78695510	GIPC2	ENSG00000137960	depression_Als_noukb_included	C	2168	rs11162409	unconditioned	0.000287299	0.92962	2.07678e-05	0.0671959	0.00287566	8.15499	OID31153	no_MHC	UKB
101216	rs7534345	1	78695510	GIPC2	ENSG00000137960	depression_Als_noukb_included	C	2167	rs114020893	unconditioned	0.255751	0.670052	0.0184865	0.0484264	0.00728389	1.36355	OID31153	no_MHC	UKB
101217	rs7534345	1	78695510	GIPC2	ENSG00000137960	depression_Als_noukb_included	C	2176	rs74092340	unconditioned	1.46743e-33	0.926028	1.06155e-34	0.0669829	0.00698938	75.6018	OID31153	no_MHC	UKB
101218	rs7534345	1	78695510	GIPC2	ENSG00000137960	depression_Als_noukb_included	C	2173	rs7537908	unconditioned	1.69188e-201	0.929884	1.22327e-202	0.0672299	0.00288628	462.294	OID31153	no_MHC	UKB
101219	rs7534345	1	78695510	GIPC2	ENSG00000137960	depression_Als_noukb_included	C	2168	rs79075889	unconditioned	1.17951e-28	0.927952	8.52654e-30	0.0670755	0.00497276	64.3073	OID31153	no_MHC	UKB
101220	rs7534345	1	78695510	GIPC2	ENSG00000137960	depression_Als_ukb_included	C	2363	unconditioned	unconditioned	1.70419e-260	0.886678	2.09453e-261	0.108973	0.00434892	598.139	OID31153	no_MHC	UKB
101221	rs7534345	1	78695510	GIPC2	ENSG00000137960	depression_Als_ukb_included	C	2197	rs11162409	unconditioned	0.0230679	0.863931	0.00267619	0.100217	0.0101074	3.76931	OID31153	no_MHC	UKB
101222	rs7534345	1	78695510	GIPC2	ENSG00000137960	depression_Als_ukb_included	C	2197	rs114020893	unconditioned	0.244744	0.642587	0.0283935	0.0745388	0.00973696	1.40754	OID31153	no_MHC	UKB
101223	rs7534345	1	78695510	GIPC2	ENSG00000137960	depression_Als_ukb_included	C	2206	rs74092340	unconditioned	1.41424e-33	0.891745	1.64133e-34	0.103488	0.00476669	75.6387	OID31153	no_MHC	UKB
101224	rs7534345	1	78695510	GIPC2	ENSG00000137960	depression_Als_ukb_included	C	2203	rs7537908	unconditioned	1.6235e-201	0.89211	1.88393e-202	0.103517	0.00437247	462.335	OID31153	no_MHC	UKB
101225	rs7534345	1	78695510	GIPC2	ENSG00000137960	depression_Als_ukb_included	C	2198	rs79075889	unconditioned	1.13455e-28	0.892491	1.31627e-29	0.103541	0.00396857	64.3462	OID31153	no_MHC	UKB
101226	rs7534345	1	78695510	GIPC2	ENSG00000137960	schizophrenia	C	2422	unconditioned	unconditioned	1.78943e-260	0.93202	8.82462e-262	0.0459407	0.0220397	598.09	OID31153	no_MHC	UKB
101227	rs7534345	1	78695510	GIPC2	ENSG00000137960	schizophrenia	C	2219	rs11162409	unconditioned	0.000286878	0.928348	1.21984e-05	0.0394425	0.0319106	8.15645	OID31153	no_MHC	UKB
101228	rs7534345	1	78695510	GIPC2	ENSG00000137960	schizophrenia	C	2218	rs114020893	unconditioned	0.258766	0.679573	0.0109941	0.028851	0.0218161	1.35183	OID31153	no_MHC	UKB
101229	rs7534345	1	78695510	GIPC2	ENSG00000137960	schizophrenia	C	2227	rs74092340	unconditioned	1.46941e-33	0.92697	6.26404e-35	0.0394829	0.0335472	75.6004	OID31153	no_MHC	UKB
101230	rs7534345	1	78695510	GIPC2	ENSG00000137960	schizophrenia	C	2224	rs7537908	unconditioned	1.70703e-201	0.937931	7.27174e-203	0.0399325	0.022137	462.285	OID31153	no_MHC	UKB
101231	rs7534345	1	78695510	GIPC2	ENSG00000137960	schizophrenia	C	2219	rs79075889	unconditioned	1.20696e-28	0.949422	5.12928e-30	0.0403378	0.0102402	64.2843	OID31153	no_MHC	UKB
101232	rs7536433	1	78023173	GIPC2	ENSG00000137960	anxiety_pgc_2026	C	2340	unconditioned	unconditioned	1.81564e-260	0.949312	5.64149e-262	0.0294754	0.0212128	598.076	OID31153	no_MHC	UKB
101233	rs7536433	1	78023173	GIPC2	ENSG00000137960	anxiety_pgc_2026	C	2191	rs11162409	unconditioned	0.000757022	0.968276	2.14381e-05	0.0274171	0.00352863	7.18612	OID31153	no_MHC	UKB
101234	rs7536433	1	78023173	GIPC2	ENSG00000137960	anxiety_pgc_2026	C	2190	rs114020893	unconditioned	0.193199	0.775837	0.00547045	0.0219644	0.00352924	1.64404	OID31153	no_MHC	UKB
101235	rs7536433	1	78023173	GIPC2	ENSG00000137960	anxiety_pgc_2026	C	2191	rs114693226	unconditioned	4.09148e-07	0.946227	1.15968e-08	0.0267926	0.0269801	14.7092	OID31153	no_MHC	UKB
101236	rs7536433	1	78023173	GIPC2	ENSG00000137960	anxiety_pgc_2026	C	2190	rs143930681	unconditioned	0.274878	0.690598	0.0077832	0.0195472	0.00719341	1.29143	OID31153	no_MHC	UKB
101237	rs7536433	1	78023173	GIPC2	ENSG00000137960	anxiety_pgc_2026	C	2199	rs74092340	unconditioned	4.09182e-33	0.949937	1.16409e-34	0.027002	0.0230606	74.5763	OID31153	no_MHC	UKB
101238	rs7536433	1	78023173	GIPC2	ENSG00000137960	anxiety_pgc_2026	C	2197	rs7514007	unconditioned	8.29852e-24	0.968236	2.35233e-25	0.0274416	0.00432242	53.146	OID31153	no_MHC	UKB
101239	rs7536433	1	78023173	GIPC2	ENSG00000137960	anxiety_pgc_2026	C	2196	rs7537908	unconditioned	1.69411e-94	0.951165	4.83072e-96	0.0271005	0.0217347	215.916	OID31153	no_MHC	UKB
101240	rs7536433	1	78023173	GIPC2	ENSG00000137960	bipolar	C	2390	unconditioned	unconditioned	2.31649e-261	0.121183	1.66542e-260	0.871231	0.00758569	600.135	OID31153	no_MHC	UKB
101241	rs7536433	1	78023173	GIPC2	ENSG00000137960	bipolar	C	2222	rs11162409	unconditioned	2.76998e-06	0.00354311	1.98956e-05	0.0244768	0.971957	12.7967	OID31153	no_MHC	UKB
101242	rs7536433	1	78023173	GIPC2	ENSG00000137960	bipolar	C	2221	rs114020893	unconditioned	0.0229049	0.0913611	0.164463	0.655929	0.0653429	3.7764	OID31153	no_MHC	UKB
101243	rs7536433	1	78023173	GIPC2	ENSG00000137960	bipolar	C	2222	rs114693226	unconditioned	5.23994e-08	0.121181	3.76244e-07	0.87011	0.0087079	16.7644	OID31153	no_MHC	UKB
101244	rs7536433	1	78023173	GIPC2	ENSG00000137960	bipolar	C	2221	rs143930681	unconditioned	0.00119758	0.00301186	0.0085989	0.0206593	0.966532	6.72745	OID31153	no_MHC	UKB
101245	rs7536433	1	78023173	GIPC2	ENSG00000137960	bipolar	C	2230	rs74092340	unconditioned	5.25477e-34	0.121975	3.77314e-33	0.875824	0.002201	76.6288	OID31153	no_MHC	UKB
101246	rs7536433	1	78023173	GIPC2	ENSG00000137960	bipolar	C	2228	rs7514007	unconditioned	1.04661e-24	0.122113	7.51498e-24	0.87681	0.00107685	55.2165	OID31153	no_MHC	UKB
101247	rs7536433	1	78023173	GIPC2	ENSG00000137960	bipolar	C	2227	rs7537908	unconditioned	2.16069e-95	0.121308	1.55152e-94	0.871064	0.0076281	217.975	OID31153	no_MHC	UKB
101248	rs7536433	1	78023173	GIPC2	ENSG00000137960	bipolar_noukb	C	2385	unconditioned	unconditioned	2.21888e-261	0.116086	1.67752e-260	0.877626	0.00628861	600.178	OID31153	no_MHC	UKB
101249	rs7536433	1	78023173	GIPC2	ENSG00000137960	bipolar_noukb	C	2218	rs11162409	unconditioned	3.00629e-06	0.00384538	2.27068e-05	0.0280763	0.968053	12.7148	OID31153	no_MHC	UKB
101250	rs7536433	1	78023173	GIPC2	ENSG00000137960	bipolar_noukb	C	2217	rs114020893	unconditioned	0.0219087	0.0880671	0.165403	0.664815	0.0598064	3.82087	OID31153	no_MHC	UKB
101251	rs7536433	1	78023173	GIPC2	ENSG00000137960	bipolar_noukb	C	2218	rs114693226	unconditioned	4.96932e-08	0.114923	3.75174e-07	0.867627	0.0174496	16.8174	OID31153	no_MHC	UKB
101252	rs7536433	1	78023173	GIPC2	ENSG00000137960	bipolar_noukb	C	2217	rs143930681	unconditioned	0.00128866	0.00324093	0.00972892	0.0235056	0.962236	6.65415	OID31153	no_MHC	UKB
101253	rs7536433	1	78023173	GIPC2	ENSG00000137960	bipolar_noukb	C	2226	rs74092340	unconditioned	5.0245e-34	0.116631	3.79342e-33	0.880541	0.00282824	76.6736	OID31153	no_MHC	UKB
101254	rs7536433	1	78023173	GIPC2	ENSG00000137960	bipolar_noukb	C	2224	rs7514007	unconditioned	1.00145e-24	0.116844	7.56065e-24	0.882138	0.00101742	55.2606	OID31153	no_MHC	UKB
101255	rs7536433	1	78023173	GIPC2	ENSG00000137960	bipolar_noukb	C	2223	rs7537908	unconditioned	2.07002e-95	0.116218	1.56287e-94	0.877441	0.00634071	218.018	OID31153	no_MHC	UKB
101256	rs7536433	1	78023173	GIPC2	ENSG00000137960	depression_Als_noukb_included	C	2284	unconditioned	unconditioned	1.80109e-260	0.941953	1.05406e-261	0.0551233	0.00292385	598.084	OID31153	no_MHC	UKB
101257	rs7536433	1	78023173	GIPC2	ENSG00000137960	depression_Als_noukb_included	C	2173	rs11162409	unconditioned	0.000737593	0.943425	4.13832e-05	0.0529287	0.00286781	7.21212	OID31153	no_MHC	UKB
101258	rs7536433	1	78023173	GIPC2	ENSG00000137960	depression_Als_noukb_included	C	2172	rs114020893	unconditioned	0.189038	0.754678	0.0106056	0.0423363	0.00334251	1.66581	OID31153	no_MHC	UKB
101259	rs7536433	1	78023173	GIPC2	ENSG00000137960	depression_Als_noukb_included	C	2173	rs114693226	unconditioned	4.02714e-07	0.931342	2.26005e-08	0.052251	0.0164067	14.725	OID31153	no_MHC	UKB
101260	rs7536433	1	78023173	GIPC2	ENSG00000137960	depression_Als_noukb_included	C	2172	rs143930681	unconditioned	0.269456	0.670988	0.0151173	0.0376375	0.00680153	1.31135	OID31153	no_MHC	UKB
101261	rs7536433	1	78023173	GIPC2	ENSG00000137960	depression_Als_noukb_included	C	2181	rs74092340	unconditioned	4.04991e-33	0.940136	2.27445e-34	0.0527915	0.00707285	74.5866	OID31153	no_MHC	UKB
101262	rs7536433	1	78023173	GIPC2	ENSG00000137960	depression_Als_noukb_included	C	2179	rs7514007	unconditioned	8.03505e-24	0.937493	4.51393e-25	0.0526567	0.0098505	53.1782	OID31153	no_MHC	UKB
101263	rs7536433	1	78023173	GIPC2	ENSG00000137960	depression_Als_noukb_included	C	2178	rs7537908	unconditioned	1.68151e-94	0.944078	9.43697e-96	0.0529804	0.00294172	215.923	OID31153	no_MHC	UKB
101264	rs7536433	1	78023173	GIPC2	ENSG00000137960	depression_Als_ukb_included	C	2355	unconditioned	unconditioned	1.83023e-260	0.955108	7.70557e-262	0.040207	0.00468455	598.068	OID31153	no_MHC	UKB
101265	rs7536433	1	78023173	GIPC2	ENSG00000137960	depression_Als_ukb_included	C	2194	rs11162409	unconditioned	0.00195288	0.961306	7.03957e-05	0.0346503	0.00202029	6.23845	OID31153	no_MHC	UKB
101266	rs7536433	1	78023173	GIPC2	ENSG00000137960	depression_Als_ukb_included	C	2194	rs114020893	unconditioned	0.192507	0.770286	0.00693933	0.027764	0.00250344	1.64762	OID31153	no_MHC	UKB
101267	rs7536433	1	78023173	GIPC2	ENSG00000137960	depression_Als_ukb_included	C	2195	rs114693226	unconditioned	4.13581e-07	0.956481	1.49123e-08	0.0344783	0.00904049	14.6984	OID31153	no_MHC	UKB
101268	rs7536433	1	78023173	GIPC2	ENSG00000137960	depression_Als_ukb_included	C	2194	rs143930681	unconditioned	0.274864	0.687326	0.00990803	0.024773	0.00312874	1.29148	OID31153	no_MHC	UKB
101269	rs7536433	1	78023173	GIPC2	ENSG00000137960	depression_Als_ukb_included	C	2203	rs74092340	unconditioned	4.13929e-33	0.960228	1.49389e-34	0.03465	0.00512198	74.5648	OID31153	no_MHC	UKB
101270	rs7536433	1	78023173	GIPC2	ENSG00000137960	depression_Als_ukb_included	C	2201	rs7514007	unconditioned	8.04161e-24	0.938262	2.91698e-25	0.0340064	0.0277313	53.1774	OID31153	no_MHC	UKB
101271	rs7536433	1	78023173	GIPC2	ENSG00000137960	depression_Als_ukb_included	C	2200	rs7537908	unconditioned	1.71103e-94	0.960673	6.17254e-96	0.0346516	0.00467567	215.906	OID31153	no_MHC	UKB
101272	rs7536433	1	78023173	GIPC2	ENSG00000137960	schizophrenia	C	2398	unconditioned	unconditioned	1.75196e-260	0.916451	1.1833e-261	0.061877	0.0216716	598.111	OID31153	no_MHC	UKB
101273	rs7536433	1	78023173	GIPC2	ENSG00000137960	schizophrenia	C	2220	rs11162409	unconditioned	0.000722592	0.92425	3.5994e-05	0.0460101	0.0289811	7.23267	OID31153	no_MHC	UKB
101274	rs7536433	1	78023173	GIPC2	ENSG00000137960	schizophrenia	C	2219	rs114020893	unconditioned	0.186288	0.7488	0.00927302	0.0372553	0.0183837	1.68046	OID31153	no_MHC	UKB
101275	rs7536433	1	78023173	GIPC2	ENSG00000137960	schizophrenia	C	2220	rs114693226	unconditioned	4.04584e-07	0.935666	2.0147e-08	0.0465755	0.0177577	14.7204	OID31153	no_MHC	UKB
101276	rs7536433	1	78023173	GIPC2	ENSG00000137960	schizophrenia	C	2219	rs143930681	unconditioned	0.266317	0.669771	0.0132567	0.0333224	0.0173322	1.32307	OID31153	no_MHC	UKB
101277	rs7536433	1	78023173	GIPC2	ENSG00000137960	schizophrenia	C	2228	rs74092340	unconditioned	3.96647e-33	0.920793	1.9801e-34	0.0459336	0.0332732	74.6074	OID31153	no_MHC	UKB
101278	rs7536433	1	78023173	GIPC2	ENSG00000137960	schizophrenia	C	2226	rs7514007	unconditioned	7.9324e-24	0.925517	3.96629e-25	0.0462487	0.0282339	53.1911	OID31153	no_MHC	UKB
101279	rs7536433	1	78023173	GIPC2	ENSG00000137960	schizophrenia	C	2225	rs7537908	unconditioned	1.65961e-94	0.931782	8.27975e-96	0.0464647	0.0217531	215.936	OID31153	no_MHC	UKB
101280	rs10425077	19	3581098	GIPC3	ENSG00000179855	anxiety_pgc_2026	C	2909	unconditioned	unconditioned	4.19575e-282	0.923089	3.30671e-283	0.0727453	0.00416613	647.895	OID31507	no_MHC	UKB
101281	rs10425077	19	3581098	GIPC3	ENSG00000179855	anxiety_pgc_2026	C	1926	rs34722692	unconditioned	4.40588e-260	0.954137	1.91914e-261	0.0415565	0.00430626	597.189	OID31507	no_MHC	UKB
101282	rs10425077	19	3581098	GIPC3	ENSG00000179855	anxiety_pgc_2026	C	1925	rs35909584	unconditioned	6.54108e-05	0.95573	2.84878e-06	0.0416216	0.00258008	9.63482	OID31507	no_MHC	UKB
101283	rs10425077	19	3581098	GIPC3	ENSG00000179855	bipolar	C	3192	unconditioned	unconditioned	4.07346e-282	0.899997	4.18564e-283	0.0924708	0.00753211	647.925	OID31507	no_MHC	UKB
101284	rs10425077	19	3581098	GIPC3	ENSG00000179855	bipolar	C	2023	rs34722692	unconditioned	4.33268e-260	0.940722	2.36791e-261	0.0514048	0.00787291	597.206	OID31507	no_MHC	UKB
101285	rs10425077	19	3581098	GIPC3	ENSG00000179855	bipolar	C	2022	rs35909584	unconditioned	6.45045e-05	0.942193	3.52467e-06	0.0514773	0.00626132	9.64878	OID31507	no_MHC	UKB
101286	rs10425077	19	3581098	GIPC3	ENSG00000179855	bipolar_noukb	C	3190	unconditioned	unconditioned	4.07883e-282	0.901126	4.126e-283	0.091147	0.00772691	647.923	OID31507	no_MHC	UKB
101287	rs10425077	19	3581098	GIPC3	ENSG00000179855	bipolar_noukb	C	2024	rs34722692	unconditioned	4.32659e-260	0.939549	2.41314e-261	0.052395	0.00805627	597.207	OID31507	no_MHC	UKB
101288	rs10425077	19	3581098	GIPC3	ENSG00000179855	bipolar_noukb	C	2023	rs35909584	unconditioned	6.44311e-05	0.941104	3.59296e-06	0.0524736	0.00635471	9.64991	OID31507	no_MHC	UKB
101289	rs10425077	19	3581098	GIPC3	ENSG00000179855	depression_Als_noukb_included	C	3022	unconditioned	unconditioned	4.34786e-282	0.958982	1.69039e-283	0.0372803	0.00373771	647.859	OID31507	no_MHC	UKB
101290	rs10425077	19	3581098	GIPC3	ENSG00000179855	depression_Als_noukb_included	C	2007	rs34722692	unconditioned	4.49337e-260	0.976019	9.29068e-262	0.0201767	0.00380425	597.17	OID31507	no_MHC	UKB
101291	rs10425077	19	3581098	GIPC3	ENSG00000179855	depression_Als_noukb_included	C	2006	rs35909584	unconditioned	6.3726e-05	0.930774	1.32055e-06	0.0192378	0.0499227	9.66092	OID31507	no_MHC	UKB
101292	rs10425077	19	3581098	GIPC3	ENSG00000179855	depression_Als_ukb_included	C	3147	unconditioned	unconditioned	4.28916e-282	0.937604	2.73843e-283	0.0598591	0.00253706	647.873	OID31507	no_MHC	UKB
101293	rs10425077	19	3581098	GIPC3	ENSG00000179855	depression_Als_ukb_included	C	2006	rs34722692	unconditioned	4.42544e-260	0.960885	1.68188e-261	0.0365156	0.00259973	597.185	OID31507	no_MHC	UKB
101294	rs10425077	19	3581098	GIPC3	ENSG00000179855	depression_Als_ukb_included	C	2005	rs35909584	unconditioned	6.58114e-05	0.961281	2.50094e-06	0.0365281	0.00212242	9.62872	OID31507	no_MHC	UKB
101295	rs10425077	19	3581098	GIPC3	ENSG00000179855	schizophrenia	C	3210	unconditioned	unconditioned	4.17788e-282	0.92294	3.1391e-283	0.0693385	0.00772123	647.899	OID31507	no_MHC	UKB
101296	rs10425077	19	3581098	GIPC3	ENSG00000179855	schizophrenia	C	2021	rs34722692	unconditioned	4.39435e-260	0.954195	1.74223e-261	0.0378229	0.00798234	597.192	OID31507	no_MHC	UKB
101297	rs10425077	19	3581098	GIPC3	ENSG00000179855	schizophrenia	C	2020	rs35909584	unconditioned	6.54724e-05	0.956322	2.59508e-06	0.0378993	0.005711	9.63388	OID31507	no_MHC	UKB
101298	rs1354034	3	56849749	GIT1	ENSG00000108262	anxiety_pgc_2026	T	2771	unconditioned	unconditioned	2.88715e-09	0.927194	2.19429e-10	0.0704663	0.00234006	19.663	OID30533	no_MHC	UKB
101299	rs1354034	3	56849749	GIT1	ENSG00000108262	anxiety_pgc_2026	T	2588	rs1354034*	unconditioned	0.88521	0.0463753	0.063942	0.00334874	0.00112357	0.12193	OID30533	no_MHC	UKB
101300	rs1354034	3	56849749	GIT1	ENSG00000108262	bipolar	T	2871	unconditioned	unconditioned	2.53723e-09	0.814808	3.8298e-10	0.122928	0.0622636	19.7922	OID30533	no_MHC	UKB
101301	rs1354034	3	56849749	GIT1	ENSG00000108262	bipolar	T	2659	rs1354034*	unconditioned	0.832081	0.0442945	0.115136	0.0061267	0.00236203	0.183825	OID30533	no_MHC	UKB
101302	rs1354034	3	56849749	GIT1	ENSG00000108262	bipolar_noukb	T	2864	unconditioned	unconditioned	2.59155e-09	0.832245	3.85712e-10	0.123823	0.0439324	19.771	OID30533	no_MHC	UKB
101303	rs1354034	3	56849749	GIT1	ENSG00000108262	bipolar_noukb	T	2650	rs1354034*	unconditioned	0.832619	0.0444319	0.114261	0.00609483	0.00259285	0.183179	OID30533	no_MHC	UKB
101304	rs1354034	3	56849749	GIT1	ENSG00000108262	depression_Als_noukb_included	T	2766	unconditioned	unconditioned	2.81604e-09	0.904345	2.5007e-10	0.0802925	0.0153622	19.6879	OID30533	no_MHC	UKB
101305	rs1354034	3	56849749	GIT1	ENSG00000108262	depression_Als_noukb_included	T	2597	rs1354034*	unconditioned	0.876169	0.0446659	0.0736229	0.0037514	0.00179096	0.132196	OID30533	no_MHC	UKB
101306	rs1354034	3	56849749	GIT1	ENSG00000108262	depression_Als_ukb_included	T	2855	unconditioned	unconditioned	2.46205e-09	0.790693	6.39921e-10	0.205508	0.00379856	19.8223	OID30533	no_MHC	UKB
101307	rs1354034	3	56849749	GIT1	ENSG00000108262	depression_Als_ukb_included	T	2640	rs1354034*	unconditioned	0.752114	0.0396558	0.192711	0.0101554	0.0053639	0.284867	OID30533	no_MHC	UKB
101308	rs1354034	3	56849749	GIT1	ENSG00000108262	schizophrenia	T	2891	unconditioned	unconditioned	2.05446e-09	0.659752	6.20113e-10	0.198996	0.141251	20.0033	OID30533	no_MHC	UKB
101309	rs1354034	3	56849749	GIT1	ENSG00000108262	schizophrenia	T	2656	rs1354034*	unconditioned	0.733759	0.0390582	0.212539	0.0113102	0.00333418	0.309575	OID30533	no_MHC	UKB
101310	rs601338	19	49206674	GKN1	ENSG00000169605	anxiety_pgc_2026	T	2881	unconditioned	unconditioned	4.87813e-23	0.919315	4.1441e-24	0.0780957	0.00258975	51.3747	OID20885	no_MHC	UKB
101311	rs601338	19	49206674	GKN1	ENSG00000169605	anxiety_pgc_2026	T	2355	rs601338*	unconditioned	0.901093	0.0287965	0.0671597	0.00214543	0.000805294	0.104147	OID20885	no_MHC	UKB
101312	rs601338	19	49206674	GKN1	ENSG00000169605	bipolar	T	3029	unconditioned	unconditioned	3.4871e-23	0.909975	2.70746e-24	0.0706329	0.019392	51.7104	OID20885	no_MHC	UKB
101313	rs601338	19	49206674	GKN1	ENSG00000169605	bipolar	T	2409	rs601338*	unconditioned	0.927159	0.0300076	0.0406385	0.00131439	0.000880633	0.0756303	OID20885	no_MHC	UKB
101314	rs601338	19	49206674	GKN1	ENSG00000169605	bipolar_noukb	T	3032	unconditioned	unconditioned	3.51323e-23	0.916816	2.53266e-24	0.0660753	0.0171083	51.7029	OID20885	no_MHC	UKB
101315	rs601338	19	49206674	GKN1	ENSG00000169605	bipolar_noukb	T	2417	rs601338*	unconditioned	0.928579	0.0301552	0.0392174	0.00127279	0.00077577	0.0741	OID20885	no_MHC	UKB
101316	rs601338	19	49206674	GKN1	ENSG00000169605	depression_Als_noukb_included	T	2872	unconditioned	unconditioned	3.49997e-23	0.913407	2.71319e-24	0.0707919	0.0158007	51.7067	OID20885	no_MHC	UKB
101317	rs601338	19	49206674	GKN1	ENSG00000169605	depression_Als_noukb_included	T	2394	rs601338*	unconditioned	0.906885	0.0289136	0.0610589	0.00194551	0.0011974	0.0977402	OID20885	no_MHC	UKB
101318	rs601338	19	49206674	GKN1	ENSG00000169605	depression_Als_ukb_included	T	2991	unconditioned	unconditioned	3.64477e-23	0.951439	1.73844e-24	0.0453775	0.00318374	51.6662	OID20885	no_MHC	UKB
101319	rs601338	19	49206674	GKN1	ENSG00000169605	depression_Als_ukb_included	T	2400	rs601338*	unconditioned	0.949095	0.0307598	0.0191798	0.000621266	0.000344504	0.0522468	OID20885	no_MHC	UKB
101320	rs601338	19	49206674	GKN1	ENSG00000169605	schizophrenia	T	3061	unconditioned	unconditioned	2.05626e-25	0.00536599	3.55415e-24	0.0918461	0.902788	56.8437	OID20885	no_MHC	UKB
101321	rs1260326	2	27730940	GLA	ENSG00000102393	anxiety_pgc_2026	T	1389	unconditioned	unconditioned	7.51122e-13	0.87724	9.90545e-14	0.115679	0.00708127	27.9172	OID30594	no_MHC	UKB
101322	rs1260326	2	27730940	GLA	ENSG00000102393	anxiety_pgc_2026	T	1259	rs1260326*	unconditioned	0.863026	0.0234568	0.109308	0.00296973	0.00123881	0.14731	OID30594	no_MHC	UKB
101323	rs1260326	2	27730940	GLA	ENSG00000102393	bipolar	T	1428	unconditioned	unconditioned	4.55771e-14	0.0532285	6.79868e-13	0.79385	0.152922	30.7194	OID30594	no_MHC	UKB
101324	rs1260326	2	27730940	GLA	ENSG00000102393	bipolar	T	1280	rs1260326*	unconditioned	0.0606226	0.00167828	0.902418	0.0249722	0.0103084	2.80309	OID30594	no_MHC	UKB
101325	rs1260326	2	27730940	GLA	ENSG00000102393	bipolar_noukb	T	1422	unconditioned	unconditioned	5.27579e-14	0.0616152	6.69209e-13	0.781402	0.156983	30.5731	OID30594	no_MHC	UKB
101326	rs1260326	2	27730940	GLA	ENSG00000102393	bipolar_noukb	T	1277	rs1260326*	unconditioned	0.0705579	0.00195218	0.892986	0.0246972	0.00980628	2.65132	OID30594	no_MHC	UKB
101327	rs1260326	2	27730940	GLA	ENSG00000102393	depression_Als_noukb_included	T	1349	unconditioned	unconditioned	2.35907e-14	0.0275517	8.29902e-13	0.969243	0.00320551	31.3779	OID30594	no_MHC	UKB
101328	rs1260326	2	27730940	GLA	ENSG00000102393	depression_Als_noukb_included	T	1251	rs1260326*	unconditioned	0.0267259	0.000668403	0.940067	0.0235016	0.00903716	3.62212	OID30594	no_MHC	UKB
101329	rs1260326	2	27730940	GLA	ENSG00000102393	depression_Als_ukb_included	T	1416	unconditioned	unconditioned	3.66781e-14	0.0428427	8.15854e-13	0.952974	0.00418282	30.9366	OID30594	no_MHC	UKB
101330	rs1260326	2	27730940	GLA	ENSG00000102393	depression_Als_ukb_included	T	1270	rs1260326*	unconditioned	0.0415604	0.00113551	0.924259	0.0252447	0.00780065	3.18061	OID30594	no_MHC	UKB
101331	rs1260326	2	27730940	GLA	ENSG00000102393	schizophrenia	T	1447	unconditioned	unconditioned	3.59792e-14	0.0357832	9.6934e-13	0.964059	0.000157798	30.9558	OID30594	no_MHC	UKB
101332	rs1260326	2	27730940	GLA	ENSG00000102393	schizophrenia	T	1280	rs1260326*	unconditioned	0.0345863	0.000957747	0.931262	0.0257807	0.00741341	3.3643	OID30594	no_MHC	UKB
101333	rs4423716	3	33102381	GLB1	ENSG00000170266	anxiety_pgc_2026	C	2791	unconditioned	unconditioned	1.08736e-202	0.769556	3.19387e-203	0.226035	0.00440882	465.038	OID20949	no_MHC	UKB
101334	rs4423716	3	33102381	GLB1	ENSG00000170266	anxiety_pgc_2026	C	2538	rs4075736	unconditioned	9.9673e-21	0.94924	3.53185e-22	0.0336185	0.0171415	46.055	OID20949	no_MHC	UKB
101335	rs4423716	3	33102381	GLB1	ENSG00000170266	anxiety_pgc_2026	C	2557	rs7637133	unconditioned	3.54819e-114	0.961772	1.26147e-115	0.0341894	0.00403852	261.228	OID20949	no_MHC	UKB
101336	rs4423716	3	33102381	GLB1	ENSG00000170266	bipolar	C	2856	unconditioned	unconditioned	1.25576e-202	0.88906	1.50462e-203	0.106521	0.00441986	464.894	OID20949	no_MHC	UKB
101337	rs4423716	3	33102381	GLB1	ENSG00000170266	bipolar	C	2581	rs4075736	unconditioned	9.46565e-21	0.904531	9.18301e-22	0.0877445	0.00772461	46.1066	OID20949	no_MHC	UKB
101338	rs4423716	3	33102381	GLB1	ENSG00000170266	bipolar	C	2600	rs7637133	unconditioned	3.35825e-114	0.907439	3.261e-115	0.0881119	0.00444874	261.283	OID20949	no_MHC	UKB
101339	rs4423716	3	33102381	GLB1	ENSG00000170266	bipolar_noukb	C	2852	unconditioned	unconditioned	1.24559e-202	0.88187	1.60737e-203	0.113796	0.00433384	464.903	OID20949	no_MHC	UKB
101340	rs4423716	3	33102381	GLB1	ENSG00000170266	bipolar_noukb	C	2580	rs4075736	unconditioned	9.38195e-21	0.893488	1.04604e-21	0.0996121	0.00690012	46.1155	OID20949	no_MHC	UKB
101341	rs4423716	3	33102381	GLB1	ENSG00000170266	bipolar_noukb	C	2599	rs7637133	unconditioned	3.3039e-114	0.895696	3.68666e-115	0.0999419	0.00436211	261.3	OID20949	no_MHC	UKB
101342	rs4423716	3	33102381	GLB1	ENSG00000170266	depression_Als_noukb_included	C	2691	unconditioned	unconditioned	1.36982e-202	0.969869	3.95033e-204	0.0279673	0.00216392	464.808	OID20949	no_MHC	UKB
101343	rs4423716	3	33102381	GLB1	ENSG00000170266	depression_Als_noukb_included	C	2482	rs4075736	unconditioned	1.02055e-20	0.971898	2.61219e-22	0.0248733	0.00322861	46.0314	OID20949	no_MHC	UKB
101344	rs4423716	3	33102381	GLB1	ENSG00000170266	depression_Als_noukb_included	C	2501	rs7637133	unconditioned	3.58848e-114	0.972871	9.19986e-116	0.0249395	0.00218906	261.217	OID20949	no_MHC	UKB
101345	rs4423716	3	33102381	GLB1	ENSG00000170266	depression_Als_ukb_included	C	2807	unconditioned	unconditioned	1.38403e-202	0.979556	2.65452e-204	0.0187858	0.00165854	464.797	OID20949	no_MHC	UKB
101346	rs4423716	3	33102381	GLB1	ENSG00000170266	depression_Als_ukb_included	C	2519	rs4075736	unconditioned	1.03185e-20	0.982661	1.61197e-22	0.0153493	0.00199019	46.0203	OID20949	no_MHC	UKB
101347	rs4423716	3	33102381	GLB1	ENSG00000170266	depression_Als_ukb_included	C	2538	rs7637133	unconditioned	3.62555e-114	0.982916	5.67588e-116	0.0153861	0.00169768	261.207	OID20949	no_MHC	UKB
101348	rs4423716	3	33102381	GLB1	ENSG00000170266	schizophrenia	C	2870	unconditioned	unconditioned	4.97966e-203	0.352559	2.38646e-203	0.168482	0.47896	465.819	OID20949	no_MHC	UKB
101349	rs4423716	3	33102381	GLB1	ENSG00000170266	schizophrenia	C	2584	rs4075736	unconditioned	7.4897e-21	0.713266	2.97135e-21	0.282966	0.00376752	46.3408	OID20949	no_MHC	UKB
101350	rs4423716	3	33102381	GLB1	ENSG00000170266	schizophrenia	C	2603	rs7637133	unconditioned	1.61292e-114	0.437274	6.90587e-115	0.186848	0.375878	262.017	OID20949	no_MHC	UKB
101351	rs4392718	6	38494062	GLO1	ENSG00000124767	anxiety_pgc_2026	C	2706	unconditioned	unconditioned	0	0.913621	0	0.0675158	0.0188636	950.427	OID20107	no_MHC	UKB
101352	rs4392718	6	38494062	GLO1	ENSG00000124767	anxiety_pgc_2026	C	2494	rs36138100	unconditioned	6.65311e-27	0.936279	3.71145e-28	0.0522191	0.0115015	60.2747	OID20107	no_MHC	UKB
101353	rs4392718	6	38494062	GLO1	ENSG00000124767	anxiety_pgc_2026	C	2489	rs4746	unconditioned	4.49538e-234	0.929024	2.50715e-235	0.0517941	0.0191816	537.302	OID20107	no_MHC	UKB
101354	rs4392718	6	38494062	GLO1	ENSG00000124767	bipolar	C	2751	unconditioned	unconditioned	0	0.87882	0	0.116978	0.00420221	950.466	OID20107	no_MHC	UKB
101355	rs4392718	6	38494062	GLO1	ENSG00000124767	bipolar	C	2570	rs36138100	unconditioned	6.20314e-27	0.872913	7.61987e-28	0.107208	0.0198794	60.3447	OID20107	no_MHC	UKB
101356	rs4392718	6	38494062	GLO1	ENSG00000124767	bipolar	C	2565	rs4746	unconditioned	4.29139e-234	0.887026	5.26064e-235	0.108733	0.00424145	537.348	OID20107	no_MHC	UKB
101357	rs4392718	6	38494062	GLO1	ENSG00000124767	bipolar_noukb	C	2755	unconditioned	unconditioned	0	0.878196	0	0.117635	0.00416892	950.467	OID20107	no_MHC	UKB
101358	rs4392718	6	38494062	GLO1	ENSG00000124767	bipolar_noukb	C	2563	rs36138100	unconditioned	6.21486e-27	0.87457	7.62199e-28	0.10724	0.01819	60.3429	OID20107	no_MHC	UKB
101359	rs4392718	6	38494062	GLO1	ENSG00000124767	bipolar_noukb	C	2558	rs4746	unconditioned	4.29233e-234	0.887194	5.25412e-235	0.108595	0.00421163	537.348	OID20107	no_MHC	UKB
101360	rs4392718	6	38494062	GLO1	ENSG00000124767	depression_Als_noukb_included	C	2697	unconditioned	unconditioned	0	0.949932	0	0.0479421	0.00212549	950.388	OID20107	no_MHC	UKB
101361	rs4392718	6	38494062	GLO1	ENSG00000124767	depression_Als_noukb_included	C	2524	rs36138100	unconditioned	6.77152e-27	0.952897	3.17892e-28	0.0447318	0.00237131	60.2571	OID20107	no_MHC	UKB
101362	rs4392718	6	38494062	GLO1	ENSG00000124767	depression_Als_noukb_included	C	2519	rs4746	unconditioned	4.61123e-234	0.953135	2.16424e-235	0.0447324	0.00213266	537.276	OID20107	no_MHC	UKB
101363	rs4392718	6	38494062	GLO1	ENSG00000124767	depression_Als_ukb_included	C	2769	unconditioned	unconditioned	0	0.942437	0	0.0559456	0.00161737	950.395	OID20107	no_MHC	UKB
101364	rs4392718	6	38494062	GLO1	ENSG00000124767	depression_Als_ukb_included	C	2555	rs36138100	unconditioned	6.72424e-27	0.946206	3.69852e-28	0.0520423	0.00175139	60.2641	OID20107	no_MHC	UKB
101365	rs4392718	6	38494062	GLO1	ENSG00000124767	depression_Als_ukb_included	C	2550	rs4746	unconditioned	4.5777e-234	0.946338	2.51731e-235	0.0520382	0.00162406	537.284	OID20107	no_MHC	UKB
101366	rs4392718	6	38494062	GLO1	ENSG00000124767	schizophrenia	C	2763	unconditioned	unconditioned	0	0.764005	0	0.232618	0.00337689	950.606	OID20107	no_MHC	UKB
101367	rs4392718	6	38494062	GLO1	ENSG00000124767	schizophrenia	C	2571	rs36138100	unconditioned	5.56541e-27	0.783179	1.50307e-27	0.211511	0.00531016	60.4532	OID20107	no_MHC	UKB
101368	rs4392718	6	38494062	GLO1	ENSG00000124767	schizophrenia	C	2566	rs4746	unconditioned	3.79621e-234	0.784645	1.02515e-234	0.211887	0.00346812	537.471	OID20107	no_MHC	UKB
101369	rs72849921	6	38750542	GLO1	ENSG00000124767	anxiety_pgc_2026	C	2987	unconditioned	unconditioned	0	0.937204	0	0.0434451	0.0193505	950.402	OID20107	no_MHC	UKB
101370	rs72849921	6	38750542	GLO1	ENSG00000124767	anxiety_pgc_2026	C	2751	rs36138100	unconditioned	6.7504e-27	0.951614	2.60392e-28	0.0366961	0.0116899	60.2602	OID20107	no_MHC	UKB
101371	rs72849921	6	38750542	GLO1	ENSG00000124767	anxiety_pgc_2026	C	2746	rs4746	unconditioned	4.6108e-234	0.94412	1.77796e-235	0.0363864	0.0194933	537.277	OID20107	no_MHC	UKB
101372	rs72849921	6	38750542	GLO1	ENSG00000124767	bipolar	C	3057	unconditioned	unconditioned	0	0.929821	0	0.0657333	0.00444608	950.41	OID20107	no_MHC	UKB
101373	rs72849921	6	38750542	GLO1	ENSG00000124767	bipolar	C	2836	rs36138100	unconditioned	6.55559e-27	0.924073	3.89499e-28	0.0548825	0.0210445	60.2895	OID20107	no_MHC	UKB
101374	rs72849921	6	38750542	GLO1	ENSG00000124767	bipolar	C	2831	rs4746	unconditioned	4.5888e-234	0.939904	2.71481e-235	0.0556018	0.00449429	537.281	OID20107	no_MHC	UKB
101375	rs72849921	6	38750542	GLO1	ENSG00000124767	bipolar_noukb	C	3064	unconditioned	unconditioned	0	0.929848	0	0.0657379	0.00441411	950.41	OID20107	no_MHC	UKB
101376	rs72849921	6	38750542	GLO1	ENSG00000124767	bipolar_noukb	C	2835	rs36138100	unconditioned	6.57379e-27	0.926652	3.83747e-28	0.0540743	0.0192732	60.2867	OID20107	no_MHC	UKB
101377	rs72849921	6	38750542	GLO1	ENSG00000124767	bipolar_noukb	C	2830	rs4746	unconditioned	4.59361e-234	0.940837	2.67077e-235	0.0546967	0.00446628	537.28	OID20107	no_MHC	UKB
101378	rs72849921	6	38750542	GLO1	ENSG00000124767	depression_Als_noukb_included	C	3004	unconditioned	unconditioned	0	0.96511	0	0.0327309	0.00215945	950.373	OID20107	no_MHC	UKB
101379	rs72849921	6	38750542	GLO1	ENSG00000124767	depression_Als_noukb_included	C	2808	rs36138100	unconditioned	6.86953e-27	0.968327	2.07615e-28	0.0292629	0.00240971	60.2427	OID20107	no_MHC	UKB
101380	rs72849921	6	38750542	GLO1	ENSG00000124767	depression_Als_noukb_included	C	2803	rs4746	unconditioned	4.72879e-234	0.968573	1.42862e-235	0.0292595	0.0021672	537.251	OID20107	no_MHC	UKB
101381	rs72849921	6	38750542	GLO1	ENSG00000124767	depression_Als_ukb_included	C	3078	unconditioned	unconditioned	0	0.956031	0	0.0423284	0.0016407	950.382	OID20107	no_MHC	UKB
101382	rs72849921	6	38750542	GLO1	ENSG00000124767	depression_Als_ukb_included	C	2833	rs36138100	unconditioned	6.8124e-27	0.960242	2.69463e-28	0.0379805	0.00177737	60.2511	OID20107	no_MHC	UKB
101383	rs72849921	6	38750542	GLO1	ENSG00000124767	depression_Als_ukb_included	C	2828	rs4746	unconditioned	4.68821e-234	0.960377	1.85385e-235	0.0379743	0.00164816	537.26	OID20107	no_MHC	UKB
101384	rs72849921	6	38750542	GLO1	ENSG00000124767	schizophrenia	C	3062	unconditioned	unconditioned	0	0.796377	0	0.200104	0.00351997	950.565	OID20107	no_MHC	UKB
101385	rs72849921	6	38750542	GLO1	ENSG00000124767	schizophrenia	C	2842	rs36138100	unconditioned	5.69872e-27	0.803297	1.35685e-27	0.191257	0.00544657	60.4296	OID20107	no_MHC	UKB
101386	rs72849921	6	38750542	GLO1	ENSG00000124767	schizophrenia	C	2837	rs4746	unconditioned	3.92952e-234	0.804839	9.35499e-235	0.191604	0.00355738	537.436	OID20107	no_MHC	UKB
101387	rs9462419	6	38218869	GLO1	ENSG00000124767	anxiety_pgc_2026	C	2518	unconditioned	unconditioned	0	0.56185	0	0.426549	0.0116006	950.921	OID20107	no_MHC	UKB
101388	rs9462419	6	38218869	GLO1	ENSG00000124767	anxiety_pgc_2026	C	2334	rs36138100	unconditioned	4.20571e-27	0.57351	3.07596e-27	0.419445	0.00704514	60.7334	OID20107	no_MHC	UKB
101389	rs9462419	6	38218869	GLO1	ENSG00000124767	anxiety_pgc_2026	C	2329	rs4746	unconditioned	2.25824e-234	0.57078	1.65159e-234	0.417435	0.0117849	537.99	OID20107	no_MHC	UKB
101390	rs9462419	6	38218869	GLO1	ENSG00000124767	bipolar	C	2576	unconditioned	unconditioned	0	0.864119	0	0.131749	0.00413192	950.491	OID20107	no_MHC	UKB
101391	rs9462419	6	38218869	GLO1	ENSG00000124767	bipolar	C	2392	rs36138100	unconditioned	6.29633e-27	0.858576	8.9388e-28	0.121871	0.0195529	60.3298	OID20107	no_MHC	UKB
101392	rs9462419	6	38218869	GLO1	ENSG00000124767	bipolar	C	2387	rs4746	unconditioned	3.45058e-234	0.872226	4.89e-235	0.123604	0.00417068	537.566	OID20107	no_MHC	UKB
101393	rs9462419	6	38218869	GLO1	ENSG00000124767	bipolar_noukb	C	2579	unconditioned	unconditioned	0	0.864036	0	0.131862	0.00410169	950.491	OID20107	no_MHC	UKB
101394	rs9462419	6	38218869	GLO1	ENSG00000124767	bipolar_noukb	C	2381	rs36138100	unconditioned	6.31213e-27	0.860758	8.89944e-28	0.12134	0.0179027	60.3273	OID20107	no_MHC	UKB
101395	rs9462419	6	38218869	GLO1	ENSG00000124767	bipolar_noukb	C	2376	rs4746	unconditioned	3.45396e-234	0.872983	4.86163e-235	0.122873	0.00414417	537.565	OID20107	no_MHC	UKB
101396	rs9462419	6	38218869	GLO1	ENSG00000124767	depression_Als_noukb_included	C	2511	unconditioned	unconditioned	0	0.9387	0	0.0591997	0.00210036	950.408	OID20107	no_MHC	UKB
101397	rs9462419	6	38218869	GLO1	ENSG00000124767	depression_Als_noukb_included	C	2338	rs36138100	unconditioned	6.91819e-27	0.943343	3.98309e-28	0.0543098	0.00234753	60.2356	OID20107	no_MHC	UKB
101398	rs9462419	6	38218869	GLO1	ENSG00000124767	depression_Als_noukb_included	C	2333	rs4746	unconditioned	3.73242e-234	0.943576	2.14848e-235	0.0543127	0.00211127	537.488	OID20107	no_MHC	UKB
101399	rs9462419	6	38218869	GLO1	ENSG00000124767	depression_Als_ukb_included	C	2590	unconditioned	unconditioned	0	0.892563	0	0.105905	0.00153178	950.457	OID20107	no_MHC	UKB
101400	rs9462419	6	38218869	GLO1	ENSG00000124767	depression_Als_ukb_included	C	2371	rs36138100	unconditioned	6.57342e-27	0.896296	7.48411e-28	0.102045	0.001659	60.2868	OID20107	no_MHC	UKB
101401	rs9462419	6	38218869	GLO1	ENSG00000124767	depression_Als_ukb_included	C	2366	rs4746	unconditioned	3.54535e-234	0.896414	4.0361e-235	0.102048	0.00153838	537.539	OID20107	no_MHC	UKB
101402	rs9462419	6	38218869	GLO1	ENSG00000124767	schizophrenia	C	2581	unconditioned	unconditioned	0	0.47183	0	0.526085	0.00208548	951.096	OID20107	no_MHC	UKB
101403	rs9462419	6	38218869	GLO1	ENSG00000124767	schizophrenia	C	2390	rs36138100	unconditioned	3.57976e-27	0.488137	3.72951e-27	0.508554	0.0033097	60.8945	OID20107	no_MHC	UKB
101404	rs9462419	6	38218869	GLO1	ENSG00000124767	schizophrenia	C	2385	rs4746	unconditioned	1.9333e-234	0.488706	2.01412e-234	0.509134	0.00216007	538.146	OID20107	no_MHC	UKB
101405	rs375394053	4	180574458	GLP1R	ENSG00000112164	anxiety_pgc_2026	T	4077	unconditioned	unconditioned	0.0190808	0.928521	0.000885218	0.0430686	0.00844428	3.95908	OID30809	no_MHC	UKB
101406	rs375394053	4	180574458	GLP1R	ENSG00000112164	bipolar	T	4216	unconditioned	unconditioned	0.0164214	0.861612	0.00173412	0.0909583	0.029274	4.10917	OID30809	no_MHC	UKB
101407	rs375394053	4	180574458	GLP1R	ENSG00000112164	bipolar_noukb	T	4209	unconditioned	unconditioned	0.0162888	0.855005	0.00178026	0.0934131	0.0335126	4.11728	OID30809	no_MHC	UKB
101408	rs375394053	4	180574458	GLP1R	ENSG00000112164	depression_Als_noukb_included	T	4158	unconditioned	unconditioned	0.0166985	0.877231	0.00112165	0.0588782	0.0460705	4.09244	OID30809	no_MHC	UKB
101409	rs375394053	4	180574458	GLP1R	ENSG00000112164	depression_Als_ukb_included	T	4240	unconditioned	unconditioned	0.0157133	0.835909	0.00236338	0.125706	0.0203082	4.15325	OID30809	no_MHC	UKB
101410	rs375394053	4	180574458	GLP1R	ENSG00000112164	schizophrenia	T	4221	unconditioned	unconditioned	0.0168437	0.883847	0.00133965	0.0702684	0.0277017	4.08378	OID30809	no_MHC	UKB
101411	rs179133	14	95995853	GLRX5	ENSG00000182512	anxiety_pgc_2026	C	3617	unconditioned	unconditioned	3.80576e-48	0.769298	1.12868e-48	0.228149	0.00255274	109.188	OID30663	no_MHC	UKB
101412	rs179133	14	95995853	GLRX5	ENSG00000182512	anxiety_pgc_2026	C	3271	rs12147631	unconditioned	3.31472e-07	0.788683	8.76704e-08	0.208595	0.00272163	14.9197	OID30663	no_MHC	UKB
101413	rs179133	14	95995853	GLRX5	ENSG00000182512	anxiety_pgc_2026	C	3275	rs179133	unconditioned	3.58053e-16	0.788722	9.47052e-17	0.208615	0.00266281	35.5659	OID30663	no_MHC	UKB
101414	rs179133	14	95995853	GLRX5	ENSG00000182512	anxiety_pgc_2026	C	3279	rs8013688	unconditioned	6.1394e-08	0.788662	1.62397e-08	0.208611	0.00272742	16.606	OID30663	no_MHC	UKB
101415	rs179133	14	95995853	GLRX5	ENSG00000182512	bipolar	C	3733	unconditioned	unconditioned	4.15555e-48	0.92416	3.04961e-49	0.0678128	0.00802688	109.1	OID30663	no_MHC	UKB
101416	rs179133	14	95995853	GLRX5	ENSG00000182512	bipolar	C	3353	rs12147631	unconditioned	3.94319e-07	0.938087	2.36025e-08	0.0561446	0.00576765	14.7461	OID30663	no_MHC	UKB
101417	rs179133	14	95995853	GLRX5	ENSG00000182512	bipolar	C	3358	rs179133	unconditioned	4.0951e-16	0.937057	2.45341e-17	0.0561332	0.00680959	35.4316	OID30663	no_MHC	UKB
101418	rs179133	14	95995853	GLRX5	ENSG00000182512	bipolar	C	3362	rs8013688	unconditioned	6.38442e-08	0.900812	3.85433e-09	0.0543379	0.0448503	16.5668	OID30663	no_MHC	UKB
101419	rs179133	14	95995853	GLRX5	ENSG00000182512	bipolar_noukb	C	3733	unconditioned	unconditioned	4.15995e-48	0.925138	2.98883e-49	0.0664606	0.00840163	109.099	OID30663	no_MHC	UKB
101420	rs179133	14	95995853	GLRX5	ENSG00000182512	bipolar_noukb	C	3348	rs12147631	unconditioned	3.95406e-07	0.940659	2.25445e-08	0.053627	0.00571368	14.7434	OID30663	no_MHC	UKB
101421	rs179133	14	95995853	GLRX5	ENSG00000182512	bipolar_noukb	C	3353	rs179133	unconditioned	4.10512e-16	0.939342	2.34299e-17	0.0536056	0.0070522	35.4291	OID30663	no_MHC	UKB
101422	rs179133	14	95995853	GLRX5	ENSG00000182512	bipolar_noukb	C	3357	rs8013688	unconditioned	6.46253e-08	0.911819	3.71077e-09	0.0523206	0.0358599	16.5547	OID30663	no_MHC	UKB
101423	rs179133	14	95995853	GLRX5	ENSG00000182512	depression_Als_noukb_included	C	3647	unconditioned	unconditioned	4.15418e-48	0.923849	3.07413e-49	0.0683578	0.00779349	109.1	OID30663	no_MHC	UKB
101424	rs179133	14	95995853	GLRX5	ENSG00000182512	depression_Als_noukb_included	C	3311	rs12147631	unconditioned	3.98294e-07	0.947512	2.1193e-08	0.0504145	0.00207306	14.7361	OID30663	no_MHC	UKB
101425	rs179133	14	95995853	GLRX5	ENSG00000182512	depression_Als_noukb_included	C	3316	rs179133	unconditioned	4.11811e-16	0.942303	2.19332e-17	0.0501799	0.00751701	35.426	OID30663	no_MHC	UKB
101426	rs179133	14	95995853	GLRX5	ENSG00000182512	depression_Als_noukb_included	C	3320	rs8013688	unconditioned	6.55031e-08	0.924187	3.50024e-09	0.0493586	0.0264545	16.5412	OID30663	no_MHC	UKB
101427	rs179133	14	95995853	GLRX5	ENSG00000182512	depression_Als_ukb_included	C	3703	unconditioned	unconditioned	3.71593e-48	0.82638	7.61435e-49	0.16933	0.00428981	109.211	OID30663	no_MHC	UKB
101428	rs179133	14	95995853	GLRX5	ENSG00000182512	depression_Als_ukb_included	C	3315	rs12147631	unconditioned	3.52577e-07	0.838809	6.71715e-08	0.159805	0.00138535	14.858	OID30663	no_MHC	UKB
101429	rs179133	14	95995853	GLRX5	ENSG00000182512	depression_Als_ukb_included	C	3320	rs179133	unconditioned	3.65359e-16	0.836047	6.96165e-17	0.159298	0.00465516	35.5457	OID30663	no_MHC	UKB
101430	rs179133	14	95995853	GLRX5	ENSG00000182512	depression_Als_ukb_included	C	3324	rs8013688	unconditioned	5.93378e-08	0.837253	1.13068e-08	0.159535	0.00321215	16.64	OID30663	no_MHC	UKB
101431	rs179133	14	95995853	GLRX5	ENSG00000182512	schizophrenia	C	3762	unconditioned	unconditioned	4.11096e-48	0.914242	3.34164e-49	0.0743037	0.011454	109.11	OID30663	no_MHC	UKB
101432	rs179133	14	95995853	GLRX5	ENSG00000182512	schizophrenia	C	3363	rs12147631	unconditioned	3.89514e-07	0.926658	2.58374e-08	0.0614554	0.011886	14.7584	OID30663	no_MHC	UKB
101433	rs179133	14	95995853	GLRX5	ENSG00000182512	schizophrenia	C	3368	rs179133	unconditioned	4.04196e-16	0.924899	2.68295e-17	0.0613786	0.013722	35.4446	OID30663	no_MHC	UKB
101434	rs179133	14	95995853	GLRX5	ENSG00000182512	schizophrenia	C	3372	rs8013688	unconditioned	6.47463e-08	0.913541	4.31107e-09	0.0608015	0.0256574	16.5528	OID30663	no_MHC	UKB
101435	rs153470	5	150598381	GM2A	ENSG00000196743	anxiety_pgc_2026	C	3081	unconditioned	unconditioned	0	0.961741	0	0.0283947	0.00986479	4021.63	OID30413	no_MHC	UKB
101436	rs153470	5	150598381	GM2A	ENSG00000196743	anxiety_pgc_2026	C	2794	rs10066276	unconditioned	4.03474e-05	0.972162	9.89251e-07	0.0238318	0.0039648	10.118	OID30413	no_MHC	UKB
101437	rs153470	5	150598381	GM2A	ENSG00000196743	anxiety_pgc_2026	C	2793	rs1065018	unconditioned	1.01485e-35	0.969292	2.48831e-37	0.0237591	0.00694929	80.5757	OID30413	no_MHC	UKB
101438	rs153470	5	150598381	GM2A	ENSG00000196743	anxiety_pgc_2026	C	2779	rs115231767	unconditioned	7.88104e-07	0.972595	1.92592e-08	0.0237641	0.00364041	14.0536	OID30413	no_MHC	UKB
101439	rs153470	5	150598381	GM2A	ENSG00000196743	anxiety_pgc_2026	C	2782	rs11750458	unconditioned	7.77372e-12	0.972864	1.90126e-13	0.0237905	0.00334584	25.5803	OID30413	no_MHC	UKB
101440	rs153470	5	150598381	GM2A	ENSG00000196743	anxiety_pgc_2026	C	2789	rs12657307	unconditioned	1.07373e-06	0.967327	2.64896e-08	0.0238558	0.0088166	13.7444	OID30413	no_MHC	UKB
101441	rs153470	5	150598381	GM2A	ENSG00000196743	anxiety_pgc_2026	C	2779	rs147113546	unconditioned	9.75735e-06	0.934806	2.38445e-07	0.0228019	0.0423816	11.5375	OID30413	no_MHC	UKB
101442	rs153470	5	150598381	GM2A	ENSG00000196743	anxiety_pgc_2026	C	2796	rs153478	unconditioned	2.19884e-27	0.966379	5.43332e-29	0.0238694	0.00975189	61.3819	OID30413	no_MHC	UKB
101443	rs153470	5	150598381	GM2A	ENSG00000196743	anxiety_pgc_2026	C	2800	rs173567	unconditioned	1.51865e-39	0.973161	3.72422e-41	0.0238621	0.00297714	89.383	OID30413	no_MHC	UKB
101444	rs153470	5	150598381	GM2A	ENSG00000196743	anxiety_pgc_2026	C	2780	rs185512414	unconditioned	0.00182338	0.962841	4.45883e-05	0.0235333	0.0117574	6.30707	OID30413	no_MHC	UKB
101445	rs153470	5	150598381	GM2A	ENSG00000196743	anxiety_pgc_2026	C	2781	rs248458	unconditioned	2.63928e-15	0.969095	6.45519e-17	0.0236951	0.00720997	33.5683	OID30413	no_MHC	UKB
101446	rs153470	5	150598381	GM2A	ENSG00000196743	anxiety_pgc_2026	C	2788	rs253566	unconditioned	5.60705e-05	0.960473	1.37259e-06	0.0234962	0.0159729	9.7889	OID30413	no_MHC	UKB
101447	rs153470	5	150598381	GM2A	ENSG00000196743	anxiety_pgc_2026	C	2780	rs56105239	unconditioned	7.55963e-13	0.965965	1.8482e-14	0.0236057	0.0104296	27.9108	OID30413	no_MHC	UKB
101448	rs153470	5	150598381	GM2A	ENSG00000196743	anxiety_pgc_2026	C	2789	rs58078145	unconditioned	0.00430557	0.96455	0.000105491	0.0236251	0.00741411	5.44785	OID30413	no_MHC	UKB
101449	rs153470	5	150598381	GM2A	ENSG00000196743	anxiety_pgc_2026	C	2780	rs61191955	unconditioned	3.1612e-10	0.971521	7.72937e-12	0.0237497	0.00472883	21.8749	OID30413	no_MHC	UKB
101450	rs153470	5	150598381	GM2A	ENSG00000196743	anxiety_pgc_2026	C	2787	rs61740602	unconditioned	7.54403e-10	0.91984	1.87248e-11	0.0227737	0.0573866	21.0051	OID30413	no_MHC	UKB
101451	rs153470	5	150598381	GM2A	ENSG00000196743	anxiety_pgc_2026	C	2780	rs72794144	unconditioned	3.0967e-12	0.968837	7.56994e-14	0.0236759	0.00748666	26.5007	OID30413	no_MHC	UKB
101452	rs153470	5	150598381	GM2A	ENSG00000196743	anxiety_pgc_2026	C	2780	rs75710504	unconditioned	0.0055301	0.962322	0.000135196	0.0235177	0.00849467	5.19755	OID30413	no_MHC	UKB
101453	rs153470	5	150598381	GM2A	ENSG00000196743	anxiety_pgc_2026	C	2784	rs76324003	unconditioned	5.52879e-05	0.967882	1.3534e-06	0.0236845	0.00837687	9.80296	OID30413	no_MHC	UKB
101454	rs153470	5	150598381	GM2A	ENSG00000196743	anxiety_pgc_2026	C	2786	rs7725088	unconditioned	0.00633604	0.96318	0.000155196	0.0235856	0.00674361	5.0615	OID30413	no_MHC	UKB
101455	rs153470	5	150598381	GM2A	ENSG00000196743	anxiety_pgc_2026	C	2802	rs7731678	unconditioned	3.22365e-14	0.972599	7.90757e-16	0.0238541	0.00354729	31.0657	OID30413	no_MHC	UKB
101456	rs153470	5	150598381	GM2A	ENSG00000196743	bipolar	C	3235	unconditioned	unconditioned	0	0.93854	0	0.055778	0.00568237	4021.67	OID30413	no_MHC	UKB
101457	rs153470	5	150598381	GM2A	ENSG00000196743	bipolar	C	2908	rs10066276	unconditioned	3.93259e-05	0.947248	1.99098e-06	0.0479522	0.00475878	10.1436	OID30413	no_MHC	UKB
101458	rs153470	5	150598381	GM2A	ENSG00000196743	bipolar	C	2906	rs1065018	unconditioned	9.7081e-36	0.927142	4.92505e-37	0.0470092	0.0258489	80.6201	OID30413	no_MHC	UKB
101459	rs153470	5	150598381	GM2A	ENSG00000196743	bipolar	C	2892	rs115231767	unconditioned	7.66624e-07	0.945791	3.87072e-08	0.0477469	0.00646143	14.0813	OID30413	no_MHC	UKB
101460	rs153470	5	150598381	GM2A	ENSG00000196743	bipolar	C	2895	rs11750458	unconditioned	7.56619e-12	0.946651	3.8215e-13	0.0478076	0.00554123	25.6073	OID30413	no_MHC	UKB
101461	rs153470	5	150598381	GM2A	ENSG00000196743	bipolar	C	2904	rs12657307	unconditioned	1.03983e-06	0.937162	5.26403e-08	0.0474273	0.0154096	13.7764	OID30413	no_MHC	UKB
101462	rs153470	5	150598381	GM2A	ENSG00000196743	bipolar	C	2892	rs147113546	unconditioned	9.69472e-06	0.928707	4.89491e-07	0.0468664	0.0244162	11.5439	OID30413	no_MHC	UKB
101463	rs153470	5	150598381	GM2A	ENSG00000196743	bipolar	C	2911	rs153478	unconditioned	2.15337e-27	0.946219	1.09002e-28	0.047891	0.00589048	61.4028	OID30413	no_MHC	UKB
101464	rs153470	5	150598381	GM2A	ENSG00000196743	bipolar	C	2913	rs173567	unconditioned	1.46939e-39	0.941553	7.45224e-41	0.0477416	0.0107053	89.416	OID30413	no_MHC	UKB
101465	rs153470	5	150598381	GM2A	ENSG00000196743	bipolar	C	2893	rs185512414	unconditioned	0.00172797	0.912439	8.7353e-05	0.0460863	0.039659	6.36081	OID30413	no_MHC	UKB
101466	rs153470	5	150598381	GM2A	ENSG00000196743	bipolar	C	2894	rs248458	unconditioned	2.55782e-15	0.938948	1.29197e-16	0.0474131	0.0136386	33.5996	OID30413	no_MHC	UKB
101467	rs153470	5	150598381	GM2A	ENSG00000196743	bipolar	C	2901	rs253566	unconditioned	5.49812e-05	0.941624	2.77982e-06	0.0475972	0.0107215	9.80852	OID30413	no_MHC	UKB
101468	rs153470	5	150598381	GM2A	ENSG00000196743	bipolar	C	2893	rs56105239	unconditioned	7.3831e-13	0.943327	3.72847e-14	0.047629	0.00904423	27.9344	OID30413	no_MHC	UKB
101469	rs153470	5	150598381	GM2A	ENSG00000196743	bipolar	C	2903	rs58078145	unconditioned	0.00419133	0.938731	0.000212177	0.0475119	0.00935372	5.47474	OID30413	no_MHC	UKB
101470	rs153470	5	150598381	GM2A	ENSG00000196743	bipolar	C	2893	rs61191955	unconditioned	3.08013e-10	0.946326	1.55534e-11	0.0477797	0.00589444	21.9009	OID30413	no_MHC	UKB
101471	rs153470	5	150598381	GM2A	ENSG00000196743	bipolar	C	2901	rs61740602	unconditioned	7.74379e-10	0.944006	3.91527e-11	0.0477207	0.00827373	20.979	OID30413	no_MHC	UKB
101472	rs153470	5	150598381	GM2A	ENSG00000196743	bipolar	C	2893	rs72794144	unconditioned	2.97723e-12	0.931934	1.50389e-13	0.0470538	0.0210124	26.54	OID30413	no_MHC	UKB
101473	rs153470	5	150598381	GM2A	ENSG00000196743	bipolar	C	2893	rs75710504	unconditioned	0.00534717	0.930484	0.000270079	0.0469807	0.0169182	5.23119	OID30413	no_MHC	UKB
101474	rs153470	5	150598381	GM2A	ENSG00000196743	bipolar	C	2897	rs76324003	unconditioned	5.38304e-05	0.942219	2.72083e-06	0.0476139	0.0101102	9.82967	OID30413	no_MHC	UKB
101475	rs153470	5	150598381	GM2A	ENSG00000196743	bipolar	C	2899	rs7725088	unconditioned	0.00611341	0.929389	0.000309356	0.0470125	0.0171761	5.09727	OID30413	no_MHC	UKB
101476	rs153470	5	150598381	GM2A	ENSG00000196743	bipolar	C	2915	rs7731678	unconditioned	3.06956e-14	0.925899	1.5636e-15	0.0471372	0.0269637	31.1147	OID30413	no_MHC	UKB
101477	rs153470	5	150598381	GM2A	ENSG00000196743	bipolar_noukb	C	3238	unconditioned	unconditioned	0	0.938387	0	0.0561405	0.00547227	4021.67	OID30413	no_MHC	UKB
101478	rs153470	5	150598381	GM2A	ENSG00000196743	bipolar_noukb	C	2913	rs10066276	unconditioned	4.41208e-05	0.947262	2.23394e-06	0.0479574	0.00473397	10.0286	OID30413	no_MHC	UKB
101479	rs153470	5	150598381	GM2A	ENSG00000196743	bipolar_noukb	C	2912	rs1065018	unconditioned	9.77991e-36	0.933994	4.95737e-37	0.0473248	0.0186817	80.6127	OID30413	no_MHC	UKB
101480	rs153470	5	150598381	GM2A	ENSG00000196743	bipolar_noukb	C	2898	rs115231767	unconditioned	7.6619e-07	0.945237	3.86976e-08	0.0477336	0.0070287	14.0818	OID30413	no_MHC	UKB
101481	rs153470	5	150598381	GM2A	ENSG00000196743	bipolar_noukb	C	2901	rs11750458	unconditioned	7.56666e-12	0.946695	3.82293e-13	0.0478247	0.0054802	25.6073	OID30413	no_MHC	UKB
101482	rs153470	5	150598381	GM2A	ENSG00000196743	bipolar_noukb	C	2910	rs12657307	unconditioned	1.03962e-06	0.93694	5.2639e-08	0.0474245	0.0156347	13.7767	OID30413	no_MHC	UKB
101483	rs153470	5	150598381	GM2A	ENSG00000196743	bipolar_noukb	C	2898	rs147113546	unconditioned	9.69993e-06	0.929201	4.8991e-07	0.0469068	0.0238825	11.5434	OID30413	no_MHC	UKB
101484	rs153470	5	150598381	GM2A	ENSG00000196743	bipolar_noukb	C	2917	rs153478	unconditioned	2.15388e-27	0.946433	1.09048e-28	0.0479109	0.00565586	61.4025	OID30413	no_MHC	UKB
101485	rs153470	5	150598381	GM2A	ENSG00000196743	bipolar_noukb	C	2919	rs173567	unconditioned	1.46959e-39	0.941674	7.45411e-41	0.0477535	0.0105723	89.4158	OID30413	no_MHC	UKB
101486	rs153470	5	150598381	GM2A	ENSG00000196743	bipolar_noukb	C	2899	rs185512414	unconditioned	0.00172974	0.913352	8.74648e-05	0.0461452	0.0386858	6.35978	OID30413	no_MHC	UKB
101487	rs153470	5	150598381	GM2A	ENSG00000196743	bipolar_noukb	C	2900	rs248458	unconditioned	2.55286e-15	0.937111	1.28992e-16	0.0473351	0.0155536	33.6016	OID30413	no_MHC	UKB
101488	rs153470	5	150598381	GM2A	ENSG00000196743	bipolar_noukb	C	2907	rs253566	unconditioned	5.49568e-05	0.941193	2.77934e-06	0.047588	0.011161	9.80896	OID30413	no_MHC	UKB
101489	rs153470	5	150598381	GM2A	ENSG00000196743	bipolar_noukb	C	2899	rs56105239	unconditioned	7.38147e-13	0.943113	3.72885e-14	0.0476334	0.00925399	27.9346	OID30413	no_MHC	UKB
101490	rs153470	5	150598381	GM2A	ENSG00000196743	bipolar_noukb	C	2909	rs58078145	unconditioned	0.00419242	0.938926	0.000212273	0.047531	0.00913863	5.47448	OID30413	no_MHC	UKB
101491	rs153470	5	150598381	GM2A	ENSG00000196743	bipolar_noukb	C	2899	rs61191955	unconditioned	3.07915e-10	0.946007	1.55533e-11	0.0477783	0.00621445	21.9012	OID30413	no_MHC	UKB
101492	rs153470	5	150598381	GM2A	ENSG00000196743	bipolar_noukb	C	2907	rs61740602	unconditioned	7.73919e-10	0.943435	3.91439e-11	0.0477089	0.00885584	20.9796	OID30413	no_MHC	UKB
101493	rs153470	5	150598381	GM2A	ENSG00000196743	bipolar_noukb	C	2899	rs72794144	unconditioned	2.95493e-12	0.924983	1.49334e-13	0.0467177	0.0282989	26.5475	OID30413	no_MHC	UKB
101494	rs153470	5	150598381	GM2A	ENSG00000196743	bipolar_noukb	C	2899	rs75710504	unconditioned	0.0053322	0.927842	0.000269407	0.046859	0.0196978	5.23399	OID30413	no_MHC	UKB
101495	rs153470	5	150598381	GM2A	ENSG00000196743	bipolar_noukb	C	2903	rs76324003	unconditioned	5.3826e-05	0.942132	2.72151e-06	0.0476252	0.010186	9.82975	OID30413	no_MHC	UKB
101496	rs153470	5	150598381	GM2A	ENSG00000196743	bipolar_noukb	C	2905	rs7725088	unconditioned	0.00609924	0.927169	0.000308797	0.0469219	0.0195015	5.09959	OID30413	no_MHC	UKB
101497	rs153470	5	150598381	GM2A	ENSG00000196743	bipolar_noukb	C	2921	rs7731678	unconditioned	3.08841e-14	0.931571	1.57127e-15	0.0473738	0.0210549	31.1085	OID30413	no_MHC	UKB
101498	rs153470	5	150598381	GM2A	ENSG00000196743	depression_Als_noukb_included	C	3173	unconditioned	unconditioned	0	0.964383	0	0.0314688	0.0041478	4021.64	OID30413	no_MHC	UKB
101499	rs153470	5	150598381	GM2A	ENSG00000196743	depression_Als_noukb_included	C	2889	rs10066276	unconditioned	4.40736e-05	0.971184	1.20462e-06	0.0265423	0.00222831	10.0297	OID30413	no_MHC	UKB
101500	rs153470	5	150598381	GM2A	ENSG00000196743	depression_Als_noukb_included	C	2888	rs1065018	unconditioned	1.01572e-35	0.970022	2.77721e-37	0.0265192	0.0034586	80.5749	OID30413	no_MHC	UKB
101501	rs153470	5	150598381	GM2A	ENSG00000196743	depression_Als_noukb_included	C	2874	rs115231767	unconditioned	7.86692e-07	0.970525	2.14705e-08	0.0264847	0.00298944	14.0554	OID30413	no_MHC	UKB
101502	rs153470	5	150598381	GM2A	ENSG00000196743	depression_Als_noukb_included	C	2877	rs11750458	unconditioned	7.44174e-12	0.931062	2.03813e-13	0.0254562	0.0434817	25.6239	OID30413	no_MHC	UKB
101503	rs153470	5	150598381	GM2A	ENSG00000196743	depression_Als_noukb_included	C	2886	rs12657307	unconditioned	1.07262e-06	0.966714	2.93276e-08	0.0264251	0.00686013	13.7454	OID30413	no_MHC	UKB
101504	rs153470	5	150598381	GM2A	ENSG00000196743	depression_Als_noukb_included	C	2874	rs147113546	unconditioned	9.99833e-06	0.957784	2.72875e-07	0.0261238	0.0160818	11.5131	OID30413	no_MHC	UKB
101505	rs153470	5	150598381	GM2A	ENSG00000196743	depression_Als_noukb_included	C	2893	rs153478	unconditioned	2.20675e-27	0.969661	6.05131e-29	0.0265861	0.00375304	61.3783	OID30413	no_MHC	UKB
101506	rs153470	5	150598381	GM2A	ENSG00000196743	depression_Als_noukb_included	C	2895	rs173567	unconditioned	1.51515e-39	0.970869	4.14386e-41	0.0265502	0.0025804	89.3853	OID30413	no_MHC	UKB
101507	rs153470	5	150598381	GM2A	ENSG00000196743	depression_Als_noukb_included	C	2875	rs185512414	unconditioned	0.00181874	0.960282	4.96539e-05	0.0262053	0.0116444	6.30961	OID30413	no_MHC	UKB
101508	rs153470	5	150598381	GM2A	ENSG00000196743	depression_Als_noukb_included	C	2876	rs248458	unconditioned	2.64512e-15	0.970974	7.22036e-17	0.0265021	0.00252377	33.5661	OID30413	no_MHC	UKB
101509	rs153470	5	150598381	GM2A	ENSG00000196743	depression_Als_noukb_included	C	2883	rs253566	unconditioned	5.66137e-05	0.969561	1.54743e-06	0.0264973	0.00388305	9.77926	OID30413	no_MHC	UKB
101510	rs153470	5	150598381	GM2A	ENSG00000196743	depression_Als_noukb_included	C	2875	rs56105239	unconditioned	7.57131e-13	0.967367	2.06686e-14	0.0264015	0.00623115	27.9092	OID30413	no_MHC	UKB
101511	rs153470	5	150598381	GM2A	ENSG00000196743	depression_Als_noukb_included	C	2885	rs58078145	unconditioned	0.00428352	0.959249	0.000117057	0.0262035	0.0101469	5.45298	OID30413	no_MHC	UKB
101512	rs153470	5	150598381	GM2A	ENSG00000196743	depression_Als_noukb_included	C	2875	rs61191955	unconditioned	3.16031e-10	0.970932	8.62585e-12	0.0264984	0.00256937	21.8752	OID30413	no_MHC	UKB
101513	rs153470	5	150598381	GM2A	ENSG00000196743	depression_Als_noukb_included	C	2883	rs61740602	unconditioned	7.94806e-10	0.968894	2.17243e-11	0.026478	0.00462763	20.9529	OID30413	no_MHC	UKB
101514	rs153470	5	150598381	GM2A	ENSG00000196743	depression_Als_noukb_included	C	2875	rs72794144	unconditioned	3.08846e-12	0.966789	8.43123e-14	0.0263857	0.00682564	26.5033	OID30413	no_MHC	UKB
101515	rs153470	5	150598381	GM2A	ENSG00000196743	depression_Als_noukb_included	C	2875	rs75710504	unconditioned	0.00549388	0.955838	0.000150036	0.0260911	0.012427	5.20412	OID30413	no_MHC	UKB
101516	rs153470	5	150598381	GM2A	ENSG00000196743	depression_Als_noukb_included	C	2879	rs76324003	unconditioned	5.48982e-05	0.960129	1.50202e-06	0.0262556	0.0135586	9.81003	OID30413	no_MHC	UKB
101517	rs153470	5	150598381	GM2A	ENSG00000196743	depression_Als_noukb_included	C	2881	rs7725088	unconditioned	0.00621441	0.944469	0.000170869	0.0259456	0.0232001	5.08088	OID30413	no_MHC	UKB
101518	rs153470	5	150598381	GM2A	ENSG00000196743	depression_Als_noukb_included	C	2896	rs7731678	unconditioned	3.21028e-14	0.965955	8.78511e-16	0.0264263	0.00761866	31.0698	OID30413	no_MHC	UKB
101519	rs153470	5	150598381	GM2A	ENSG00000196743	depression_Als_ukb_included	C	3207	unconditioned	unconditioned	0	0.97073	0	0.025804	0.00346643	4021.62	OID30413	no_MHC	UKB
101520	rs153470	5	150598381	GM2A	ENSG00000196743	depression_Als_ukb_included	C	2900	rs10066276	unconditioned	4.05579e-05	0.976901	8.82045e-07	0.0212436	0.00181424	10.1128	OID30413	no_MHC	UKB
101521	rs153470	5	150598381	GM2A	ENSG00000196743	depression_Als_ukb_included	C	2898	rs1065018	unconditioned	1.02286e-35	0.976839	2.22374e-37	0.0212351	0.0019257	80.5679	OID30413	no_MHC	UKB
101522	rs153470	5	150598381	GM2A	ENSG00000196743	depression_Als_ukb_included	C	2884	rs115231767	unconditioned	7.87211e-07	0.971168	1.70863e-08	0.0210713	0.0077595	14.0548	OID30413	no_MHC	UKB
101523	rs153470	5	150598381	GM2A	ENSG00000196743	depression_Als_ukb_included	C	2887	rs11750458	unconditioned	7.75181e-12	0.969859	1.68405e-13	0.0210607	0.00908025	25.5831	OID30413	no_MHC	UKB
101524	rs153470	5	150598381	GM2A	ENSG00000196743	depression_Als_ukb_included	C	2896	rs12657307	unconditioned	1.07167e-06	0.965861	2.33438e-08	0.0210258	0.0131124	13.7463	OID30413	no_MHC	UKB
101525	rs153470	5	150598381	GM2A	ENSG00000196743	depression_Als_ukb_included	C	2884	rs147113546	unconditioned	1.01225e-05	0.96968	2.19708e-07	0.0210375	0.00927265	11.5007	OID30413	no_MHC	UKB
101526	rs153470	5	150598381	GM2A	ENSG00000196743	depression_Als_ukb_included	C	2903	rs153478	unconditioned	2.22055e-27	0.975726	4.83718e-29	0.0212519	0.0030219	61.372	OID30413	no_MHC	UKB
101527	rs153470	5	150598381	GM2A	ENSG00000196743	depression_Als_ukb_included	C	2905	rs173567	unconditioned	1.52392e-39	0.976488	3.31636e-41	0.0212482	0.00226433	89.3795	OID30413	no_MHC	UKB
101528	rs153470	5	150598381	GM2A	ENSG00000196743	depression_Als_ukb_included	C	2885	rs185512414	unconditioned	0.00184031	0.971715	3.99559e-05	0.0210921	0.00531298	6.29782	OID30413	no_MHC	UKB
101529	rs153470	5	150598381	GM2A	ENSG00000196743	depression_Als_ukb_included	C	2886	rs248458	unconditioned	2.66159e-15	0.977023	5.77788e-17	0.0212078	0.00176924	33.5599	OID30413	no_MHC	UKB
101530	rs153470	5	150598381	GM2A	ENSG00000196743	depression_Als_ukb_included	C	2893	rs253566	unconditioned	5.69245e-05	0.974888	1.23746e-06	0.0211888	0.00386467	9.77378	OID30413	no_MHC	UKB
101531	rs153470	5	150598381	GM2A	ENSG00000196743	depression_Als_ukb_included	C	2885	rs56105239	unconditioned	7.63392e-13	0.975363	1.6572e-14	0.0211701	0.00346697	27.901	OID30413	no_MHC	UKB
101532	rs153470	5	150598381	GM2A	ENSG00000196743	depression_Als_ukb_included	C	2895	rs58078145	unconditioned	0.00433383	0.970573	9.42196e-05	0.0210968	0.00390219	5.4413	OID30413	no_MHC	UKB
101533	rs153470	5	150598381	GM2A	ENSG00000196743	depression_Als_ukb_included	C	2885	rs61191955	unconditioned	3.16823e-10	0.973354	6.87714e-12	0.0211227	0.00552307	21.8727	OID30413	no_MHC	UKB
101534	rs153470	5	150598381	GM2A	ENSG00000196743	depression_Als_ukb_included	C	2893	rs61740602	unconditioned	7.91001e-10	0.964258	1.72682e-11	0.0210358	0.0147062	20.9577	OID30413	no_MHC	UKB
101535	rs153470	5	150598381	GM2A	ENSG00000196743	depression_Als_ukb_included	C	2885	rs72794144	unconditioned	3.10578e-12	0.972204	6.74319e-14	0.0211016	0.00669415	26.4978	OID30413	no_MHC	UKB
101536	rs153470	5	150598381	GM2A	ENSG00000196743	depression_Als_ukb_included	C	2885	rs75710504	unconditioned	0.00556256	0.967787	0.000120771	0.0210065	0.00552339	5.1917	OID30413	no_MHC	UKB
101537	rs153470	5	150598381	GM2A	ENSG00000196743	depression_Als_ukb_included	C	2889	rs76324003	unconditioned	5.52516e-05	0.967083	1.20226e-06	0.0210316	0.0118285	9.80361	OID30413	no_MHC	UKB
101538	rs153470	5	150598381	GM2A	ENSG00000196743	depression_Als_ukb_included	C	2891	rs7725088	unconditioned	0.00635991	0.966652	0.000138283	0.021012	0.00583774	5.05774	OID30413	no_MHC	UKB
101539	rs153470	5	150598381	GM2A	ENSG00000196743	depression_Als_ukb_included	C	2907	rs7731678	unconditioned	3.23665e-14	0.976284	7.04334e-16	0.0212426	0.00247372	31.0617	OID30413	no_MHC	UKB
101540	rs153470	5	150598381	GM2A	ENSG00000196743	schizophrenia	C	3242	unconditioned	unconditioned	0	0.946682	0	0.0488991	0.00441858	4021.66	OID30413	no_MHC	UKB
101541	rs153470	5	150598381	GM2A	ENSG00000196743	schizophrenia	C	2903	rs10066276	unconditioned	3.97449e-05	0.957328	1.58457e-06	0.0381627	0.00446749	10.133	OID30413	no_MHC	UKB
101542	rs153470	5	150598381	GM2A	ENSG00000196743	schizophrenia	C	2901	rs1065018	unconditioned	1.00186e-35	0.956793	3.98708e-37	0.0380721	0.00513454	80.5886	OID30413	no_MHC	UKB
101543	rs153470	5	150598381	GM2A	ENSG00000196743	schizophrenia	C	2887	rs115231767	unconditioned	7.73327e-07	0.954048	3.07187e-08	0.0378893	0.00806185	14.0726	OID30413	no_MHC	UKB
101544	rs153470	5	150598381	GM2A	ENSG00000196743	schizophrenia	C	2890	rs11750458	unconditioned	7.64653e-12	0.956694	3.0386e-13	0.0380121	0.00529389	25.5968	OID30413	no_MHC	UKB
101545	rs153470	5	150598381	GM2A	ENSG00000196743	schizophrenia	C	2899	rs12657307	unconditioned	9.89657e-07	0.891941	3.97019e-08	0.0357095	0.072348	13.8259	OID30413	no_MHC	UKB
101546	rs153470	5	150598381	GM2A	ENSG00000196743	schizophrenia	C	2887	rs147113546	unconditioned	9.74993e-06	0.933992	3.87294e-07	0.0370718	0.0289256	11.5383	OID30413	no_MHC	UKB
101547	rs153470	5	150598381	GM2A	ENSG00000196743	schizophrenia	C	2906	rs153478	unconditioned	2.17769e-27	0.956899	8.67546e-29	0.0381159	0.00498502	61.3915	OID30413	no_MHC	UKB
101548	rs153470	5	150598381	GM2A	ENSG00000196743	schizophrenia	C	2908	rs173567	unconditioned	1.46435e-39	0.938321	5.86188e-41	0.0375374	0.024142	89.4194	OID30413	no_MHC	UKB
101549	rs153470	5	150598381	GM2A	ENSG00000196743	schizophrenia	C	2888	rs185512414	unconditioned	0.0017913	0.945875	7.11877e-05	0.0375751	0.0146873	6.32481	OID30413	no_MHC	UKB
101550	rs153470	5	150598381	GM2A	ENSG00000196743	schizophrenia	C	2889	rs248458	unconditioned	2.59039e-15	0.950896	1.0294e-16	0.0377766	0.011327	33.587	OID30413	no_MHC	UKB
101551	rs153470	5	150598381	GM2A	ENSG00000196743	schizophrenia	C	2896	rs253566	unconditioned	5.57246e-05	0.954339	2.21651e-06	0.0379523	0.00765041	9.79509	OID30413	no_MHC	UKB
101552	rs153470	5	150598381	GM2A	ENSG00000196743	schizophrenia	C	2888	rs56105239	unconditioned	7.44955e-13	0.951814	2.95998e-14	0.0378087	0.0103775	27.9255	OID30413	no_MHC	UKB
101553	rs153470	5	150598381	GM2A	ENSG00000196743	schizophrenia	C	2898	rs58078145	unconditioned	0.00414899	0.929234	0.000165704	0.0370828	0.0293685	5.48489	OID30413	no_MHC	UKB
101554	rs153470	5	150598381	GM2A	ENSG00000196743	schizophrenia	C	2888	rs61191955	unconditioned	3.10623e-10	0.954333	1.23402e-11	0.0379054	0.00776154	21.8924	OID30413	no_MHC	UKB
101555	rs153470	5	150598381	GM2A	ENSG00000196743	schizophrenia	C	2896	rs61740602	unconditioned	7.81893e-10	0.953159	3.11186e-11	0.0379259	0.00891517	20.9693	OID30413	no_MHC	UKB
101556	rs153470	5	150598381	GM2A	ENSG00000196743	schizophrenia	C	2888	rs72794144	unconditioned	3.02963e-12	0.948355	1.2039e-13	0.0376713	0.0139738	26.5226	OID30413	no_MHC	UKB
101557	rs153470	5	150598381	GM2A	ENSG00000196743	schizophrenia	C	2888	rs75710504	unconditioned	0.00481898	0.838563	0.000192758	0.0334194	0.123006	5.33519	OID30413	no_MHC	UKB
101558	rs153470	5	150598381	GM2A	ENSG00000196743	schizophrenia	C	2892	rs76324003	unconditioned	5.42573e-05	0.949684	2.1586e-06	0.0377702	0.0124891	9.82177	OID30413	no_MHC	UKB
101559	rs153470	5	150598381	GM2A	ENSG00000196743	schizophrenia	C	2894	rs7725088	unconditioned	0.00620092	0.942679	0.000246861	0.0375151	0.0133583	5.08306	OID30413	no_MHC	UKB
101560	rs153470	5	150598381	GM2A	ENSG00000196743	schizophrenia	C	2910	rs7731678	unconditioned	3.17038e-14	0.956302	1.26535e-15	0.0381619	0.0055363	31.0823	OID30413	no_MHC	UKB
101561	rs248447	5	150574555	GM2A	ENSG00000196743	anxiety_pgc_2026	C	3071	unconditioned	unconditioned	0	0.961551	0	0.0285859	0.00986285	4021.63	OID30413	no_MHC	UKB
101562	rs248447	5	150574555	GM2A	ENSG00000196743	anxiety_pgc_2026	C	2778	rs10066276	unconditioned	4.03146e-05	0.97209	9.91547e-07	0.0239048	0.00396435	10.1188	OID30413	no_MHC	UKB
