## Supplement2 for "Plausibly Causal Plasma Proteins in Psychiatric Disorders: A Proteogenomic Appraisal" (part 34 of 67)

### Sheet: eT14 (continued)
no	lead_SNP	CHR	BP_HG37	HGNC_gene	ENSEMBL_ID	Phenotype	cis_trans	nsnps	SNP1	SNP2	H0	H1	H2	H3	H4	log_abf_all	Olink_ID	MHC	Dataset
101563	rs248447	5	150574555	GM2A	ENSG00000196743	anxiety_pgc_2026	C	2777	rs1065018	unconditioned	1.0222e-35	0.96922	2.5142e-37	0.0238319	0.00694807	80.5685	OID30413	no_MHC	UKB
101564	rs248447	5	150574555	GM2A	ENSG00000196743	anxiety_pgc_2026	C	2763	rs115231767	unconditioned	7.88413e-07	0.972522	1.93274e-08	0.0238371	0.00364013	14.0532	OID30413	no_MHC	UKB
101565	rs248447	5	150574555	GM2A	ENSG00000196743	anxiety_pgc_2026	C	2766	rs11750458	unconditioned	7.78234e-12	0.972791	1.90936e-13	0.0238636	0.00334559	25.5792	OID30413	no_MHC	UKB
101566	rs248447	5	150574555	GM2A	ENSG00000196743	anxiety_pgc_2026	C	2773	rs12657307	unconditioned	1.07513e-06	0.967254	2.66069e-08	0.0239284	0.00881606	13.7431	OID30413	no_MHC	UKB
101567	rs248447	5	150574555	GM2A	ENSG00000196743	anxiety_pgc_2026	C	2763	rs147113546	unconditioned	9.7693e-06	0.934737	2.39488e-07	0.0228721	0.0423813	11.5363	OID30413	no_MHC	UKB
101568	rs248447	5	150574555	GM2A	ENSG00000196743	anxiety_pgc_2026	C	2780	rs153478	unconditioned	2.19687e-27	0.966307	5.44534e-29	0.023942	0.00975123	61.3828	OID30413	no_MHC	UKB
101569	rs248447	5	150574555	GM2A	ENSG00000196743	anxiety_pgc_2026	C	2784	rs173567	unconditioned	1.52284e-39	0.973088	3.74621e-41	0.0239352	0.00297692	89.3802	OID30413	no_MHC	UKB
101570	rs248447	5	150574555	GM2A	ENSG00000196743	anxiety_pgc_2026	C	2764	rs185512414	unconditioned	0.00182433	0.962772	4.47518e-05	0.0236056	0.0117537	6.30654	OID30413	no_MHC	UKB
101571	rs248447	5	150574555	GM2A	ENSG00000196743	anxiety_pgc_2026	C	2765	rs248458	unconditioned	2.63997e-15	0.969023	6.4772e-17	0.0237679	0.00720944	33.568	OID30413	no_MHC	UKB
101572	rs248447	5	150574555	GM2A	ENSG00000196743	anxiety_pgc_2026	C	2772	rs253566	unconditioned	5.61863e-05	0.960388	1.37975e-06	0.023568	0.0159867	9.78684	OID30413	no_MHC	UKB
101573	rs248447	5	150574555	GM2A	ENSG00000196743	anxiety_pgc_2026	C	2764	rs56105239	unconditioned	7.56052e-13	0.965893	1.85423e-14	0.0236783	0.0104288	27.9107	OID30413	no_MHC	UKB
101574	rs248447	5	150574555	GM2A	ENSG00000196743	anxiety_pgc_2026	C	2773	rs58078145	unconditioned	0.00431238	0.964482	0.00010599	0.0236977	0.00740153	5.44627	OID30413	no_MHC	UKB
101575	rs248447	5	150574555	GM2A	ENSG00000196743	anxiety_pgc_2026	C	2764	rs61191955	unconditioned	3.16316e-10	0.971449	7.7585e-12	0.0238226	0.00472847	21.8743	OID30413	no_MHC	UKB
101576	rs248447	5	150574555	GM2A	ENSG00000196743	anxiety_pgc_2026	C	2771	rs61740602	unconditioned	7.55706e-10	0.919775	1.88153e-11	0.0228428	0.0573824	21.0034	OID30413	no_MHC	UKB
101577	rs248447	5	150574555	GM2A	ENSG00000196743	anxiety_pgc_2026	C	2764	rs72794144	unconditioned	3.10045e-12	0.968765	7.60296e-14	0.0237487	0.0074861	26.4995	OID30413	no_MHC	UKB
101578	rs248447	5	150574555	GM2A	ENSG00000196743	anxiety_pgc_2026	C	2764	rs75710504	unconditioned	0.00554086	0.962257	0.000135886	0.0235902	0.00847562	5.19561	OID30413	no_MHC	UKB
101579	rs248447	5	150574555	GM2A	ENSG00000196743	anxiety_pgc_2026	C	2768	rs76324003	unconditioned	5.53488e-05	0.96781	1.35915e-06	0.0237572	0.00837621	9.80186	OID30413	no_MHC	UKB
101580	rs248447	5	150574555	GM2A	ENSG00000196743	anxiety_pgc_2026	C	2770	rs7725088	unconditioned	0.00634063	0.963113	0.000155797	0.0236581	0.00673244	5.06078	OID30413	no_MHC	UKB
101581	rs248447	5	150574555	GM2A	ENSG00000196743	anxiety_pgc_2026	C	2786	rs7731678	unconditioned	3.2273e-14	0.972526	7.94134e-16	0.0239272	0.00354703	31.0645	OID30413	no_MHC	UKB
101582	rs248447	5	150574555	GM2A	ENSG00000196743	bipolar	C	3225	unconditioned	unconditioned	0	0.93825	0	0.0560693	0.00568062	4021.67	OID30413	no_MHC	UKB
101583	rs248447	5	150574555	GM2A	ENSG00000196743	bipolar	C	2891	rs10066276	unconditioned	3.93044e-05	0.947418	1.98246e-06	0.0477817	0.00475938	10.1442	OID30413	no_MHC	UKB
101584	rs248447	5	150574555	GM2A	ENSG00000196743	bipolar	C	2889	rs1065018	unconditioned	9.78084e-36	0.927299	4.94346e-37	0.0468419	0.025859	80.6126	OID30413	no_MHC	UKB
101585	rs248447	5	150574555	GM2A	ENSG00000196743	bipolar	C	2875	rs115231767	unconditioned	7.67128e-07	0.94596	3.85876e-08	0.0475767	0.00646255	14.0806	OID30413	no_MHC	UKB
101586	rs248447	5	150574555	GM2A	ENSG00000196743	bipolar	C	2878	rs11750458	unconditioned	7.57657e-12	0.946821	3.81242e-13	0.0476371	0.00554222	25.606	OID30413	no_MHC	UKB
101587	rs248447	5	150574555	GM2A	ENSG00000196743	bipolar	C	2887	rs12657307	unconditioned	1.04145e-06	0.937328	5.25253e-08	0.0472585	0.0154122	13.7749	OID30413	no_MHC	UKB
101588	rs248447	5	150574555	GM2A	ENSG00000196743	bipolar	C	2875	rs147113546	unconditioned	9.70905e-06	0.92887	4.88379e-07	0.046699	0.024421	11.5425	OID30413	no_MHC	UKB
101589	rs248447	5	150574555	GM2A	ENSG00000196743	bipolar	C	2894	rs153478	unconditioned	2.152e-27	0.946388	1.08526e-28	0.0477206	0.00589146	61.4034	OID30413	no_MHC	UKB
101590	rs248447	5	150574555	GM2A	ENSG00000196743	bipolar	C	2896	rs173567	unconditioned	1.47382e-39	0.941721	7.44684e-41	0.047572	0.0107072	89.413	OID30413	no_MHC	UKB
101591	rs248447	5	150574555	GM2A	ENSG00000196743	bipolar	C	2876	rs185512414	unconditioned	0.00172929	0.912589	8.70926e-05	0.0459213	0.0396733	6.36005	OID30413	no_MHC	UKB
101592	rs248447	5	150574555	GM2A	ENSG00000196743	bipolar	C	2877	rs248458	unconditioned	2.55916e-15	0.939115	1.28781e-16	0.047244	0.013641	33.5991	OID30413	no_MHC	UKB
101593	rs248447	5	150574555	GM2A	ENSG00000196743	bipolar	C	2884	rs253566	unconditioned	5.51099e-05	0.94179	2.7759e-06	0.0474276	0.0107248	9.80618	OID30413	no_MHC	UKB
101594	rs248447	5	150574555	GM2A	ENSG00000196743	bipolar	C	2876	rs56105239	unconditioned	7.38586e-13	0.943495	3.7159e-14	0.0474591	0.00904585	27.934	OID30413	no_MHC	UKB
101595	rs248447	5	150574555	GM2A	ENSG00000196743	bipolar	C	2886	rs58078145	unconditioned	0.0041991	0.938908	0.000211776	0.0473434	0.00933762	5.47289	OID30413	no_MHC	UKB
101596	rs248447	5	150574555	GM2A	ENSG00000196743	bipolar	C	2876	rs61191955	unconditioned	3.08285e-10	0.946495	1.55089e-11	0.0476093	0.0058955	21.9	OID30413	no_MHC	UKB
101597	rs248447	5	150574555	GM2A	ENSG00000196743	bipolar	C	2884	rs61740602	unconditioned	7.75915e-10	0.944174	3.90837e-11	0.0475508	0.00827521	20.977	OID30413	no_MHC	UKB
101598	rs248447	5	150574555	GM2A	ENSG00000196743	bipolar	C	2876	rs72794144	unconditioned	2.98152e-12	0.932098	1.50042e-13	0.0468858	0.0210161	26.5386	OID30413	no_MHC	UKB
101599	rs248447	5	150574555	GM2A	ENSG00000196743	bipolar	C	2876	rs75710504	unconditioned	0.00535892	0.930652	0.000269659	0.0468133	0.0169057	5.22899	OID30413	no_MHC	UKB
101600	rs248447	5	150574555	GM2A	ENSG00000196743	bipolar	C	2880	rs76324003	unconditioned	5.39037e-05	0.942387	2.71434e-06	0.0474442	0.0101119	9.82831	OID30413	no_MHC	UKB
101601	rs248447	5	150574555	GM2A	ENSG00000196743	bipolar	C	2882	rs7725088	unconditioned	0.0061194	0.929556	0.000308502	0.0468453	0.0171705	5.09629	OID30413	no_MHC	UKB
101602	rs248447	5	150574555	GM2A	ENSG00000196743	bipolar	C	2898	rs7731678	unconditioned	3.07383e-14	0.926061	1.55996e-15	0.0469704	0.0269683	31.1133	OID30413	no_MHC	UKB
101603	rs248447	5	150574555	GM2A	ENSG00000196743	bipolar_noukb	C	3228	unconditioned	unconditioned	0	0.938095	0	0.0564344	0.00547057	4021.67	OID30413	no_MHC	UKB
101604	rs248447	5	150574555	GM2A	ENSG00000196743	bipolar_noukb	C	2896	rs10066276	unconditioned	4.40966e-05	0.947431	2.22445e-06	0.0477883	0.00473452	10.0291	OID30413	no_MHC	UKB
101605	rs248447	5	150574555	GM2A	ENSG00000196743	bipolar_noukb	C	2895	rs1065018	unconditioned	9.8532e-36	0.934153	4.97605e-37	0.0471578	0.0186889	80.6053	OID30413	no_MHC	UKB
101606	rs248447	5	150574555	GM2A	ENSG00000196743	bipolar_noukb	C	2881	rs115231767	unconditioned	7.66693e-07	0.945404	3.85793e-08	0.0475649	0.0070299	14.0812	OID30413	no_MHC	UKB
101607	rs248447	5	150574555	GM2A	ENSG00000196743	bipolar_noukb	C	2884	rs11750458	unconditioned	7.57703e-12	0.946863	3.81397e-13	0.0476557	0.00548118	25.6059	OID30413	no_MHC	UKB
101608	rs248447	5	150574555	GM2A	ENSG00000196743	bipolar_noukb	C	2893	rs12657307	unconditioned	1.04123e-06	0.937104	5.25256e-08	0.0472572	0.0156374	13.7751	OID30413	no_MHC	UKB
101609	rs248447	5	150574555	GM2A	ENSG00000196743	bipolar_noukb	C	2881	rs147113546	unconditioned	9.71426e-06	0.929362	4.88813e-07	0.0467408	0.0238873	11.5419	OID30413	no_MHC	UKB
101610	rs248447	5	150574555	GM2A	ENSG00000196743	bipolar_noukb	C	2900	rs153478	unconditioned	2.1525e-27	0.946601	1.08575e-28	0.0477419	0.0056568	61.4032	OID30413	no_MHC	UKB
101611	rs248447	5	150574555	GM2A	ENSG00000196743	bipolar_noukb	C	2902	rs173567	unconditioned	1.47401e-39	0.94184	7.44894e-41	0.0475854	0.0105742	89.4128	OID30413	no_MHC	UKB
101612	rs248447	5	150574555	GM2A	ENSG00000196743	bipolar_noukb	C	2882	rs185512414	unconditioned	0.00173106	0.913501	8.72068e-05	0.0459814	0.0386994	6.35902	OID30413	no_MHC	UKB
101613	rs248447	5	150574555	GM2A	ENSG00000196743	bipolar_noukb	C	2883	rs248458	unconditioned	2.55419e-15	0.937276	1.2858e-16	0.0471678	0.0155564	33.601	OID30413	no_MHC	UKB
101614	rs248447	5	150574555	GM2A	ENSG00000196743	bipolar_noukb	C	2890	rs253566	unconditioned	5.50854e-05	0.941357	2.77552e-06	0.0474198	0.0111649	9.80663	OID30413	no_MHC	UKB
101615	rs248447	5	150574555	GM2A	ENSG00000196743	bipolar_noukb	C	2882	rs56105239	unconditioned	7.38422e-13	0.943279	3.7164e-14	0.047465	0.00925562	27.9343	OID30413	no_MHC	UKB
101616	rs248447	5	150574555	GM2A	ENSG00000196743	bipolar_noukb	C	2892	rs58078145	unconditioned	0.00420019	0.939103	0.000211879	0.047364	0.00912058	5.47263	OID30413	no_MHC	UKB
101617	rs248447	5	150574555	GM2A	ENSG00000196743	bipolar_noukb	C	2882	rs61191955	unconditioned	3.08187e-10	0.946175	1.55093e-11	0.0476094	0.00621556	21.9003	OID30413	no_MHC	UKB
101618	rs248447	5	150574555	GM2A	ENSG00000196743	bipolar_noukb	C	2890	rs61740602	unconditioned	7.75454e-10	0.943602	3.90761e-11	0.0475405	0.0088574	20.9776	OID30413	no_MHC	UKB
101619	rs248447	5	150574555	GM2A	ENSG00000196743	bipolar_noukb	C	2882	rs72794144	unconditioned	2.95918e-12	0.925144	1.48994e-13	0.0465524	0.0283038	26.5461	OID30413	no_MHC	UKB
101620	rs248447	5	150574555	GM2A	ENSG00000196743	bipolar_noukb	C	2882	rs75710504	unconditioned	0.00534389	0.928003	0.000268995	0.0466932	0.019691	5.2318	OID30413	no_MHC	UKB
101621	rs248447	5	150574555	GM2A	ENSG00000196743	bipolar_noukb	C	2886	rs76324003	unconditioned	5.38992e-05	0.942299	2.71511e-06	0.047457	0.0101877	9.8284	OID30413	no_MHC	UKB
101622	rs248447	5	150574555	GM2A	ENSG00000196743	bipolar_noukb	C	2888	rs7725088	unconditioned	0.0061052	0.927332	0.000307954	0.0467564	0.019498	5.09861	OID30413	no_MHC	UKB
101623	rs248447	5	150574555	GM2A	ENSG00000196743	bipolar_noukb	C	2904	rs7731678	unconditioned	3.0927e-14	0.931734	1.56765e-15	0.0472074	0.0210586	31.1071	OID30413	no_MHC	UKB
101624	rs248447	5	150574555	GM2A	ENSG00000196743	depression_Als_noukb_included	C	3160	unconditioned	unconditioned	0	0.96422	0	0.0316326	0.0041471	4021.64	OID30413	no_MHC	UKB
101625	rs248447	5	150574555	GM2A	ENSG00000196743	depression_Als_noukb_included	C	2870	rs10066276	unconditioned	4.4044e-05	0.971238	1.20129e-06	0.0264881	0.0022283	10.0303	OID30413	no_MHC	UKB
101626	rs248447	5	150574555	GM2A	ENSG00000196743	depression_Als_noukb_included	C	2869	rs1065018	unconditioned	1.02321e-35	0.970076	2.79183e-37	0.026465	0.00345851	80.5675	OID30413	no_MHC	UKB
101627	rs248447	5	150574555	GM2A	ENSG00000196743	depression_Als_noukb_included	C	2855	rs115231767	unconditioned	7.87113e-07	0.970579	2.14368e-08	0.0264305	0.00298961	14.0549	OID30413	no_MHC	UKB
101628	rs248447	5	150574555	GM2A	ENSG00000196743	depression_Als_noukb_included	C	2858	rs11750458	unconditioned	7.45102e-12	0.931112	2.03639e-13	0.0254042	0.043484	25.6227	OID30413	no_MHC	UKB
101629	rs248447	5	150574555	GM2A	ENSG00000196743	depression_Als_noukb_included	C	2867	rs12657307	unconditioned	1.07416e-06	0.966767	2.93081e-08	0.0263711	0.00686053	13.744	OID30413	no_MHC	UKB
101630	rs248447	5	150574555	GM2A	ENSG00000196743	depression_Als_noukb_included	C	2855	rs147113546	unconditioned	1.00119e-05	0.957836	2.72672e-07	0.0260703	0.0160835	11.5117	OID30413	no_MHC	UKB
101631	rs248447	5	150574555	GM2A	ENSG00000196743	depression_Als_noukb_included	C	2874	rs153478	unconditioned	2.20507e-27	0.969715	6.03405e-29	0.0265319	0.00375344	61.379	OID30413	no_MHC	UKB
101632	rs248447	5	150574555	GM2A	ENSG00000196743	depression_Als_noukb_included	C	2876	rs173567	unconditioned	1.51953e-39	0.970923	4.14712e-41	0.026496	0.00258054	89.3824	OID30413	no_MHC	UKB
101633	rs248447	5	150574555	GM2A	ENSG00000196743	depression_Als_noukb_included	C	2856	rs185512414	unconditioned	0.00181993	0.960336	4.9582e-05	0.0261517	0.0116428	6.30896	OID30413	no_MHC	UKB
101634	rs248447	5	150574555	GM2A	ENSG00000196743	depression_Als_noukb_included	C	2857	rs248458	unconditioned	2.64618e-15	0.971028	7.2081e-17	0.0264479	0.00252391	33.5657	OID30413	no_MHC	UKB
101635	rs248447	5	150574555	GM2A	ENSG00000196743	depression_Als_noukb_included	C	2864	rs253566	unconditioned	5.67393e-05	0.969614	1.54761e-06	0.0264431	0.00388505	9.77704	OID30413	no_MHC	UKB
101636	rs248447	5	150574555	GM2A	ENSG00000196743	depression_Als_noukb_included	C	2856	rs56105239	unconditioned	7.57321e-13	0.967421	2.06303e-14	0.0263475	0.0062315	27.909	OID30413	no_MHC	UKB
101637	rs248447	5	150574555	GM2A	ENSG00000196743	depression_Als_noukb_included	C	2866	rs58078145	unconditioned	0.00429088	0.959298	0.000117012	0.0261498	0.0101443	5.45126	OID30413	no_MHC	UKB
101638	rs248447	5	150574555	GM2A	ENSG00000196743	depression_Als_noukb_included	C	2856	rs61191955	unconditioned	3.16272e-10	0.970986	8.61429e-12	0.0264442	0.00256951	21.8744	OID30413	no_MHC	UKB
101639	rs248447	5	150574555	GM2A	ENSG00000196743	depression_Als_noukb_included	C	2864	rs61740602	unconditioned	7.96286e-10	0.968948	2.17191e-11	0.0264239	0.00462787	20.9511	OID30413	no_MHC	UKB
101640	rs248447	5	150574555	GM2A	ENSG00000196743	depression_Als_noukb_included	C	2856	rs72794144	unconditioned	3.09254e-12	0.966842	8.42463e-14	0.0263317	0.00682601	26.502	OID30413	no_MHC	UKB
101641	rs248447	5	150574555	GM2A	ENSG00000196743	depression_Als_noukb_included	C	2856	rs75710504	unconditioned	0.00550524	0.955885	0.00015003	0.0260376	0.0124218	5.20206	OID30413	no_MHC	UKB
101642	rs248447	5	150574555	GM2A	ENSG00000196743	depression_Als_noukb_included	C	2860	rs76324003	unconditioned	5.49662e-05	0.960182	1.50072e-06	0.026202	0.0135593	9.80879	OID30413	no_MHC	UKB
101643	rs248447	5	150574555	GM2A	ENSG00000196743	depression_Als_noukb_included	C	2862	rs7725088	unconditioned	0.00621964	0.944507	0.000170656	0.0258925	0.0232103	5.08004	OID30413	no_MHC	UKB
101644	rs248447	5	150574555	GM2A	ENSG00000196743	depression_Als_noukb_included	C	2877	rs7731678	unconditioned	3.21436e-14	0.966009	8.77784e-16	0.0263723	0.00761901	31.0686	OID30413	no_MHC	UKB
101645	rs248447	5	150574555	GM2A	ENSG00000196743	depression_Als_ukb_included	C	3199	unconditioned	unconditioned	0	0.971412	0	0.0251189	0.00346887	4021.62	OID30413	no_MHC	UKB
101646	rs248447	5	150574555	GM2A	ENSG00000196743	depression_Als_ukb_included	C	2884	rs10066276	unconditioned	4.05702e-05	0.977912	8.39359e-07	0.0202303	0.00181586	10.1125	OID30413	no_MHC	UKB
101647	rs248447	5	150574555	GM2A	ENSG00000196743	depression_Als_ukb_included	C	2882	rs1065018	unconditioned	1.03141e-35	0.977851	2.13314e-37	0.0202218	0.00192765	80.5596	OID30413	no_MHC	UKB
101648	rs248447	5	150574555	GM2A	ENSG00000196743	depression_Als_ukb_included	C	2868	rs115231767	unconditioned	7.88395e-07	0.972168	1.62773e-08	0.0200638	0.0077674	14.0533	OID30413	no_MHC	UKB
101649	rs248447	5	150574555	GM2A	ENSG00000196743	depression_Als_ukb_included	C	2871	rs11750458	unconditioned	7.76901e-12	0.970856	1.60553e-13	0.0200545	0.00908958	25.5809	OID30413	no_MHC	UKB
101650	rs248447	5	150574555	GM2A	ENSG00000196743	depression_Als_ukb_included	C	2880	rs12657307	unconditioned	1.07425e-06	0.966849	2.22625e-08	0.0200237	0.0131259	13.7439	OID30413	no_MHC	UKB
101651	rs248447	5	150574555	GM2A	ENSG00000196743	depression_Als_ukb_included	C	2868	rs147113546	unconditioned	1.01461e-05	0.970676	2.09478e-07	0.0200314	0.00928255	11.4984	OID30413	no_MHC	UKB
101652	rs248447	5	150574555	GM2A	ENSG00000196743	depression_Als_ukb_included	C	2887	rs153478	unconditioned	2.22102e-27	0.976735	4.60306e-29	0.0202398	0.00302523	61.3718	OID30413	no_MHC	UKB
101653	rs248447	5	150574555	GM2A	ENSG00000196743	depression_Als_ukb_included	C	2889	rs173567	unconditioned	1.52982e-39	0.977498	3.16724e-41	0.0202352	0.00226668	89.3757	OID30413	no_MHC	UKB
101654	rs248447	5	150574555	GM2A	ENSG00000196743	depression_Als_ukb_included	C	2869	rs185512414	unconditioned	0.00184332	0.972725	3.80697e-05	0.0200842	0.00530942	6.29619	OID30413	no_MHC	UKB
101655	rs248447	5	150574555	GM2A	ENSG00000196743	depression_Als_ukb_included	C	2870	rs248458	unconditioned	2.66526e-15	0.978035	5.50367e-17	0.0201943	0.00177107	33.5585	OID30413	no_MHC	UKB
101656	rs248447	5	150574555	GM2A	ENSG00000196743	depression_Als_ukb_included	C	2877	rs253566	unconditioned	5.71063e-05	0.975894	1.18095e-06	0.0201775	0.00387032	9.7706	OID30413	no_MHC	UKB
101657	rs248447	5	150574555	GM2A	ENSG00000196743	depression_Als_ukb_included	C	2869	rs56105239	unconditioned	7.64329e-13	0.976371	1.57832e-14	0.0201583	0.00347055	27.8998	OID30413	no_MHC	UKB
101658	rs248447	5	150574555	GM2A	ENSG00000196743	depression_Als_ukb_included	C	2879	rs58078145	unconditioned	0.00434558	0.97159	8.98741e-05	0.0200903	0.00388428	5.4386	OID30413	no_MHC	UKB
101659	rs248447	5	150574555	GM2A	ENSG00000196743	depression_Als_ukb_included	C	2869	rs61191955	unconditioned	3.17372e-10	0.974358	6.55306e-12	0.0201129	0.00552878	21.8709	OID30413	no_MHC	UKB
101660	rs248447	5	150574555	GM2A	ENSG00000196743	depression_Als_ukb_included	C	2877	rs61740602	unconditioned	7.93237e-10	0.965243	1.64772e-11	0.0200354	0.0147211	20.9549	OID30413	no_MHC	UKB
101661	rs248447	5	150574555	GM2A	ENSG00000196743	depression_Als_ukb_included	C	2869	rs72794144	unconditioned	3.11293e-12	0.973206	6.42915e-14	0.0200929	0.00670105	26.4955	OID30413	no_MHC	UKB
101662	rs248447	5	150574555	GM2A	ENSG00000196743	depression_Als_ukb_included	C	2869	rs75710504	unconditioned	0.00557965	0.968808	0.000115235	0.020003	0.00549416	5.18863	OID30413	no_MHC	UKB
101663	rs248447	5	150574555	GM2A	ENSG00000196743	depression_Als_ukb_included	C	2873	rs76324003	unconditioned	5.53735e-05	0.968075	1.14628e-06	0.0200282	0.0118405	9.80141	OID30413	no_MHC	UKB
101664	rs248447	5	150574555	GM2A	ENSG00000196743	depression_Als_ukb_included	C	2875	rs7725088	unconditioned	0.00637162	0.967661	0.000131792	0.0200094	0.00582634	5.0559	OID30413	no_MHC	UKB
101665	rs248447	5	150574555	GM2A	ENSG00000196743	depression_Als_ukb_included	C	2891	rs7731678	unconditioned	3.24392e-14	0.977294	6.71571e-16	0.0202299	0.00247627	31.0594	OID30413	no_MHC	UKB
101666	rs248447	5	150574555	GM2A	ENSG00000196743	schizophrenia	C	3230	unconditioned	unconditioned	0	0.947494	0	0.0480839	0.00442237	4021.66	OID30413	no_MHC	UKB
101667	rs248447	5	150574555	GM2A	ENSG00000196743	schizophrenia	C	2885	rs10066276	unconditioned	3.97587e-05	0.95836	1.54042e-06	0.0371263	0.00447195	10.1327	OID30413	no_MHC	UKB
101668	rs248447	5	150574555	GM2A	ENSG00000196743	schizophrenia	C	2883	rs1065018	unconditioned	1.01028e-35	0.957824	3.90701e-37	0.0370362	0.00514007	80.5802	OID30413	no_MHC	UKB
101669	rs248447	5	150574555	GM2A	ENSG00000196743	schizophrenia	C	2869	rs115231767	unconditioned	7.74526e-07	0.955072	2.98955e-08	0.0368563	0.00807051	14.071	OID30413	no_MHC	UKB
101670	rs248447	5	150574555	GM2A	ENSG00000196743	schizophrenia	C	2872	rs11750458	unconditioned	7.66388e-12	0.957724	2.95933e-13	0.0369763	0.00529959	25.5945	OID30413	no_MHC	UKB
101671	rs248447	5	150574555	GM2A	ENSG00000196743	schizophrenia	C	2881	rs12657307	unconditioned	9.92016e-07	0.892837	3.86812e-08	0.0347416	0.0724203	13.8235	OID30413	no_MHC	UKB
101672	rs248447	5	150574555	GM2A	ENSG00000196743	schizophrenia	C	2869	rs147113546	unconditioned	9.77288e-06	0.934973	3.77218e-07	0.0360596	0.0289574	11.5359	OID30413	no_MHC	UKB
101673	rs248447	5	150574555	GM2A	ENSG00000196743	schizophrenia	C	2888	rs153478	unconditioned	2.17825e-27	0.95793	8.4328e-29	0.0370799	0.00499016	61.3913	OID30413	no_MHC	UKB
101674	rs248447	5	150574555	GM2A	ENSG00000196743	schizophrenia	C	2890	rs173567	unconditioned	1.47005e-39	0.939312	5.71943e-41	0.036521	0.0241675	89.4155	OID30413	no_MHC	UKB
101675	rs248447	5	150574555	GM2A	ENSG00000196743	schizophrenia	C	2870	rs185512414	unconditioned	0.0017943	0.946893	6.92894e-05	0.036551	0.0146929	6.32314	OID30413	no_MHC	UKB
101676	rs248447	5	150574555	GM2A	ENSG00000196743	schizophrenia	C	2871	rs248458	unconditioned	2.59406e-15	0.951914	1.0017e-16	0.0367468	0.0113391	33.5856	OID30413	no_MHC	UKB
101677	rs248447	5	150574555	GM2A	ENSG00000196743	schizophrenia	C	2878	rs253566	unconditioned	5.59049e-05	0.955361	2.16082e-06	0.0369188	0.00766166	9.79186	OID30413	no_MHC	UKB
101678	rs248447	5	150574555	GM2A	ENSG00000196743	schizophrenia	C	2870	rs56105239	unconditioned	7.45899e-13	0.952833	2.87987e-14	0.0367779	0.0103886	27.9242	OID30413	no_MHC	UKB
101679	rs248447	5	150574555	GM2A	ENSG00000196743	schizophrenia	C	2880	rs58078145	unconditioned	0.00416027	0.930214	0.000161477	0.036076	0.0293884	5.48218	OID30413	no_MHC	UKB
101680	rs248447	5	150574555	GM2A	ENSG00000196743	schizophrenia	C	2870	rs61191955	unconditioned	3.11175e-10	0.955358	1.20123e-11	0.036872	0.00776988	21.8907	OID30413	no_MHC	UKB
101681	rs248447	5	150574555	GM2A	ENSG00000196743	schizophrenia	C	2878	rs61740602	unconditioned	7.84144e-10	0.954181	3.03266e-11	0.0368939	0.00892473	20.9664	OID30413	no_MHC	UKB
101682	rs248447	5	150574555	GM2A	ENSG00000196743	schizophrenia	C	2870	rs72794144	unconditioned	3.03671e-12	0.949367	1.17257e-13	0.0366441	0.0139887	26.5202	OID30413	no_MHC	UKB
101683	rs248447	5	150574555	GM2A	ENSG00000196743	schizophrenia	C	2870	rs75710504	unconditioned	0.00483275	0.839267	0.000187876	0.0325037	0.123208	5.33234	OID30413	no_MHC	UKB
101684	rs248447	5	150574555	GM2A	ENSG00000196743	schizophrenia	C	2874	rs76324003	unconditioned	5.43794e-05	0.9507	2.10232e-06	0.0367417	0.0125022	9.81952	OID30413	no_MHC	UKB
101685	rs248447	5	150574555	GM2A	ENSG00000196743	schizophrenia	C	2876	rs7725088	unconditioned	0.00621261	0.943701	0.000240341	0.0364948	0.0133509	5.08117	OID30413	no_MHC	UKB
101686	rs248447	5	150574555	GM2A	ENSG00000196743	schizophrenia	C	2892	rs7731678	unconditioned	3.17764e-14	0.957331	1.23252e-15	0.0371267	0.00554226	31.0801	OID30413	no_MHC	UKB
101687	rs77524907	5	150862229	GM2A	ENSG00000196743	anxiety_pgc_2026	C	2950	unconditioned	unconditioned	0	0.959761	0	0.0303941	0.00984449	4021.64	OID30413	no_MHC	UKB
101688	rs77524907	5	150862229	GM2A	ENSG00000196743	anxiety_pgc_2026	C	2649	rs10066276	unconditioned	0.000899796	0.970533	2.2649e-05	0.0244254	0.0041196	7.01334	OID30413	no_MHC	UKB
101689	rs77524907	5	150862229	GM2A	ENSG00000196743	anxiety_pgc_2026	C	2654	rs1065018	unconditioned	6.67612e-36	0.970782	1.68296e-37	0.0244673	0.00475063	80.9945	OID30413	no_MHC	UKB
101690	rs77524907	5	150862229	GM2A	ENSG00000196743	anxiety_pgc_2026	C	2639	rs115231767	unconditioned	3.05107e-06	0.971936	7.66357e-08	0.0244091	0.00365214	12.7	OID30413	no_MHC	UKB
101691	rs77524907	5	150862229	GM2A	ENSG00000196743	anxiety_pgc_2026	C	2640	rs11750458	unconditioned	8.92188e-10	0.972221	2.24129e-11	0.0244201	0.00335848	20.8373	OID30413	no_MHC	UKB
101692	rs77524907	5	150862229	GM2A	ENSG00000196743	anxiety_pgc_2026	C	2651	rs12657307	unconditioned	2.82574e-15	0.968135	7.16548e-17	0.0245425	0.00732243	33.5	OID30413	no_MHC	UKB
101693	rs77524907	5	150862229	GM2A	ENSG00000196743	anxiety_pgc_2026	C	2637	rs147113546	unconditioned	6.74178e-06	0.969666	1.69294e-07	0.0243434	0.00598346	11.9072	OID30413	no_MHC	UKB
101694	rs77524907	5	150862229	GM2A	ENSG00000196743	anxiety_pgc_2026	C	2655	rs153478	unconditioned	1.46535e-29	0.965616	3.71859e-31	0.0244944	0.0098898	66.3929	OID30413	no_MHC	UKB
101695	rs77524907	5	150862229	GM2A	ENSG00000196743	anxiety_pgc_2026	C	2651	rs173567	unconditioned	2.84501e-40	0.972559	7.15791e-42	0.0244661	0.0029753	91.0578	OID30413	no_MHC	UKB
101696	rs77524907	5	150862229	GM2A	ENSG00000196743	anxiety_pgc_2026	C	2641	rs248457	unconditioned	0.00931941	0.96064	0.000234202	0.0241357	0.00567051	4.67566	OID30413	no_MHC	UKB
101697	rs77524907	5	150862229	GM2A	ENSG00000196743	anxiety_pgc_2026	C	2640	rs248458	unconditioned	4.11644e-17	0.968469	1.03426e-18	0.0243257	0.00720532	37.729	OID30413	no_MHC	UKB
101698	rs77524907	5	150862229	GM2A	ENSG00000196743	anxiety_pgc_2026	C	2649	rs253566	unconditioned	7.10844e-06	0.973038	1.789e-07	0.0244862	0.00246891	11.8542	OID30413	no_MHC	UKB
101699	rs77524907	5	150862229	GM2A	ENSG00000196743	anxiety_pgc_2026	C	2640	rs55699361	unconditioned	1.62864e-05	0.971489	4.09164e-07	0.0244027	0.00409156	11.0252	OID30413	no_MHC	UKB
101700	rs77524907	5	150862229	GM2A	ENSG00000196743	anxiety_pgc_2026	C	2638	rs56105239	unconditioned	7.97083e-19	0.965337	2.00242e-20	0.0242407	0.0104228	41.6733	OID30413	no_MHC	UKB
101701	rs77524907	5	150862229	GM2A	ENSG00000196743	anxiety_pgc_2026	C	2637	rs61191955	unconditioned	2.92009e-06	0.970929	7.33267e-08	0.0243764	0.00469149	12.7439	OID30413	no_MHC	UKB
101702	rs77524907	5	150862229	GM2A	ENSG00000196743	anxiety_pgc_2026	C	2646	rs61740602	unconditioned	1.1395e-12	0.919027	2.90432e-14	0.0233662	0.0576067	27.5004	OID30413	no_MHC	UKB
101703	rs77524907	5	150862229	GM2A	ENSG00000196743	anxiety_pgc_2026	C	2639	rs72794144	unconditioned	1.15064e-09	0.968202	2.89065e-11	0.0243159	0.00748176	20.5829	OID30413	no_MHC	UKB
101704	rs77524907	5	150862229	GM2A	ENSG00000196743	anxiety_pgc_2026	C	2638	rs75710504	unconditioned	0.0110049	0.956068	0.000276455	0.0240088	0.00864221	4.50941	OID30413	no_MHC	UKB
101705	rs77524907	5	150862229	GM2A	ENSG00000196743	anxiety_pgc_2026	C	2642	rs76324003	unconditioned	3.79818e-06	0.967393	9.55347e-08	0.0243243	0.00827863	12.481	OID30413	no_MHC	UKB
101706	rs77524907	5	150862229	GM2A	ENSG00000196743	anxiety_pgc_2026	C	2653	rs7731678	unconditioned	2.68711e-11	0.972029	6.7624e-13	0.0244586	0.00351205	24.34	OID30413	no_MHC	UKB
101707	rs77524907	5	150862229	GM2A	ENSG00000196743	bipolar	C	3105	unconditioned	unconditioned	0	0.911637	0	0.082844	0.00551949	4021.7	OID30413	no_MHC	UKB
101708	rs77524907	5	150862229	GM2A	ENSG00000196743	bipolar	C	2774	rs10066276	unconditioned	0.000852653	0.919553	6.9325e-05	0.0747596	0.00476575	7.06716	OID30413	no_MHC	UKB
101709	rs77524907	5	150862229	GM2A	ENSG00000196743	bipolar	C	2779	rs1065018	unconditioned	6.09552e-36	0.886269	4.96792e-37	0.0721904	0.0415401	81.0855	OID30413	no_MHC	UKB
101710	rs77524907	5	150862229	GM2A	ENSG00000196743	bipolar	C	2764	rs115231767	unconditioned	2.88545e-06	0.919112	2.34434e-07	0.0746687	0.0062166	12.7558	OID30413	no_MHC	UKB
101711	rs77524907	5	150862229	GM2A	ENSG00000196743	bipolar	C	2765	rs11750458	unconditioned	8.44383e-10	0.919882	6.86054e-11	0.0747343	0.00538339	20.8924	OID30413	no_MHC	UKB
101712	rs77524907	5	150862229	GM2A	ENSG00000196743	bipolar	C	2778	rs12657307	unconditioned	2.64161e-15	0.905404	2.15191e-16	0.0737354	0.0208604	33.5674	OID30413	no_MHC	UKB
101713	rs77524907	5	150862229	GM2A	ENSG00000196743	bipolar	C	2762	rs147113546	unconditioned	6.32738e-06	0.909876	5.13961e-07	0.0738912	0.0162264	11.9706	OID30413	no_MHC	UKB
101714	rs77524907	5	150862229	GM2A	ENSG00000196743	bipolar	C	2782	rs153478	unconditioned	1.39574e-29	0.919596	1.13571e-30	0.0748221	0.00558209	66.4415	OID30413	no_MHC	UKB
101715	rs77524907	5	150862229	GM2A	ENSG00000196743	bipolar	C	2776	rs173567	unconditioned	2.67719e-40	0.915147	2.17821e-41	0.0744477	0.0104051	91.1186	OID30413	no_MHC	UKB
101716	rs77524907	5	150862229	GM2A	ENSG00000196743	bipolar	C	2766	rs248457	unconditioned	0.0087831	0.906733	0.000713766	0.0736763	0.0100941	4.73493	OID30413	no_MHC	UKB
101717	rs77524907	5	150862229	GM2A	ENSG00000196743	bipolar	C	2765	rs248458	unconditioned	3.8799e-17	0.912598	3.15286e-18	0.0741457	0.0132558	37.7881	OID30413	no_MHC	UKB
101718	rs77524907	5	150862229	GM2A	ENSG00000196743	bipolar	C	2774	rs253566	unconditioned	6.69627e-06	0.916362	5.44589e-07	0.0745161	0.00911425	11.914	OID30413	no_MHC	UKB
101719	rs77524907	5	150862229	GM2A	ENSG00000196743	bipolar	C	2765	rs55699361	unconditioned	1.53701e-05	0.91661	1.24892e-06	0.074472	0.00890146	11.0831	OID30413	no_MHC	UKB
101720	rs77524907	5	150862229	GM2A	ENSG00000196743	bipolar	C	2763	rs56105239	unconditioned	7.56953e-19	0.916745	6.14931e-20	0.0744654	0.00878937	41.725	OID30413	no_MHC	UKB
101721	rs77524907	5	150862229	GM2A	ENSG00000196743	bipolar	C	2762	rs61191955	unconditioned	2.76575e-06	0.919327	2.24657e-07	0.0746691	0.00600093	12.7982	OID30413	no_MHC	UKB
101722	rs77524907	5	150862229	GM2A	ENSG00000196743	bipolar	C	2772	rs61740602	unconditioned	1.13758e-12	0.917334	9.24975e-14	0.0745813	0.00808453	27.5021	OID30413	no_MHC	UKB
101723	rs77524907	5	150862229	GM2A	ENSG00000196743	bipolar	C	2764	rs72794144	unconditioned	1.07629e-09	0.905974	8.74592e-11	0.073599	0.0204271	20.6497	OID30413	no_MHC	UKB
101724	rs77524907	5	150862229	GM2A	ENSG00000196743	bipolar	C	2763	rs75710504	unconditioned	0.0103445	0.900398	0.000840451	0.0731388	0.0152781	4.5713	OID30413	no_MHC	UKB
101725	rs77524907	5	150862229	GM2A	ENSG00000196743	bipolar	C	2767	rs76324003	unconditioned	3.59615e-06	0.915816	2.92302e-07	0.0744297	0.00975091	12.5356	OID30413	no_MHC	UKB
101726	rs77524907	5	150862229	GM2A	ENSG00000196743	bipolar	C	2778	rs7731678	unconditioned	2.49e-11	0.900499	2.03144e-12	0.0734403	0.0260608	24.4162	OID30413	no_MHC	UKB
101727	rs77524907	5	150862229	GM2A	ENSG00000196743	bipolar_noukb	C	3108	unconditioned	unconditioned	0	0.900721	0	0.0940263	0.00525262	4021.71	OID30413	no_MHC	UKB
101728	rs77524907	5	150862229	GM2A	ENSG00000196743	bipolar_noukb	C	2779	rs10066276	unconditioned	0.000962215	0.908602	9.07429e-05	0.0856821	0.0046632	6.94627	OID30413	no_MHC	UKB
101729	rs77524907	5	150862229	GM2A	ENSG00000196743	bipolar_noukb	C	2785	rs1065018	unconditioned	6.09824e-36	0.886659	5.75974e-37	0.0837146	0.0296263	81.0851	OID30413	no_MHC	UKB
101730	rs77524907	5	150862229	GM2A	ENSG00000196743	bipolar_noukb	C	2770	rs115231767	unconditioned	2.84989e-06	0.907769	2.6861e-07	0.0855531	0.00667504	12.7682	OID30413	no_MHC	UKB
101731	rs77524907	5	150862229	GM2A	ENSG00000196743	bipolar_noukb	C	2771	rs11750458	unconditioned	8.34459e-10	0.909058	7.86526e-11	0.0856786	0.00526384	20.9042	OID30413	no_MHC	UKB
101732	rs77524907	5	150862229	GM2A	ENSG00000196743	bipolar_noukb	C	2784	rs12657307	unconditioned	2.61103e-15	0.894942	2.46587e-16	0.0844983	0.02056	33.579	OID30413	no_MHC	UKB
101733	rs77524907	5	150862229	GM2A	ENSG00000196743	bipolar_noukb	C	2768	rs147113546	unconditioned	6.26746e-06	0.901249	5.90617e-07	0.0849158	0.0138287	11.9801	OID30413	no_MHC	UKB
101734	rs77524907	5	150862229	GM2A	ENSG00000196743	bipolar_noukb	C	2788	rs153478	unconditioned	1.37954e-29	0.908919	1.30187e-30	0.085769	0.00531246	66.4532	OID30413	no_MHC	UKB
101735	rs77524907	5	150862229	GM2A	ENSG00000196743	bipolar_noukb	C	2782	rs173567	unconditioned	2.64605e-40	0.9045	2.49699e-41	0.0853448	0.010155	91.1303	OID30413	no_MHC	UKB
101736	rs77524907	5	150862229	GM2A	ENSG00000196743	bipolar_noukb	C	2772	rs248457	unconditioned	0.00867799	0.895783	0.000818092	0.0844371	0.0102834	4.74697	OID30413	no_MHC	UKB
101737	rs77524907	5	150862229	GM2A	ENSG00000196743	bipolar_noukb	C	2771	rs248458	unconditioned	3.82729e-17	0.900211	3.60796e-18	0.0848475	0.0149412	37.8018	OID30413	no_MHC	UKB
101738	rs77524907	5	150862229	GM2A	ENSG00000196743	bipolar_noukb	C	2780	rs253566	unconditioned	6.61837e-06	0.905687	6.24318e-07	0.0854256	0.00888028	11.9257	OID30413	no_MHC	UKB
101739	rs77524907	5	150862229	GM2A	ENSG00000196743	bipolar_noukb	C	2771	rs55699361	unconditioned	1.5193e-05	0.906037	1.43214e-06	0.0853973	0.00854861	11.0947	OID30413	no_MHC	UKB
101740	rs77524907	5	150862229	GM2A	ENSG00000196743	bipolar_noukb	C	2769	rs56105239	unconditioned	7.47881e-19	0.905758	7.04842e-20	0.0853545	0.00888745	41.737	OID30413	no_MHC	UKB
101741	rs77524907	5	150862229	GM2A	ENSG00000196743	bipolar_noukb	C	2768	rs61191955	unconditioned	2.73229e-06	0.908188	2.57479e-07	0.0855773	0.00623174	12.8104	OID30413	no_MHC	UKB
101742	rs77524907	5	150862229	GM2A	ENSG00000196743	bipolar_noukb	C	2778	rs61740602	unconditioned	1.12352e-12	0.905995	1.05971e-13	0.0854447	0.00856008	27.5146	OID30413	no_MHC	UKB
101743	rs77524907	5	150862229	GM2A	ENSG00000196743	bipolar_noukb	C	2770	rs72794144	unconditioned	1.05612e-09	0.889017	9.95656e-11	0.0837846	0.0271985	20.6687	OID30413	no_MHC	UKB
101744	rs77524907	5	150862229	GM2A	ENSG00000196743	bipolar_noukb	C	2769	rs75710504	unconditioned	0.0102263	0.889805	0.000963865	0.083852	0.0151531	4.58279	OID30413	no_MHC	UKB
101745	rs77524907	5	150862229	GM2A	ENSG00000196743	bipolar_noukb	C	2773	rs76324003	unconditioned	3.55353e-06	0.904957	3.35063e-07	0.0853189	0.00972012	12.5476	OID30413	no_MHC	UKB
101746	rs77524907	5	150862229	GM2A	ENSG00000196743	bipolar_noukb	C	2784	rs7731678	unconditioned	2.4756e-11	0.895279	2.33996e-12	0.0846023	0.0201186	24.422	OID30413	no_MHC	UKB
101747	rs77524907	5	150862229	GM2A	ENSG00000196743	depression_Als_noukb_included	C	3010	unconditioned	unconditioned	0	0.929183	0	0.0668209	0.0039964	4021.68	OID30413	no_MHC	UKB
101748	rs77524907	5	150862229	GM2A	ENSG00000196743	depression_Als_noukb_included	C	2738	rs10066276	unconditioned	0.000974957	0.945617	5.27342e-05	0.051145	0.0022106	6.93312	OID30413	no_MHC	UKB
101749	rs77524907	5	150862229	GM2A	ENSG00000196743	depression_Als_noukb_included	C	2744	rs1065018	unconditioned	6.50832e-36	0.94628	3.52232e-37	0.0512104	0.00250992	81.02	OID30413	no_MHC	UKB
101750	rs77524907	5	150862229	GM2A	ENSG00000196743	depression_Als_noukb_included	C	2729	rs115231767	unconditioned	2.97023e-06	0.945946	1.6058e-07	0.0511379	0.00291279	12.7269	OID30413	no_MHC	UKB
101751	rs77524907	5	150862229	GM2A	ENSG00000196743	depression_Als_noukb_included	C	2730	rs11750458	unconditioned	8.34255e-10	0.908827	4.51783e-11	0.0491746	0.0419984	20.9045	OID30413	no_MHC	UKB
101752	rs77524907	5	150862229	GM2A	ENSG00000196743	depression_Als_noukb_included	C	2743	rs12657307	unconditioned	2.74928e-15	0.942339	1.48827e-16	0.0510051	0.00665584	33.5274	OID30413	no_MHC	UKB
101753	rs77524907	5	150862229	GM2A	ENSG00000196743	depression_Als_noukb_included	C	2727	rs147113546	unconditioned	6.56414e-06	0.943903	3.54845e-07	0.0510206	0.00506968	11.9339	OID30413	no_MHC	UKB
101754	rs77524907	5	150862229	GM2A	ENSG00000196743	depression_Als_noukb_included	C	2747	rs153478	unconditioned	1.43398e-29	0.94478	7.77081e-31	0.0511941	0.00402616	66.4145	OID30413	no_MHC	UKB
101755	rs77524907	5	150862229	GM2A	ENSG00000196743	depression_Als_noukb_included	C	2741	rs173567	unconditioned	2.76832e-40	0.946295	1.4976e-41	0.05119	0.00251509	91.0852	OID30413	no_MHC	UKB
101756	rs77524907	5	150862229	GM2A	ENSG00000196743	depression_Als_noukb_included	C	2731	rs248457	unconditioned	0.0090057	0.928233	0.000486968	0.0501806	0.0120942	4.7099	OID30413	no_MHC	UKB
101757	rs77524907	5	150862229	GM2A	ENSG00000196743	depression_Als_noukb_included	C	2730	rs248458	unconditioned	4.02359e-17	0.946376	2.17538e-18	0.051164	0.00245983	37.7518	OID30413	no_MHC	UKB
101758	rs77524907	5	150862229	GM2A	ENSG00000196743	depression_Als_noukb_included	C	2739	rs253566	unconditioned	6.9178e-06	0.946651	3.74354e-07	0.0512255	0.00211666	11.8814	OID30413	no_MHC	UKB
101759	rs77524907	5	150862229	GM2A	ENSG00000196743	depression_Als_noukb_included	C	2730	rs55699361	unconditioned	1.5591e-05	0.929766	8.43822e-07	0.0503011	0.0199165	11.0688	OID30413	no_MHC	UKB
101760	rs77524907	5	150862229	GM2A	ENSG00000196743	depression_Als_noukb_included	C	2728	rs56105239	unconditioned	7.78591e-19	0.942952	4.20942e-20	0.0509742	0.00607388	41.6968	OID30413	no_MHC	UKB
101761	rs77524907	5	150862229	GM2A	ENSG00000196743	depression_Als_noukb_included	C	2727	rs61191955	unconditioned	2.84708e-06	0.946318	1.53908e-07	0.0511537	0.00252543	12.7692	OID30413	no_MHC	UKB
101762	rs77524907	5	150862229	GM2A	ENSG00000196743	depression_Als_noukb_included	C	2737	rs61740602	unconditioned	1.17107e-12	0.944333	6.33569e-14	0.0510854	0.00458164	27.4731	OID30413	no_MHC	UKB
101763	rs77524907	5	150862229	GM2A	ENSG00000196743	depression_Als_noukb_included	C	2729	rs72794144	unconditioned	1.11953e-09	0.9424	6.05302e-11	0.0509467	0.00665345	20.6104	OID30413	no_MHC	UKB
101764	rs77524907	5	150862229	GM2A	ENSG00000196743	depression_Als_noukb_included	C	2728	rs75710504	unconditioned	0.0106072	0.921535	0.000573593	0.0498152	0.0174692	4.54622	OID30413	no_MHC	UKB
101765	rs77524907	5	150862229	GM2A	ENSG00000196743	depression_Als_noukb_included	C	2732	rs76324003	unconditioned	3.67616e-06	0.936161	1.98976e-07	0.0506575	0.0131781	12.5136	OID30413	no_MHC	UKB
101766	rs77524907	5	150862229	GM2A	ENSG00000196743	depression_Als_noukb_included	C	2742	rs7731678	unconditioned	2.61579e-11	0.941985	1.4155e-12	0.0509674	0.00704707	24.3669	OID30413	no_MHC	UKB
101767	rs77524907	5	150862229	GM2A	ENSG00000196743	depression_Als_ukb_included	C	3048	unconditioned	unconditioned	0	0.94863	0	0.0479824	0.00338751	4021.65	OID30413	no_MHC	UKB
101768	rs77524907	5	150862229	GM2A	ENSG00000196743	depression_Als_ukb_included	C	2757	rs10066276	unconditioned	0.000898588	0.968951	2.62084e-05	0.0282587	0.00186563	7.01469	OID30413	no_MHC	UKB
101769	rs77524907	5	150862229	GM2A	ENSG00000196743	depression_Als_ukb_included	C	2762	rs1065018	unconditioned	6.67085e-36	0.969912	1.94684e-37	0.0283044	0.00178379	80.9953	OID30413	no_MHC	UKB
101770	rs77524907	5	150862229	GM2A	ENSG00000196743	depression_Als_ukb_included	C	2747	rs115231767	unconditioned	3.02759e-06	0.964368	8.82052e-08	0.0280881	0.00754031	12.7077	OID30413	no_MHC	UKB
101771	rs77524907	5	150862229	GM2A	ENSG00000196743	depression_Als_ukb_included	C	2748	rs11750458	unconditioned	8.83928e-10	0.962945	2.57666e-11	0.0280609	0.00899376	20.8466	OID30413	no_MHC	UKB
101772	rs77524907	5	150862229	GM2A	ENSG00000196743	depression_Als_ukb_included	C	2761	rs12657307	unconditioned	2.81387e-15	0.964473	8.22129e-17	0.0281716	0.00735563	33.5042	OID30413	no_MHC	UKB
101773	rs77524907	5	150862229	GM2A	ENSG00000196743	depression_Als_ukb_included	C	2745	rs147113546	unconditioned	6.73455e-06	0.968412	1.9618e-07	0.0282069	0.00337442	11.9083	OID30413	no_MHC	UKB
101774	rs77524907	5	150862229	GM2A	ENSG00000196743	depression_Als_ukb_included	C	2765	rs153478	unconditioned	1.46968e-29	0.968303	4.29306e-31	0.0282816	0.00341565	66.3899	OID30413	no_MHC	UKB
101775	rs77524907	5	150862229	GM2A	ENSG00000196743	depression_Als_ukb_included	C	2759	rs173567	unconditioned	2.83611e-40	0.969469	8.27448e-42	0.0282825	0.00224806	91.061	OID30413	no_MHC	UKB
101776	rs77524907	5	150862229	GM2A	ENSG00000196743	depression_Als_ukb_included	C	2749	rs248457	unconditioned	0.00929578	0.958138	0.000270989	0.0279271	0.00436817	4.67819	OID30413	no_MHC	UKB
101777	rs77524907	5	150862229	GM2A	ENSG00000196743	depression_Als_ukb_included	C	2748	rs248458	unconditioned	4.12394e-17	0.969984	1.20153e-18	0.0282593	0.00175649	37.7271	OID30413	no_MHC	UKB
101778	rs77524907	5	150862229	GM2A	ENSG00000196743	depression_Als_ukb_included	C	2757	rs253566	unconditioned	7.08558e-06	0.969616	2.06727e-07	0.0282871	0.00208918	11.8574	OID30413	no_MHC	UKB
101779	rs77524907	5	150862229	GM2A	ENSG00000196743	depression_Als_ukb_included	C	2748	rs55699361	unconditioned	1.6246e-05	0.968831	4.73386e-07	0.0282274	0.00292471	11.0277	OID30413	no_MHC	UKB
101780	rs77524907	5	150862229	GM2A	ENSG00000196743	depression_Als_ukb_included	C	2746	rs56105239	unconditioned	7.99562e-19	0.96835	2.32944e-20	0.0282084	0.00344204	41.6702	OID30413	no_MHC	UKB
101781	rs77524907	5	150862229	GM2A	ENSG00000196743	depression_Als_ukb_included	C	2745	rs61191955	unconditioned	2.91035e-06	0.966385	8.47797e-08	0.0281457	0.00546607	12.7472	OID30413	no_MHC	UKB
101782	rs77524907	5	150862229	GM2A	ENSG00000196743	depression_Als_ukb_included	C	2755	rs61740602	unconditioned	1.18715e-12	0.9573	3.47336e-14	0.0279939	0.0147059	27.4595	OID30413	no_MHC	UKB
101783	rs77524907	5	150862229	GM2A	ENSG00000196743	depression_Als_ukb_included	C	2747	rs72794144	unconditioned	1.14666e-09	0.965235	3.34125e-11	0.0281193	0.00664616	20.5864	OID30413	no_MHC	UKB
101784	rs77524907	5	150862229	GM2A	ENSG00000196743	depression_Als_ukb_included	C	2746	rs75710504	unconditioned	0.0109899	0.954999	0.000320212	0.0278198	0.00587131	4.51078	OID30413	no_MHC	UKB
101785	rs77524907	5	150862229	GM2A	ENSG00000196743	depression_Als_ukb_included	C	2750	rs76324003	unconditioned	3.77052e-06	0.960214	1.10043e-07	0.0280123	0.0117696	12.4883	OID30413	no_MHC	UKB
101786	rs77524907	5	150862229	GM2A	ENSG00000196743	depression_Als_ukb_included	C	2761	rs7731678	unconditioned	2.68035e-11	0.969319	7.8198e-13	0.0282771	0.00240364	24.3425	OID30413	no_MHC	UKB
101787	rs77524907	5	150862229	GM2A	ENSG00000196743	schizophrenia	C	3125	unconditioned	unconditioned	0	0.946448	0	0.0491345	0.00441748	4021.66	OID30413	no_MHC	UKB
101788	rs77524907	5	150862229	GM2A	ENSG00000196743	schizophrenia	C	2777	rs10066276	unconditioned	0.00088671	0.956277	3.54792e-05	0.0382582	0.00454218	7.02799	OID30413	no_MHC	UKB
101789	rs77524907	5	150862229	GM2A	ENSG00000196743	schizophrenia	C	2782	rs1065018	unconditioned	6.57914e-36	0.956584	2.63444e-37	0.0382987	0.00511713	81.0092	OID30413	no_MHC	UKB
101790	rs77524907	5	150862229	GM2A	ENSG00000196743	schizophrenia	C	2767	rs115231767	unconditioned	2.9946e-06	0.953875	1.19481e-07	0.0380503	0.00807181	12.7187	OID30413	no_MHC	UKB
101791	rs77524907	5	150862229	GM2A	ENSG00000196743	schizophrenia	C	2768	rs11750458	unconditioned	8.78033e-10	0.956536	3.50381e-11	0.0381655	0.00529851	20.8533	OID30413	no_MHC	UKB
101792	rs77524907	5	150862229	GM2A	ENSG00000196743	schizophrenia	C	2781	rs12657307	unconditioned	2.61058e-15	0.894776	1.05219e-16	0.0359945	0.0692292	33.5792	OID30413	no_MHC	UKB
101793	rs77524907	5	150862229	GM2A	ENSG00000196743	schizophrenia	C	2765	rs147113546	unconditioned	6.63131e-06	0.953577	2.64521e-07	0.0380295	0.00838689	11.9237	OID30413	no_MHC	UKB
101794	rs77524907	5	150862229	GM2A	ENSG00000196743	schizophrenia	C	2785	rs153478	unconditioned	1.4528e-29	0.957193	5.81256e-31	0.0382921	0.00451524	66.4015	OID30413	no_MHC	UKB
101795	rs77524907	5	150862229	GM2A	ENSG00000196743	schizophrenia	C	2779	rs173567	unconditioned	2.74464e-40	0.938205	1.1023e-41	0.0376559	0.024139	91.0938	OID30413	no_MHC	UKB
101796	rs77524907	5	150862229	GM2A	ENSG00000196743	schizophrenia	C	2769	rs248457	unconditioned	0.00905032	0.934311	0.000361873	0.037339	0.0189377	4.70496	OID30413	no_MHC	UKB
101797	rs77524907	5	150862229	GM2A	ENSG00000196743	schizophrenia	C	2768	rs248458	unconditioned	4.04208e-17	0.950741	1.61322e-18	0.0379334	0.0113252	37.7472	OID30413	no_MHC	UKB
101798	rs77524907	5	150862229	GM2A	ENSG00000196743	schizophrenia	C	2777	rs253566	unconditioned	6.99407e-06	0.957111	2.79507e-07	0.0382448	0.004637	11.8704	OID30413	no_MHC	UKB
101799	rs77524907	5	150862229	GM2A	ENSG00000196743	schizophrenia	C	2768	rs55699361	unconditioned	1.59902e-05	0.953588	6.38196e-07	0.038051	0.00834432	11.0435	OID30413	no_MHC	UKB
101800	rs77524907	5	150862229	GM2A	ENSG00000196743	schizophrenia	C	2766	rs56105239	unconditioned	7.85784e-19	0.951663	3.13533e-20	0.0379615	0.0103758	41.6876	OID30413	no_MHC	UKB
101801	rs77524907	5	150862229	GM2A	ENSG00000196743	schizophrenia	C	2765	rs61191955	unconditioned	2.8704e-06	0.954106	1.14499e-07	0.0380512	0.00783945	12.7611	OID30413	no_MHC	UKB
101802	rs77524907	5	150862229	GM2A	ENSG00000196743	schizophrenia	C	2775	rs61740602	unconditioned	1.18179e-12	0.952987	4.72368e-14	0.0380824	0.00893015	27.464	OID30413	no_MHC	UKB
101803	rs77524907	5	150862229	GM2A	ENSG00000196743	schizophrenia	C	2767	rs72794144	unconditioned	1.12645e-09	0.948201	4.49553e-11	0.0378277	0.0139715	20.6042	OID30413	no_MHC	UKB
101804	rs77524907	5	150862229	GM2A	ENSG00000196743	schizophrenia	C	2766	rs75710504	unconditioned	0.0096302	0.838226	0.000386814	0.0335506	0.118206	4.64285	OID30413	no_MHC	UKB
101805	rs77524907	5	150862229	GM2A	ENSG00000196743	schizophrenia	C	2770	rs76324003	unconditioned	3.72887e-06	0.949612	1.48973e-07	0.0379259	0.0124579	12.4994	OID30413	no_MHC	UKB
101806	rs77524907	5	150862229	GM2A	ENSG00000196743	schizophrenia	C	2781	rs7731678	unconditioned	2.64401e-11	0.956193	1.05874e-12	0.0382832	0.00552353	24.3561	OID30413	no_MHC	UKB
101807	rs7765828	6	16294722	GMPR2	ENSG00000100938	anxiety_pgc_2026	T	2914	unconditioned	unconditioned	7.42778e-27	0.889938	8.93998e-28	0.107109	0.00295348	60.1646	OID30623	no_MHC	UKB
101808	rs7765828	6	16294722	GMPR2	ENSG00000100938	anxiety_pgc_2026	T	2653	rs7765828*	unconditioned	0.671635	0.22111	0.0730361	0.0240341	0.0101853	0.398041	OID30623	no_MHC	UKB
101809	rs7765828	6	16294722	GMPR2	ENSG00000100938	bipolar	T	2993	unconditioned	unconditioned	1.17029e-27	0.79213	3.00436e-28	0.20335	0.00452015	62.0125	OID30623	no_MHC	UKB
101810	rs7765828	6	16294722	GMPR2	ENSG00000100938	bipolar	T	2736	rs7765828*	unconditioned	0.587073	0.197582	0.13728	0.0461705	0.0318939	0.532607	OID30623	no_MHC	UKB
101811	rs7765828	6	16294722	GMPR2	ENSG00000100938	bipolar_noukb	T	2993	unconditioned	unconditioned	1.19525e-27	0.809028	2.75658e-28	0.18658	0.0043926	61.9914	OID30623	no_MHC	UKB
101812	rs7765828	6	16294722	GMPR2	ENSG00000100938	bipolar_noukb	T	2736	rs7765828*	unconditioned	0.595654	0.200457	0.128214	0.0431156	0.0325602	0.518096	OID30623	no_MHC	UKB
101813	rs7765828	6	16294722	GMPR2	ENSG00000100938	depression_Als_noukb_included	T	2852	unconditioned	unconditioned	1.35794e-27	0.919141	1.14058e-28	0.0771983	0.00366041	61.8638	OID30623	no_MHC	UKB
101814	rs7765828	6	16294722	GMPR2	ENSG00000100938	depression_Als_noukb_included	T	2662	rs7765828*	unconditioned	0.692112	0.225482	0.055706	0.0181398	0.00856073	0.368008	OID30623	no_MHC	UKB
101815	rs7765828	6	16294722	GMPR2	ENSG00000100938	depression_Als_ukb_included	T	2954	unconditioned	unconditioned	1.40239e-27	0.948263	7.42188e-29	0.0501836	0.00155348	61.8316	OID30623	no_MHC	UKB
101816	rs7765828	6	16294722	GMPR2	ENSG00000100938	depression_Als_ukb_included	T	2702	rs7765828*	unconditioned	0.711899	0.23792	0.0341057	0.0113936	0.00468143	0.339819	OID30623	no_MHC	UKB
101817	rs7765828	6	16294722	GMPR2	ENSG00000100938	schizophrenia	T	3033	unconditioned	unconditioned	3.79979e-28	0.257194	1.09052e-27	0.73813	0.00467642	63.1374	OID30623	no_MHC	UKB
101818	rs7765828	6	16294722	GMPR2	ENSG00000100938	schizophrenia	T	2736	rs7765828*	unconditioned	0.191838	0.0645735	0.546615	0.18398	0.0129928	1.6511	OID30623	no_MHC	UKB
101819	rs1354034	3	56849749	GNE	ENSG00000159921	anxiety_pgc_2026	T	2771	unconditioned	unconditioned	3.58681e-55	0.927194	2.72605e-56	0.0704663	0.00234005	125.365	OID21231	no_MHC	UKB
101820	rs1354034	3	56849749	GNE	ENSG00000159921	anxiety_pgc_2026	T	2588	rs1354034*	unconditioned	0.708744	0.212819	0.0511952	0.0153608	0.011881	0.34426	OID21231	no_MHC	UKB
101821	rs1354034	3	56849749	GNE	ENSG00000159921	bipolar	T	2871	unconditioned	unconditioned	3.15206e-55	0.814802	4.75784e-56	0.122927	0.0622711	125.494	OID21231	no_MHC	UKB
101822	rs1354034	3	56849749	GNE	ENSG00000159921	bipolar	T	2659	rs1354034*	unconditioned	0.670145	0.202625	0.0927285	0.0280309	0.00647055	0.400261	OID21231	no_MHC	UKB
101823	rs1354034	3	56849749	GNE	ENSG00000159921	bipolar_noukb	T	2864	unconditioned	unconditioned	3.21952e-55	0.83224	4.79176e-56	0.123822	0.0439376	125.473	OID21231	no_MHC	UKB
101824	rs1354034	3	56849749	GNE	ENSG00000159921	bipolar_noukb	T	2650	rs1354034*	unconditioned	0.670991	0.202718	0.0920808	0.0278128	0.00639703	0.398999	OID21231	no_MHC	UKB
101825	rs1354034	3	56849749	GNE	ENSG00000159921	depression_Als_noukb_included	T	2766	unconditioned	unconditioned	3.49845e-55	0.904344	3.1067e-56	0.0802924	0.0153636	125.39	OID21231	no_MHC	UKB
101826	rs1354034	3	56849749	GNE	ENSG00000159921	depression_Als_noukb_included	T	2597	rs1354034*	unconditioned	0.705964	0.199422	0.0593209	0.0167385	0.0185544	0.348191	OID21231	no_MHC	UKB
101827	rs1354034	3	56849749	GNE	ENSG00000159921	depression_Als_ukb_included	T	2855	unconditioned	unconditioned	3.05876e-55	0.790693	7.95014e-56	0.205508	0.00379878	125.524	OID21231	no_MHC	UKB
101828	rs1354034	3	56849749	GNE	ENSG00000159921	depression_Als_ukb_included	T	2640	rs1354034*	unconditioned	0.604075	0.17946	0.154779	0.0459665	0.0157195	0.504058	OID21231	no_MHC	UKB
101829	rs1354034	3	56849749	GNE	ENSG00000159921	schizophrenia	T	2891	unconditioned	unconditioned	2.55222e-55	0.659741	7.70354e-56	0.198993	0.141266	125.705	OID21231	no_MHC	UKB
101830	rs1354034	3	56849749	GNE	ENSG00000159921	schizophrenia	T	2656	rs1354034*	unconditioned	0.590924	0.178715	0.171166	0.0517587	0.00743741	0.526069	OID21231	no_MHC	UKB
101831	rs1130866	2	85893741	GNLY	ENSG00000115523	anxiety_pgc_2026	C	2707	unconditioned	unconditioned	0	0.95953	0	0.0377833	0.00268697	3149.49	OID21132	no_MHC	UKB
101832	rs1130866	2	85893741	GNLY	ENSG00000115523	anxiety_pgc_2026	C	2428	rs112195781	unconditioned	1.08678e-06	0.960393	3.67512e-08	0.0324702	0.00713531	13.7323	OID21132	no_MHC	UKB
101833	rs1130866	2	85893741	GNLY	ENSG00000115523	anxiety_pgc_2026	C	2428	rs11311	unconditioned	0.00136773	0.961397	4.62479e-05	0.0325036	0.00468586	6.5946	OID21132	no_MHC	UKB
101834	rs1130866	2	85893741	GNLY	ENSG00000115523	anxiety_pgc_2026	C	2428	rs115315859	unconditioned	1.47927e-09	0.954706	5.00331e-11	0.0322779	0.0130163	20.3317	OID21132	no_MHC	UKB
101835	rs1130866	2	85893741	GNLY	ENSG00000115523	anxiety_pgc_2026	C	2428	rs11687582	unconditioned	3.63872e-14	0.963729	1.23034e-15	0.0325824	0.00368843	30.9446	OID21132	no_MHC	UKB
101836	rs1130866	2	85893741	GNLY	ENSG00000115523	anxiety_pgc_2026	C	2431	rs11695312	unconditioned	1.41849e-09	0.963608	4.79783e-11	0.0325888	0.0038034	20.3737	OID21132	no_MHC	UKB
101837	rs1130866	2	85893741	GNLY	ENSG00000115523	anxiety_pgc_2026	C	2428	rs13386539	unconditioned	3.79724e-17	0.958419	1.28418e-18	0.0324034	0.00917753	37.8097	OID21132	no_MHC	UKB
101838	rs1130866	2	85893741	GNLY	ENSG00000115523	anxiety_pgc_2026	C	2428	rs138430549	unconditioned	6.65635e-12	0.947901	2.25187e-13	0.0320478	0.0200513	25.7355	OID21132	no_MHC	UKB
101839	rs1130866	2	85893741	GNLY	ENSG00000115523	anxiety_pgc_2026	C	2433	rs139731699	unconditioned	1.16054e-09	0.952026	3.93299e-11	0.0322477	0.0157259	20.5744	OID21132	no_MHC	UKB
101840	rs1130866	2	85893741	GNLY	ENSG00000115523	anxiety_pgc_2026	C	2428	rs145712319	unconditioned	0.00475714	0.94452	0.000160945	0.0319366	0.0186257	5.34811	OID21132	no_MHC	UKB
101841	rs1130866	2	85893741	GNLY	ENSG00000115523	anxiety_pgc_2026	C	2427	rs147199492	unconditioned	0.0288289	0.926305	0.000974683	0.0313051	0.012586	3.54638	OID21132	no_MHC	UKB
101842	rs1130866	2	85893741	GNLY	ENSG00000115523	anxiety_pgc_2026	C	2429	rs148054187	unconditioned	4.50124e-14	0.957795	1.52276e-15	0.0323921	0.00981328	30.7318	OID21132	no_MHC	UKB
101843	rs1130866	2	85893741	GNLY	ENSG00000115523	anxiety_pgc_2026	C	2428	rs149881615	unconditioned	3.76397e-21	0.96037	1.27285e-22	0.0324694	0.00716109	47.0288	OID21132	no_MHC	UKB
101844	rs1130866	2	85893741	GNLY	ENSG00000115523	anxiety_pgc_2026	C	2428	rs17430897	unconditioned	2.13646e-12	0.937531	7.23022e-14	0.0316972	0.0307719	26.8719	OID21132	no_MHC	UKB
101845	rs1130866	2	85893741	GNLY	ENSG00000115523	anxiety_pgc_2026	C	2428	rs2043760	unconditioned	8.8435e-22	0.964906	2.99015e-23	0.0326227	0.00247155	48.4772	OID21132	no_MHC	UKB
101846	rs1130866	2	85893741	GNLY	ENSG00000115523	anxiety_pgc_2026	C	2431	rs2886767	unconditioned	7.23847e-39	0.964757	2.44808e-40	0.0326259	0.00261756	87.8214	OID21132	no_MHC	UKB
101847	rs1130866	2	85893741	GNLY	ENSG00000115523	anxiety_pgc_2026	C	2427	rs35070220	unconditioned	3.89881e-08	0.94334	1.31816e-09	0.0318688	0.0247907	17.06	OID21132	no_MHC	UKB
101848	rs1130866	2	85893741	GNLY	ENSG00000115523	anxiety_pgc_2026	C	2428	rs6714324	unconditioned	1.87881e-21	0.963811	6.3528e-23	0.0325857	0.00360285	47.7237	OID21132	no_MHC	UKB
101849	rs1130866	2	85893741	GNLY	ENSG00000115523	anxiety_pgc_2026	C	2429	rs74777628	unconditioned	0.000403361	0.957335	1.36457e-05	0.0323767	0.00987085	7.81568	OID21132	no_MHC	UKB
101850	rs1130866	2	85893741	GNLY	ENSG00000115523	anxiety_pgc_2026	C	2432	rs7577293	unconditioned	0.0182751	0.934605	0.000618128	0.0315967	0.0149054	4.00222	OID21132	no_MHC	UKB
101851	rs1130866	2	85893741	GNLY	ENSG00000115523	bipolar	C	2785	unconditioned	unconditioned	0	0.838925	0	0.155325	0.00575022	3150.37	OID21132	no_MHC	UKB
101852	rs1130866	2	85893741	GNLY	ENSG00000115523	bipolar	C	2503	rs112195781	unconditioned	9.32961e-07	0.827193	1.56881e-07	0.139062	0.0337435	13.8849	OID21132	no_MHC	UKB
101853	rs1130866	2	85893741	GNLY	ENSG00000115523	bipolar	C	2503	rs11311	unconditioned	0.00118873	0.843472	0.000199856	0.141797	0.0133423	6.73487	OID21132	no_MHC	UKB
101854	rs1130866	2	85893741	GNLY	ENSG00000115523	bipolar	C	2503	rs115315859	unconditioned	1.29133e-09	0.830362	2.17137e-10	0.139595	0.0300436	20.4676	OID21132	no_MHC	UKB
101855	rs1130866	2	85893741	GNLY	ENSG00000115523	bipolar	C	2503	rs11687582	unconditioned	3.1274e-14	0.83203	5.26397e-15	0.140017	0.0279523	31.096	OID21132	no_MHC	UKB
101856	rs1130866	2	85893741	GNLY	ENSG00000115523	bipolar	C	2506	rs11695312	unconditioned	1.23238e-09	0.841	2.07241e-10	0.141407	0.0175932	20.5143	OID21132	no_MHC	UKB
101857	rs1130866	2	85893741	GNLY	ENSG00000115523	bipolar	C	2503	rs13386539	unconditioned	3.37522e-17	0.845624	5.67467e-18	0.142161	0.012215	37.9275	OID21132	no_MHC	UKB
101858	rs1130866	2	85893741	GNLY	ENSG00000115523	bipolar	C	2503	rs138430549	unconditioned	5.93727e-12	0.822914	9.98412e-13	0.138343	0.0387434	25.8498	OID21132	no_MHC	UKB
101859	rs1130866	2	85893741	GNLY	ENSG00000115523	bipolar	C	2507	rs139731699	unconditioned	0.00484285	0.825621	0.00081489	0.138895	0.0298266	5.33025	OID21132	no_MHC	UKB
101860	rs1130866	2	85893741	GNLY	ENSG00000115523	bipolar	C	2503	rs145712319	unconditioned	0.00415529	0.831873	0.000698665	0.139847	0.023426	5.48337	OID21132	no_MHC	UKB
101861	rs1130866	2	85893741	GNLY	ENSG00000115523	bipolar	C	2502	rs147199492	unconditioned	0.0236253	0.765401	0.00397172	0.128596	0.0784059	3.74544	OID21132	no_MHC	UKB
101862	rs1130866	2	85893741	GNLY	ENSG00000115523	bipolar	C	2504	rs148054187	unconditioned	3.98848e-14	0.847312	6.70612e-15	0.142455	0.0102336	30.8528	OID21132	no_MHC	UKB
101863	rs1130866	2	85893741	GNLY	ENSG00000115523	bipolar	C	2503	rs149881615	unconditioned	3.32934e-21	0.840129	5.5978e-22	0.141237	0.0186343	47.1515	OID21132	no_MHC	UKB
101864	rs1130866	2	85893741	GNLY	ENSG00000115523	bipolar	C	2503	rs17430897	unconditioned	1.93392e-12	0.847359	3.25141e-13	0.142452	0.0101883	26.9715	OID21132	no_MHC	UKB
101865	rs1130866	2	85893741	GNLY	ENSG00000115523	bipolar	C	2503	rs2043760	unconditioned	7.7723e-22	0.851886	1.30667e-22	0.143213	0.00490104	48.6063	OID21132	no_MHC	UKB
101866	rs1130866	2	85893741	GNLY	ENSG00000115523	bipolar	C	2506	rs2886767	unconditioned	6.37952e-39	0.852408	1.07261e-39	0.143314	0.00427823	87.9477	OID21132	no_MHC	UKB
101867	rs1130866	2	85893741	GNLY	ENSG00000115523	bipolar	C	2502	rs35070220	unconditioned	3.49607e-08	0.850578	5.87736e-09	0.142987	0.00643477	17.169	OID21132	no_MHC	UKB
101868	rs1130866	2	85893741	GNLY	ENSG00000115523	bipolar	C	2503	rs6714324	unconditioned	1.64736e-21	0.847601	2.76962e-22	0.142493	0.00990624	47.8551	OID21132	no_MHC	UKB
101869	rs1130866	2	85893741	GNLY	ENSG00000115523	bipolar	C	2504	rs74777628	unconditioned	0.000353524	0.839314	5.94479e-05	0.141118	0.0191547	7.94756	OID21132	no_MHC	UKB
101870	rs1130866	2	85893741	GNLY	ENSG00000115523	bipolar	C	2508	rs7577293	unconditioned	0.0156849	0.819337	0.00263747	0.13775	0.0245906	4.15506	OID21132	no_MHC	UKB
101871	rs1130866	2	85893741	GNLY	ENSG00000115523	bipolar_noukb	C	2783	unconditioned	unconditioned	0	0.84317	0	0.151116	0.00571344	3150.36	OID21132	no_MHC	UKB
101872	rs1130866	2	85893741	GNLY	ENSG00000115523	bipolar_noukb	C	2496	rs112195781	unconditioned	9.33524e-07	0.824878	1.57317e-07	0.138972	0.0361493	13.8843	OID21132	no_MHC	UKB
101873	rs1130866	2	85893741	GNLY	ENSG00000115523	bipolar_noukb	C	2496	rs11311	unconditioned	0.00119502	0.84301	0.000201347	0.142024	0.0135699	6.72959	OID21132	no_MHC	UKB
101874	rs1130866	2	85893741	GNLY	ENSG00000115523	bipolar_noukb	C	2496	rs115315859	unconditioned	1.28378e-09	0.828635	2.16335e-10	0.139605	0.03176	20.4735	OID21132	no_MHC	UKB
101875	rs1130866	2	85893741	GNLY	ENSG00000115523	bipolar_noukb	C	2496	rs11687582	unconditioned	3.14388e-14	0.83255	5.30238e-15	0.140388	0.027062	31.0907	OID21132	no_MHC	UKB
101876	rs1130866	2	85893741	GNLY	ENSG00000115523	bipolar_noukb	C	2499	rs11695312	unconditioned	1.23873e-09	0.841368	2.08755e-10	0.141774	0.0168582	20.5092	OID21132	no_MHC	UKB
101877	rs1130866	2	85893741	GNLY	ENSG00000115523	bipolar_noukb	C	2496	rs13386539	unconditioned	3.34977e-17	0.845675	5.64402e-18	0.142475	0.0118491	37.9351	OID21132	no_MHC	UKB
101878	rs1130866	2	85893741	GNLY	ENSG00000115523	bipolar_noukb	C	2495	rs138430549	unconditioned	0.00502615	0.826369	0.000846782	0.139194	0.0285643	5.2931	OID21132	no_MHC	UKB
101879	rs1130866	2	85893741	GNLY	ENSG00000115523	bipolar_noukb	C	2500	rs139731699	unconditioned	0.00482478	0.819609	0.00081364	0.13818	0.0365723	5.33399	OID21132	no_MHC	UKB
101880	rs1130866	2	85893741	GNLY	ENSG00000115523	bipolar_noukb	C	2496	rs145712319	unconditioned	0.00415011	0.831368	0.000699296	0.140063	0.0237197	5.48462	OID21132	no_MHC	UKB
101881	rs1130866	2	85893741	GNLY	ENSG00000115523	bipolar_noukb	C	2495	rs147199492	unconditioned	0.0238916	0.77218	0.00402515	0.130023	0.0698803	3.73423	OID21132	no_MHC	UKB
101882	rs1130866	2	85893741	GNLY	ENSG00000115523	bipolar_noukb	C	2497	rs148054187	unconditioned	3.97918e-14	0.846751	6.70494e-15	0.142667	0.0105813	30.8551	OID21132	no_MHC	UKB
101883	rs1130866	2	85893741	GNLY	ENSG00000115523	bipolar_noukb	C	2496	rs149881615	unconditioned	3.29266e-21	0.840407	5.54802e-22	0.141588	0.0180049	47.1626	OID21132	no_MHC	UKB
101884	rs1130866	2	85893741	GNLY	ENSG00000115523	bipolar_noukb	C	2496	rs17430897	unconditioned	1.93012e-12	0.847023	3.25201e-13	0.142703	0.0102745	26.9734	OID21132	no_MHC	UKB
101885	rs1130866	2	85893741	GNLY	ENSG00000115523	bipolar_noukb	C	2496	rs2043760	unconditioned	7.80707e-22	0.851698	1.31534e-22	0.14349	0.00481131	48.6018	OID21132	no_MHC	UKB
101886	rs1130866	2	85893741	GNLY	ENSG00000115523	bipolar_noukb	C	2499	rs2886767	unconditioned	6.39414e-39	0.852153	1.07738e-39	0.14358	0.00426739	87.9454	OID21132	no_MHC	UKB
101887	rs1130866	2	85893741	GNLY	ENSG00000115523	bipolar_noukb	C	2495	rs35070220	unconditioned	3.51307e-08	0.849859	5.91866e-09	0.143173	0.00696759	17.1642	OID21132	no_MHC	UKB
101888	rs1130866	2	85893741	GNLY	ENSG00000115523	bipolar_noukb	C	2496	rs6714324	unconditioned	1.6526e-21	0.847689	2.78441e-22	0.142815	0.00949653	47.8519	OID21132	no_MHC	UKB
101889	rs1130866	2	85893741	GNLY	ENSG00000115523	bipolar_noukb	C	2497	rs74777628	unconditioned	0.000353128	0.838772	5.95091e-05	0.14133	0.0194854	7.94868	OID21132	no_MHC	UKB
101890	rs1130866	2	85893741	GNLY	ENSG00000115523	bipolar_noukb	C	2501	rs7577293	unconditioned	0.015711	0.817656	0.00264754	0.137761	0.0262243	4.15339	OID21132	no_MHC	UKB
101891	rs1130866	2	85893741	GNLY	ENSG00000115523	depression_Als_noukb_included	C	2708	unconditioned	unconditioned	0	0.96933	0	0.0282244	0.00244606	3150.22	OID21132	no_MHC	UKB
101892	rs1130866	2	85893741	GNLY	ENSG00000115523	depression_Als_noukb_included	C	2460	rs112195781	unconditioned	1.10107e-06	0.97284	2.58836e-08	0.0228649	0.00429435	13.7192	OID21132	no_MHC	UKB
101893	rs1130866	2	85893741	GNLY	ENSG00000115523	depression_Als_noukb_included	C	2460	rs11311	unconditioned	0.000853342	0.584966	2.06485e-05	0.0137541	0.400406	7.06635	OID21132	no_MHC	UKB
101894	rs1130866	2	85893741	GNLY	ENSG00000115523	depression_Als_noukb_included	C	2460	rs115315859	unconditioned	1.4677e-09	0.947358	3.45428e-11	0.022266	0.0303755	20.3396	OID21132	no_MHC	UKB
101895	rs1130866	2	85893741	GNLY	ENSG00000115523	depression_Als_noukb_included	C	2460	rs11687582	unconditioned	3.6798e-14	0.974458	8.64987e-16	0.0229033	0.00263917	30.9333	OID21132	no_MHC	UKB
101896	rs1130866	2	85893741	GNLY	ENSG00000115523	depression_Als_noukb_included	C	2462	rs11695312	unconditioned	6.33306e-08	0.973372	1.48904e-09	0.0228824	0.0037453	16.5749	OID21132	no_MHC	UKB
101897	rs1130866	2	85893741	GNLY	ENSG00000115523	depression_Als_noukb_included	C	2459	rs13386539	unconditioned	6.23201e-13	0.971533	1.46473e-14	0.0228286	0.00563808	28.1039	OID21132	no_MHC	UKB
101898	rs1130866	2	85893741	GNLY	ENSG00000115523	depression_Als_noukb_included	C	2460	rs138430549	unconditioned	6.78623e-12	0.967052	1.5957e-13	0.0227289	0.0102187	25.7161	OID21132	no_MHC	UKB
101899	rs1130866	2	85893741	GNLY	ENSG00000115523	depression_Als_noukb_included	C	2465	rs139731699	unconditioned	1.17837e-09	0.967167	2.78161e-11	0.0228204	0.0100128	20.5591	OID21132	no_MHC	UKB
101900	rs1130866	2	85893741	GNLY	ENSG00000115523	depression_Als_noukb_included	C	2460	rs145712319	unconditioned	0.00500949	0.949112	0.000117882	0.0223108	0.0234496	5.29642	OID21132	no_MHC	UKB
101901	rs1130866	2	85893741	GNLY	ENSG00000115523	depression_Als_noukb_included	C	2459	rs147199492	unconditioned	0.0392204	0.928132	0.000921808	0.0218042	0.00992126	3.23856	OID21132	no_MHC	UKB
101902	rs1130866	2	85893741	GNLY	ENSG00000115523	depression_Als_noukb_included	C	2461	rs148054187	unconditioned	4.56339e-14	0.971072	1.07312e-15	0.0228295	0.00609866	30.7181	OID21132	no_MHC	UKB
101903	rs1130866	2	85893741	GNLY	ENSG00000115523	depression_Als_noukb_included	C	2460	rs149881615	unconditioned	3.79141e-21	0.967736	8.91478e-23	0.022745	0.00951865	47.0216	OID21132	no_MHC	UKB
101904	rs1130866	2	85893741	GNLY	ENSG00000115523	depression_Als_noukb_included	C	2460	rs17430897	unconditioned	2.21444e-12	0.971802	5.20589e-14	0.0228405	0.00535751	26.836	OID21132	no_MHC	UKB
101905	rs1130866	2	85893741	GNLY	ENSG00000115523	depression_Als_noukb_included	C	2460	rs2043760	unconditioned	8.89298e-22	0.970151	2.09079e-23	0.0228017	0.00704722	48.4716	OID21132	no_MHC	UKB
101906	rs1130866	2	85893741	GNLY	ENSG00000115523	depression_Als_noukb_included	C	2463	rs2886767	unconditioned	7.27563e-39	0.969623	1.71208e-40	0.0228094	0.0075676	87.8163	OID21132	no_MHC	UKB
101907	rs1130866	2	85893741	GNLY	ENSG00000115523	depression_Als_noukb_included	C	2459	rs35070220	unconditioned	4.02099e-08	0.972716	9.45065e-10	0.0228576	0.00442608	17.0292	OID21132	no_MHC	UKB
101908	rs1130866	2	85893741	GNLY	ENSG00000115523	depression_Als_noukb_included	C	2460	rs6714324	unconditioned	1.89917e-21	0.974156	4.46425e-23	0.0228959	0.00294792	47.7129	OID21132	no_MHC	UKB
101909	rs1130866	2	85893741	GNLY	ENSG00000115523	depression_Als_noukb_included	C	2461	rs74777628	unconditioned	0.00042033	0.968612	9.88639e-06	0.0227741	0.00818353	7.77447	OID21132	no_MHC	UKB
101910	rs1130866	2	85893741	GNLY	ENSG00000115523	depression_Als_noukb_included	C	2465	rs7577293	unconditioned	0.0345949	0.935819	0.000813616	0.0220022	0.00677079	3.36405	OID21132	no_MHC	UKB
101911	rs1130866	2	85893741	GNLY	ENSG00000115523	depression_Als_ukb_included	C	2763	unconditioned	unconditioned	0	0.971587	0	0.0265632	0.00185021	3150.22	OID21132	no_MHC	UKB
101912	rs1130866	2	85893741	GNLY	ENSG00000115523	depression_Als_ukb_included	C	2477	rs112195781	unconditioned	1.10077e-06	0.972646	2.62099e-08	0.0231549	0.00419773	13.7195	OID21132	no_MHC	UKB
101913	rs1130866	2	85893741	GNLY	ENSG00000115523	depression_Als_ukb_included	C	2477	rs11311	unconditioned	0.00137151	0.958422	3.26756e-05	0.0228166	0.0173575	6.59184	OID21132	no_MHC	UKB
101914	rs1130866	2	85893741	GNLY	ENSG00000115523	depression_Als_ukb_included	C	2477	rs115315859	unconditioned	1.5035e-09	0.97046	3.58025e-11	0.0231029	0.00643679	20.3155	OID21132	no_MHC	UKB
101915	rs1130866	2	85893741	GNLY	ENSG00000115523	depression_Als_ukb_included	C	2477	rs11687582	unconditioned	3.68111e-14	0.974812	8.76419e-16	0.0232069	0.00198125	30.933	OID21132	no_MHC	UKB
101916	rs1130866	2	85893741	GNLY	ENSG00000115523	depression_Als_ukb_included	C	2480	rs11695312	unconditioned	1.43479e-09	0.97453	3.41718e-11	0.0232078	0.00226234	20.3623	OID21132	no_MHC	UKB
101917	rs1130866	2	85893741	GNLY	ENSG00000115523	depression_Als_ukb_included	C	2477	rs13386539	unconditioned	3.851e-17	0.972221	9.16956e-19	0.0231448	0.0046347	37.7956	OID21132	no_MHC	UKB
101918	rs1130866	2	85893741	GNLY	ENSG00000115523	depression_Als_ukb_included	C	2477	rs138430549	unconditioned	6.79353e-12	0.968061	1.6179e-13	0.0230457	0.0088934	25.7151	OID21132	no_MHC	UKB
101919	rs1130866	2	85893741	GNLY	ENSG00000115523	depression_Als_ukb_included	C	2482	rs139731699	unconditioned	1.18192e-09	0.970053	2.81844e-11	0.0231253	0.00682211	20.5561	OID21132	no_MHC	UKB
101920	rs1130866	2	85893741	GNLY	ENSG00000115523	depression_Als_ukb_included	C	2477	rs145712319	unconditioned	0.0048976	0.961036	0.000116657	0.0228801	0.0110698	5.31901	OID21132	no_MHC	UKB
101921	rs1130866	2	85893741	GNLY	ENSG00000115523	depression_Als_ukb_included	C	2476	rs147199492	unconditioned	0.0292142	0.939504	0.000695476	0.0223577	0.00822855	3.5331	OID21132	no_MHC	UKB
101922	rs1130866	2	85893741	GNLY	ENSG00000115523	depression_Als_ukb_included	C	2478	rs148054187	unconditioned	4.54395e-14	0.966933	1.08269e-15	0.0230291	0.010038	30.7224	OID21132	no_MHC	UKB
101923	rs1130866	2	85893741	GNLY	ENSG00000115523	depression_Als_ukb_included	C	2477	rs149881615	unconditioned	3.79104e-21	0.967624	9.02864e-23	0.0230353	0.00934086	47.0216	OID21132	no_MHC	UKB
101924	rs1130866	2	85893741	GNLY	ENSG00000115523	depression_Als_ukb_included	C	2477	rs17430897	unconditioned	2.21411e-12	0.971655	5.27213e-14	0.0231313	0.00521397	26.8362	OID21132	no_MHC	UKB
101925	rs1130866	2	85893741	GNLY	ENSG00000115523	depression_Als_ukb_included	C	2477	rs2043760	unconditioned	8.93891e-22	0.97517	2.12815e-23	0.023215	0.00161547	48.4665	OID21132	no_MHC	UKB
101926	rs1130866	2	85893741	GNLY	ENSG00000115523	depression_Als_ukb_included	C	2480	rs2886767	unconditioned	7.31696e-39	0.975136	1.74238e-40	0.0232191	0.00164538	87.8106	OID21132	no_MHC	UKB
101927	rs1130866	2	85893741	GNLY	ENSG00000115523	depression_Als_ukb_included	C	2476	rs35070220	unconditioned	4.01375e-08	0.970974	9.55517e-10	0.0231092	0.00591727	17.031	OID21132	no_MHC	UKB
101928	rs1130866	2	85893741	GNLY	ENSG00000115523	depression_Als_ukb_included	C	2477	rs6714324	unconditioned	1.89845e-21	0.973789	4.52005e-23	0.0231821	0.00302851	47.7133	OID21132	no_MHC	UKB
101929	rs1130866	2	85893741	GNLY	ENSG00000115523	depression_Als_ukb_included	C	2478	rs74777628	unconditioned	0.00039946	0.947016	9.53368e-06	0.0225719	0.0300028	7.8254	OID21132	no_MHC	UKB
101930	rs1130866	2	85893741	GNLY	ENSG00000115523	depression_Als_ukb_included	C	2482	rs7577293	unconditioned	0.0188705	0.946856	0.000449451	0.0225406	0.0112838	3.97016	OID21132	no_MHC	UKB
101931	rs1130866	2	85893741	GNLY	ENSG00000115523	schizophrenia	C	2803	unconditioned	unconditioned	0	0.927229	0	0.0676536	0.00511745	3150.27	OID21132	no_MHC	UKB
101932	rs1130866	2	85893741	GNLY	ENSG00000115523	schizophrenia	C	2492	rs112195781	unconditioned	1.03537e-06	0.914858	5.92796e-08	0.0523469	0.0327939	13.7807	OID21132	no_MHC	UKB
101933	rs1130866	2	85893741	GNLY	ENSG00000115523	schizophrenia	C	2492	rs11311	unconditioned	0.00132807	0.928253	7.60147e-05	0.0531132	0.0172296	6.62403	OID21132	no_MHC	UKB
101934	rs1130866	2	85893741	GNLY	ENSG00000115523	schizophrenia	C	2492	rs115315859	unconditioned	1.4385e-09	0.928507	8.23375e-11	0.0531279	0.0183649	20.3597	OID21132	no_MHC	UKB
101935	rs1130866	2	85893741	GNLY	ENSG00000115523	schizophrenia	C	2492	rs11687582	unconditioned	3.55065e-14	0.940264	2.03189e-15	0.0538015	0.00593493	30.9691	OID21132	no_MHC	UKB
101936	rs1130866	2	85893741	GNLY	ENSG00000115523	schizophrenia	C	2495	rs11695312	unconditioned	1.38417e-09	0.940153	7.92362e-11	0.0538124	0.00603482	20.3982	OID21132	no_MHC	UKB
101937	rs1130866	2	85893741	GNLY	ENSG00000115523	schizophrenia	C	2492	rs13386539	unconditioned	3.64367e-17	0.919881	2.08595e-18	0.0526343	0.0274848	37.851	OID21132	no_MHC	UKB
101938	rs1130866	2	85893741	GNLY	ENSG00000115523	schizophrenia	C	2492	rs138430549	unconditioned	6.2764e-12	0.894376	3.59511e-13	0.0511751	0.0544492	25.7942	OID21132	no_MHC	UKB
101939	rs1130866	2	85893741	GNLY	ENSG00000115523	schizophrenia	C	2497	rs139731699	unconditioned	1.12356e-09	0.922161	6.44161e-11	0.0528442	0.0249951	20.6068	OID21132	no_MHC	UKB
101940	rs1130866	2	85893741	GNLY	ENSG00000115523	schizophrenia	C	2492	rs145712319	unconditioned	0.00469297	0.923632	0.000268623	0.0528497	0.0185569	5.36169	OID21132	no_MHC	UKB
101941	rs1130866	2	85893741	GNLY	ENSG00000115523	schizophrenia	C	2491	rs147199492	unconditioned	0.0279644	0.899292	0.00160008	0.0514365	0.0197066	3.57682	OID21132	no_MHC	UKB
101942	rs1130866	2	85893741	GNLY	ENSG00000115523	schizophrenia	C	2493	rs148054187	unconditioned	4.40026e-14	0.936356	2.51871e-15	0.053587	0.0100575	30.7545	OID21132	no_MHC	UKB
101943	rs1130866	2	85893741	GNLY	ENSG00000115523	schizophrenia	C	2492	rs149881615	unconditioned	3.58632e-21	0.915375	2.05331e-22	0.0523764	0.0322489	47.0772	OID21132	no_MHC	UKB
101944	rs1130866	2	85893741	GNLY	ENSG00000115523	schizophrenia	C	2492	rs17430897	unconditioned	2.1329e-12	0.936013	1.22065e-13	0.0535573	0.0104299	26.8735	OID21132	no_MHC	UKB
101945	rs1130866	2	85893741	GNLY	ENSG00000115523	schizophrenia	C	2492	rs2043760	unconditioned	8.57824e-22	0.935821	4.90932e-23	0.0535464	0.0106323	48.5076	OID21132	no_MHC	UKB
101946	rs1130866	2	85893741	GNLY	ENSG00000115523	schizophrenia	C	2495	rs2886767	unconditioned	7.02976e-39	0.93686	4.0251e-40	0.0536333	0.00950644	87.8507	OID21132	no_MHC	UKB
101947	rs1130866	2	85893741	GNLY	ENSG00000115523	schizophrenia	C	2491	rs35070220	unconditioned	3.88186e-08	0.939067	2.22114e-09	0.0537249	0.00720781	17.0644	OID21132	no_MHC	UKB
101948	rs1130866	2	85893741	GNLY	ENSG00000115523	schizophrenia	C	2492	rs6714324	unconditioned	1.81387e-21	0.930405	1.03819e-22	0.0532365	0.0163584	47.7588	OID21132	no_MHC	UKB
101949	rs1130866	2	85893741	GNLY	ENSG00000115523	schizophrenia	C	2493	rs74777628	unconditioned	0.000391313	0.927762	2.24086e-05	0.0531098	0.0187142	7.846	OID21132	no_MHC	UKB
101950	rs1130866	2	85893741	GNLY	ENSG00000115523	schizophrenia	C	2497	rs7577293	unconditioned	0.0180869	0.907651	0.0010355	0.0519429	0.0212841	4.01257	OID21132	no_MHC	UKB
101951	rs3024798	2	85894308	GNLY	ENSG00000115523	anxiety_pgc_2026	C	2701	unconditioned	unconditioned	0	0.959586	0	0.0377267	0.00268713	3149.49	OID21132	no_MHC	UKB
101952	rs3024798	2	85894308	GNLY	ENSG00000115523	anxiety_pgc_2026	C	2423	rs112195781	unconditioned	1.08688e-06	0.960441	3.66987e-08	0.0324224	0.00713566	13.7322	OID21132	no_MHC	UKB
101953	rs3024798	2	85894308	GNLY	ENSG00000115523	anxiety_pgc_2026	C	2423	rs11311	unconditioned	0.00136765	0.961444	4.6175e-05	0.0324558	0.00468604	6.59466	OID21132	no_MHC	UKB
101954	rs3024798	2	85894308	GNLY	ENSG00000115523	anxiety_pgc_2026	C	2423	rs115315859	unconditioned	1.47932e-09	0.954753	4.99589e-11	0.0322304	0.013017	20.3317	OID21132	no_MHC	UKB
101955	rs3024798	2	85894308	GNLY	ENSG00000115523	anxiety_pgc_2026	C	2423	rs11687582	unconditioned	3.64e-14	0.963777	1.22891e-15	0.0325345	0.00368861	30.9442	OID21132	no_MHC	UKB
101956	rs3024798	2	85894308	GNLY	ENSG00000115523	anxiety_pgc_2026	C	2426	rs11695312	unconditioned	1.41834e-09	0.963656	4.79004e-11	0.0325409	0.00380358	20.3738	OID21132	no_MHC	UKB
101957	rs3024798	2	85894308	GNLY	ENSG00000115523	anxiety_pgc_2026	C	2423	rs13386539	unconditioned	3.79824e-17	0.958466	1.28257e-18	0.0323557	0.00917798	37.8094	OID21132	no_MHC	UKB
101958	rs3024798	2	85894308	GNLY	ENSG00000115523	anxiety_pgc_2026	C	2423	rs138430549	unconditioned	6.6563e-12	0.947947	2.24843e-13	0.0320007	0.0200523	25.7355	OID21132	no_MHC	UKB
101959	rs3024798	2	85894308	GNLY	ENSG00000115523	anxiety_pgc_2026	C	2428	rs139731699	unconditioned	1.16055e-09	0.952073	3.92705e-11	0.0322003	0.0157267	20.5744	OID21132	no_MHC	UKB
101960	rs3024798	2	85894308	GNLY	ENSG00000115523	anxiety_pgc_2026	C	2423	rs145712319	unconditioned	0.00475763	0.944566	0.000160717	0.0318896	0.0186263	5.348	OID21132	no_MHC	UKB
101961	rs3024798	2	85894308	GNLY	ENSG00000115523	anxiety_pgc_2026	C	2422	rs147199492	unconditioned	0.0288302	0.926351	0.000973245	0.031259	0.0125865	3.54633	OID21132	no_MHC	UKB
101962	rs3024798	2	85894308	GNLY	ENSG00000115523	anxiety_pgc_2026	C	2424	rs148054187	unconditioned	4.50287e-14	0.957842	1.52099e-15	0.0323445	0.00981377	30.7315	OID21132	no_MHC	UKB
101963	rs3024798	2	85894308	GNLY	ENSG00000115523	anxiety_pgc_2026	C	2423	rs149881615	unconditioned	3.76355e-21	0.960417	1.27077e-22	0.0324216	0.00716144	47.0289	OID21132	no_MHC	UKB
101964	rs3024798	2	85894308	GNLY	ENSG00000115523	anxiety_pgc_2026	C	2423	rs17430897	unconditioned	2.13739e-12	0.937576	7.22238e-14	0.0316506	0.0307733	26.8714	OID21132	no_MHC	UKB
101965	rs3024798	2	85894308	GNLY	ENSG00000115523	anxiety_pgc_2026	C	2423	rs2043760	unconditioned	8.8489e-22	0.964954	2.98742e-23	0.0325747	0.00247167	48.4766	OID21132	no_MHC	UKB
101966	rs3024798	2	85894308	GNLY	ENSG00000115523	anxiety_pgc_2026	C	2426	rs2886767	unconditioned	7.24511e-39	0.964804	2.4466e-40	0.0325779	0.00261769	87.8205	OID21132	no_MHC	UKB
101967	rs3024798	2	85894308	GNLY	ENSG00000115523	anxiety_pgc_2026	C	2422	rs35070220	unconditioned	3.89948e-08	0.943386	1.31638e-09	0.0318219	0.0247919	17.0598	OID21132	no_MHC	UKB
101968	rs3024798	2	85894308	GNLY	ENSG00000115523	anxiety_pgc_2026	C	2423	rs6714324	unconditioned	1.87884e-21	0.963859	6.34326e-23	0.0325378	0.00360303	47.7236	OID21132	no_MHC	UKB
101969	rs3024798	2	85894308	GNLY	ENSG00000115523	anxiety_pgc_2026	C	2424	rs74777628	unconditioned	0.000403374	0.957383	1.36254e-05	0.0323291	0.0098713	7.81565	OID21132	no_MHC	UKB
101970	rs3024798	2	85894308	GNLY	ENSG00000115523	anxiety_pgc_2026	C	2427	rs7577293	unconditioned	0.0182764	0.93465	0.000617234	0.0315502	0.0149063	4.00214	OID21132	no_MHC	UKB
101971	rs3024798	2	85894308	GNLY	ENSG00000115523	bipolar	C	2779	unconditioned	unconditioned	0	0.838955	0	0.155295	0.00575043	3150.37	OID21132	no_MHC	UKB
101972	rs3024798	2	85894308	GNLY	ENSG00000115523	bipolar	C	2498	rs112195781	unconditioned	9.36208e-07	0.82721	1.57405e-07	0.139045	0.0337441	13.8814	OID21132	no_MHC	UKB
101973	rs3024798	2	85894308	GNLY	ENSG00000115523	bipolar	C	2498	rs11311	unconditioned	0.0011948	0.843481	0.000200849	0.141778	0.013346	6.72977	OID21132	no_MHC	UKB
101974	rs3024798	2	85894308	GNLY	ENSG00000115523	bipolar	C	2498	rs115315859	unconditioned	1.28646e-09	0.830378	2.16286e-10	0.139577	0.0300442	20.4714	OID21132	no_MHC	UKB
101975	rs3024798	2	85894308	GNLY	ENSG00000115523	bipolar	C	2498	rs11687582	unconditioned	3.14296e-14	0.832047	5.2894e-15	0.14	0.027953	31.091	OID21132	no_MHC	UKB
101976	rs3024798	2	85894308	GNLY	ENSG00000115523	bipolar	C	2501	rs11695312	unconditioned	1.23803e-09	0.841016	2.08161e-10	0.14139	0.0175942	20.5097	OID21132	no_MHC	UKB
101977	rs3024798	2	85894308	GNLY	ENSG00000115523	bipolar	C	2498	rs13386539	unconditioned	3.35031e-17	0.845642	5.63199e-18	0.142143	0.0122153	37.9349	OID21132	no_MHC	UKB
101978	rs3024798	2	85894308	GNLY	ENSG00000115523	bipolar	C	2498	rs138430549	unconditioned	5.81679e-12	0.82293	9.78012e-13	0.138326	0.0387442	25.8703	OID21132	no_MHC	UKB
101979	rs3024798	2	85894308	GNLY	ENSG00000115523	bipolar	C	2502	rs139731699	unconditioned	0.00485354	0.825627	0.00081657	0.138876	0.0298276	5.32805	OID21132	no_MHC	UKB
101980	rs3024798	2	85894308	GNLY	ENSG00000115523	bipolar	C	2498	rs145712319	unconditioned	0.0041472	0.831911	0.000697204	0.139833	0.0234117	5.48532	OID21132	no_MHC	UKB
101981	rs3024798	2	85894308	GNLY	ENSG00000115523	bipolar	C	2497	rs147199492	unconditioned	0.0236673	0.765462	0.00397821	0.128587	0.0783052	3.74366	OID21132	no_MHC	UKB
101982	rs3024798	2	85894308	GNLY	ENSG00000115523	bipolar	C	2499	rs148054187	unconditioned	3.98313e-14	0.847329	6.69617e-15	0.142437	0.0102338	30.8541	OID21132	no_MHC	UKB
101983	rs3024798	2	85894308	GNLY	ENSG00000115523	bipolar	C	2498	rs149881615	unconditioned	3.29103e-21	0.840146	5.5326e-22	0.141219	0.0186347	47.1631	OID21132	no_MHC	UKB
101984	rs3024798	2	85894308	GNLY	ENSG00000115523	bipolar	C	2498	rs17430897	unconditioned	1.93167e-12	0.847377	3.24715e-13	0.142435	0.0101885	26.9726	OID21132	no_MHC	UKB
101985	rs3024798	2	85894308	GNLY	ENSG00000115523	bipolar	C	2498	rs2043760	unconditioned	7.8134e-22	0.851903	1.31339e-22	0.143196	0.00490114	48.601	OID21132	no_MHC	UKB
101986	rs3024798	2	85894308	GNLY	ENSG00000115523	bipolar	C	2501	rs2886767	unconditioned	6.40176e-39	0.852425	1.07619e-39	0.143296	0.00427832	87.9442	OID21132	no_MHC	UKB
101987	rs3024798	2	85894308	GNLY	ENSG00000115523	bipolar	C	2497	rs35070220	unconditioned	3.51658e-08	0.850596	5.91099e-09	0.142969	0.0064349	17.1632	OID21132	no_MHC	UKB
101988	rs3024798	2	85894308	GNLY	ENSG00000115523	bipolar	C	2498	rs6714324	unconditioned	1.65242e-21	0.847618	2.77773e-22	0.142475	0.00990644	47.852	OID21132	no_MHC	UKB
101989	rs3024798	2	85894308	GNLY	ENSG00000115523	bipolar	C	2499	rs74777628	unconditioned	0.000353309	0.839332	5.94032e-05	0.141101	0.0191541	7.94817	OID21132	no_MHC	UKB
101990	rs3024798	2	85894308	GNLY	ENSG00000115523	bipolar	C	2503	rs7577293	unconditioned	0.0156963	0.819349	0.002639	0.137732	0.0245843	4.15433	OID21132	no_MHC	UKB
101991	rs3024798	2	85894308	GNLY	ENSG00000115523	bipolar_noukb	C	2777	unconditioned	unconditioned	0	0.843149	0	0.151138	0.0057133	3150.36	OID21132	no_MHC	UKB
101992	rs3024798	2	85894308	GNLY	ENSG00000115523	bipolar_noukb	C	2491	rs112195781	unconditioned	9.30341e-07	0.824844	1.56826e-07	0.139007	0.0361479	13.8877	OID21132	no_MHC	UKB
101993	rs3024798	2	85894308	GNLY	ENSG00000115523	bipolar_noukb	C	2491	rs11311	unconditioned	0.00118865	0.842984	0.000200333	0.142061	0.0135658	6.73494	OID21132	no_MHC	UKB
101994	rs3024798	2	85894308	GNLY	ENSG00000115523	bipolar_noukb	C	2491	rs115315859	unconditioned	1.2886e-09	0.828602	2.1721e-10	0.13964	0.0317587	20.4697	OID21132	no_MHC	UKB
101995	rs3024798	2	85894308	GNLY	ENSG00000115523	bipolar_noukb	C	2491	rs11687582	unconditioned	3.13013e-14	0.832516	5.28073e-15	0.140424	0.0270608	31.0951	OID21132	no_MHC	UKB
101996	rs3024798	2	85894308	GNLY	ENSG00000115523	bipolar_noukb	C	2494	rs11695312	unconditioned	1.23267e-09	0.841334	2.07794e-10	0.141809	0.0168568	20.5141	OID21132	no_MHC	UKB
101997	rs3024798	2	85894308	GNLY	ENSG00000115523	bipolar_noukb	C	2491	rs13386539	unconditioned	3.37608e-17	0.84564	5.69e-18	0.142511	0.0118486	37.9272	OID21132	no_MHC	UKB
101998	rs3024798	2	85894308	GNLY	ENSG00000115523	bipolar_noukb	C	2490	rs138430549	unconditioned	0.00502375	0.826332	0.000846626	0.139229	0.0285686	5.29358	OID21132	no_MHC	UKB
101999	rs3024798	2	85894308	GNLY	ENSG00000115523	bipolar_noukb	C	2495	rs139731699	unconditioned	0.00481389	0.819587	0.00081204	0.138217	0.03657	5.33625	OID21132	no_MHC	UKB
102000	rs3024798	2	85894308	GNLY	ENSG00000115523	bipolar_noukb	C	2491	rs145712319	unconditioned	0.00415857	0.831311	0.000700927	0.140094	0.0237358	5.48258	OID21132	no_MHC	UKB
102001	rs3024798	2	85894308	GNLY	ENSG00000115523	bipolar_noukb	C	2490	rs147199492	unconditioned	0.0238486	0.772109	0.00401908	0.130049	0.0699744	3.73603	OID21132	no_MHC	UKB
102002	rs3024798	2	85894308	GNLY	ENSG00000115523	bipolar_noukb	C	2492	rs148054187	unconditioned	3.98694e-14	0.846716	6.71996e-15	0.142703	0.0105808	30.8532	OID21132	no_MHC	UKB
102003	rs3024798	2	85894308	GNLY	ENSG00000115523	bipolar_noukb	C	2491	rs149881615	unconditioned	3.32989e-21	0.840372	5.6124e-22	0.141623	0.0180042	47.1513	OID21132	no_MHC	UKB
102004	rs3024798	2	85894308	GNLY	ENSG00000115523	bipolar_noukb	C	2491	rs17430897	unconditioned	1.93383e-12	0.846988	3.25921e-13	0.142738	0.010274	26.9715	OID21132	no_MHC	UKB
102005	rs3024798	2	85894308	GNLY	ENSG00000115523	bipolar_noukb	C	2491	rs2043760	unconditioned	7.77451e-22	0.851663	1.31024e-22	0.143526	0.00481111	48.606	OID21132	no_MHC	UKB
102006	rs3024798	2	85894308	GNLY	ENSG00000115523	bipolar_noukb	C	2494	rs2886767	unconditioned	6.38282e-39	0.852117	1.07579e-39	0.143616	0.00426721	87.9472	OID21132	no_MHC	UKB
102007	rs3024798	2	85894308	GNLY	ENSG00000115523	bipolar_noukb	C	2490	rs35070220	unconditioned	3.49334e-08	0.849823	5.88713e-09	0.143209	0.00696729	17.1698	OID21132	no_MHC	UKB
102008	rs3024798	2	85894308	GNLY	ENSG00000115523	bipolar_noukb	C	2491	rs6714324	unconditioned	1.64739e-21	0.847653	2.77645e-22	0.14285	0.00949613	47.8551	OID21132	no_MHC	UKB
102009	rs3024798	2	85894308	GNLY	ENSG00000115523	bipolar_noukb	C	2492	rs74777628	unconditioned	0.000353323	0.838736	5.95595e-05	0.141366	0.0194853	7.94813	OID21132	no_MHC	UKB
102010	rs3024798	2	85894308	GNLY	ENSG00000115523	bipolar_noukb	C	2496	rs7577293	unconditioned	0.0157	0.817629	0.00264646	0.137797	0.0262283	4.15409	OID21132	no_MHC	UKB
102011	rs3024798	2	85894308	GNLY	ENSG00000115523	depression_Als_noukb_included	C	2702	unconditioned	unconditioned	0	0.969489	0	0.0280648	0.00244646	3150.22	OID21132	no_MHC	UKB
102012	rs3024798	2	85894308	GNLY	ENSG00000115523	depression_Als_noukb_included	C	2455	rs112195781	unconditioned	1.10129e-06	0.972992	2.57115e-08	0.022712	0.00429502	13.719	OID21132	no_MHC	UKB
102013	rs3024798	2	85894308	GNLY	ENSG00000115523	depression_Als_noukb_included	C	2455	rs11311	unconditioned	0.000853328	0.585021	2.05109e-05	0.0136613	0.400444	7.06637	OID21132	no_MHC	UKB
102014	rs3024798	2	85894308	GNLY	ENSG00000115523	depression_Als_noukb_included	C	2455	rs115315859	unconditioned	1.46791e-09	0.947503	3.43116e-11	0.022117	0.0303801	20.3394	OID21132	no_MHC	UKB
102015	rs3024798	2	85894308	GNLY	ENSG00000115523	depression_Als_noukb_included	C	2455	rs11687582	unconditioned	3.68149e-14	0.97461	8.59462e-16	0.0227501	0.00263959	30.9329	OID21132	no_MHC	UKB
102016	rs3024798	2	85894308	GNLY	ENSG00000115523	depression_Als_noukb_included	C	2457	rs11695312	unconditioned	6.33326e-08	0.973525	1.4789e-09	0.0227294	0.00374587	16.5749	OID21132	no_MHC	UKB
102017	rs3024798	2	85894308	GNLY	ENSG00000115523	depression_Als_noukb_included	C	2454	rs13386539	unconditioned	6.2344e-13	0.971685	1.45526e-14	0.0226758	0.00563896	28.1035	OID21132	no_MHC	UKB
102018	rs3024798	2	85894308	GNLY	ENSG00000115523	depression_Als_noukb_included	C	2455	rs138430549	unconditioned	6.78692e-12	0.967203	1.58495e-13	0.0225768	0.0102203	25.716	OID21132	no_MHC	UKB
102019	rs3024798	2	85894308	GNLY	ENSG00000115523	depression_Als_noukb_included	C	2460	rs139731699	unconditioned	1.17851e-09	0.967317	2.76297e-11	0.0226684	0.0100143	20.559	OID21132	no_MHC	UKB
102020	rs3024798	2	85894308	GNLY	ENSG00000115523	depression_Als_noukb_included	C	2455	rs145712319	unconditioned	0.00501055	0.949258	0.000117101	0.0221615	0.0234529	5.29621	OID21132	no_MHC	UKB
102021	rs3024798	2	85894308	GNLY	ENSG00000115523	depression_Als_noukb_included	C	2454	rs147199492	unconditioned	0.0392263	0.928277	0.000915636	0.0216583	0.00992277	3.23841	OID21132	no_MHC	UKB
102022	rs3024798	2	85894308	GNLY	ENSG00000115523	depression_Als_noukb_included	C	2456	rs148054187	unconditioned	4.56553e-14	0.971224	1.06628e-15	0.0226768	0.00609961	30.7177	OID21132	no_MHC	UKB
102023	rs3024798	2	85894308	GNLY	ENSG00000115523	depression_Als_noukb_included	C	2455	rs149881615	unconditioned	3.79139e-21	0.967887	8.85376e-23	0.0225928	0.00952014	47.0216	OID21132	no_MHC	UKB
102024	rs3024798	2	85894308	GNLY	ENSG00000115523	depression_Als_noukb_included	C	2455	rs17430897	unconditioned	2.21565e-12	0.971954	5.17308e-14	0.0226878	0.00535835	26.8355	OID21132	no_MHC	UKB
102025	rs3024798	2	85894308	GNLY	ENSG00000115523	depression_Als_noukb_included	C	2455	rs2043760	unconditioned	8.89935e-22	0.970302	2.07797e-23	0.0226492	0.00704832	48.4709	OID21132	no_MHC	UKB
102026	rs3024798	2	85894308	GNLY	ENSG00000115523	depression_Als_noukb_included	C	2458	rs2886767	unconditioned	7.28307e-39	0.969774	1.70212e-40	0.0226569	0.00756878	87.8153	OID21132	no_MHC	UKB
102027	rs3024798	2	85894308	GNLY	ENSG00000115523	depression_Als_noukb_included	C	2454	rs35070220	unconditioned	4.02211e-08	0.972869	9.38858e-10	0.0227047	0.00442677	17.0289	OID21132	no_MHC	UKB
102028	rs3024798	2	85894308	GNLY	ENSG00000115523	depression_Als_noukb_included	C	2455	rs6714324	unconditioned	1.89941e-21	0.974309	4.43425e-23	0.0227427	0.00294838	47.7127	OID21132	no_MHC	UKB
102029	rs3024798	2	85894308	GNLY	ENSG00000115523	depression_Als_noukb_included	C	2456	rs74777628	unconditioned	0.000420388	0.968763	9.82014e-06	0.0226218	0.0081848	7.77433	OID21132	no_MHC	UKB
102030	rs3024798	2	85894308	GNLY	ENSG00000115523	depression_Als_noukb_included	C	2460	rs7577293	unconditioned	0.0346019	0.935963	0.000808215	0.021855	0.00677188	3.36385	OID21132	no_MHC	UKB
102031	rs3024798	2	85894308	GNLY	ENSG00000115523	depression_Als_ukb_included	C	2757	unconditioned	unconditioned	0	0.971672	0	0.0264777	0.00185037	3150.22	OID21132	no_MHC	UKB
102032	rs3024798	2	85894308	GNLY	ENSG00000115523	depression_Als_ukb_included	C	2472	rs112195781	unconditioned	1.10091e-06	0.972722	2.61243e-08	0.0230783	0.00419806	13.7194	OID21132	no_MHC	UKB
102033	rs3024798	2	85894308	GNLY	ENSG00000115523	depression_Als_ukb_included	C	2472	rs11311	unconditioned	0.00137147	0.958496	3.25641e-05	0.0227411	0.0173588	6.59187	OID21132	no_MHC	UKB
102034	rs3024798	2	85894308	GNLY	ENSG00000115523	depression_Als_ukb_included	C	2472	rs115315859	unconditioned	1.5036e-09	0.970536	3.56837e-11	0.0230265	0.00643729	20.3154	OID21132	no_MHC	UKB
102035	rs3024798	2	85894308	GNLY	ENSG00000115523	depression_Als_ukb_included	C	2472	rs11687582	unconditioned	3.68251e-14	0.974888	8.73785e-16	0.0231301	0.0019814	30.9326	OID21132	no_MHC	UKB
102036	rs3024798	2	85894308	GNLY	ENSG00000115523	depression_Als_ukb_included	C	2475	rs11695312	unconditioned	1.43468e-09	0.974606	3.40537e-11	0.0231311	0.00226252	20.3623	OID21132	no_MHC	UKB
102037	rs3024798	2	85894308	GNLY	ENSG00000115523	depression_Als_ukb_included	C	2472	rs13386539	unconditioned	3.85213e-17	0.972297	9.14121e-19	0.0230682	0.00463507	37.7953	OID21132	no_MHC	UKB
102038	rs3024798	2	85894308	GNLY	ENSG00000115523	depression_Als_ukb_included	C	2472	rs138430549	unconditioned	6.7937e-12	0.968136	1.61246e-13	0.0229695	0.0088941	25.715	OID21132	no_MHC	UKB
102039	rs3024798	2	85894308	GNLY	ENSG00000115523	depression_Als_ukb_included	C	2477	rs139731699	unconditioned	1.18197e-09	0.970128	2.80902e-11	0.0230489	0.00682264	20.5561	OID21132	no_MHC	UKB
102040	rs3024798	2	85894308	GNLY	ENSG00000115523	depression_Als_ukb_included	C	2472	rs145712319	unconditioned	0.00489826	0.96111	0.000116278	0.0228044	0.0110705	5.31888	OID21132	no_MHC	UKB
102041	rs3024798	2	85894308	GNLY	ENSG00000115523	depression_Als_ukb_included	C	2471	rs147199492	unconditioned	0.0292163	0.939578	0.000693172	0.0222837	0.00822907	3.53303	OID21132	no_MHC	UKB
102042	rs3024798	2	85894308	GNLY	ENSG00000115523	depression_Als_ukb_included	C	2473	rs148054187	unconditioned	4.54572e-14	0.967008	1.07945e-15	0.022953	0.0100388	30.722	OID21132	no_MHC	UKB
102043	rs3024798	2	85894308	GNLY	ENSG00000115523	depression_Als_ukb_included	C	2472	rs149881615	unconditioned	3.79073e-21	0.967699	8.99736e-23	0.0229592	0.00934159	47.0217	OID21132	no_MHC	UKB
102044	rs3024798	2	85894308	GNLY	ENSG00000115523	depression_Als_ukb_included	C	2472	rs17430897	unconditioned	2.21514e-12	0.971731	5.25673e-14	0.0230548	0.00521438	26.8357	OID21132	no_MHC	UKB
102045	rs3024798	2	85894308	GNLY	ENSG00000115523	depression_Als_ukb_included	C	2472	rs2043760	unconditioned	8.94462e-22	0.975246	2.1223e-23	0.0231382	0.0016156	48.4658	OID21132	no_MHC	UKB
102046	rs3024798	2	85894308	GNLY	ENSG00000115523	depression_Als_ukb_included	C	2475	rs2886767	unconditioned	7.32388e-39	0.975212	1.73812e-40	0.0231423	0.0016455	87.8097	OID21132	no_MHC	UKB
102047	rs3024798	2	85894308	GNLY	ENSG00000115523	depression_Als_ukb_included	C	2471	rs35070220	unconditioned	4.01455e-08	0.97105	9.52472e-10	0.0230327	0.00591773	17.0308	OID21132	no_MHC	UKB
102048	rs3024798	2	85894308	GNLY	ENSG00000115523	depression_Als_ukb_included	C	2472	rs6714324	unconditioned	1.89854e-21	0.973866	4.50496e-23	0.0231055	0.00302875	47.7132	OID21132	no_MHC	UKB
102049	rs3024798	2	85894308	GNLY	ENSG00000115523	depression_Als_ukb_included	C	2473	rs74777628	unconditioned	0.000399483	0.947089	9.50205e-06	0.0224973	0.0300051	7.82534	OID21132	no_MHC	UKB
102050	rs3024798	2	85894308	GNLY	ENSG00000115523	depression_Als_ukb_included	C	2477	rs7577293	unconditioned	0.0188724	0.946929	0.000447976	0.022466	0.0112848	3.97005	OID21132	no_MHC	UKB
102051	rs3024798	2	85894308	GNLY	ENSG00000115523	schizophrenia	C	2797	unconditioned	unconditioned	0	0.927304	0	0.0675784	0.00511786	3150.27	OID21132	no_MHC	UKB
102052	rs3024798	2	85894308	GNLY	ENSG00000115523	schizophrenia	C	2487	rs112195781	unconditioned	1.03548e-06	0.914919	5.92104e-08	0.0522835	0.0327961	13.7806	OID21132	no_MHC	UKB
102053	rs3024798	2	85894308	GNLY	ENSG00000115523	schizophrenia	C	2487	rs11311	unconditioned	0.00132802	0.928316	7.59146e-05	0.0530489	0.0172308	6.62407	OID21132	no_MHC	UKB
102054	rs3024798	2	85894308	GNLY	ENSG00000115523	schizophrenia	C	2487	rs115315859	unconditioned	1.43858e-09	0.92857	8.2237e-11	0.0530636	0.0183661	20.3596	OID21132	no_MHC	UKB
102055	rs3024798	2	85894308	GNLY	ENSG00000115523	schizophrenia	C	2487	rs11687582	unconditioned	3.55197e-14	0.940328	2.03005e-15	0.0537364	0.00593534	30.9687	OID21132	no_MHC	UKB
102056	rs3024798	2	85894308	GNLY	ENSG00000115523	schizophrenia	C	2490	rs11695312	unconditioned	1.38406e-09	0.940217	7.91283e-11	0.0537474	0.00603523	20.3982	OID21132	no_MHC	UKB
102057	rs3024798	2	85894308	GNLY	ENSG00000115523	schizophrenia	C	2487	rs13386539	unconditioned	3.6447e-17	0.919943	2.08387e-18	0.0525705	0.0274866	37.8507	OID21132	no_MHC	UKB
102058	rs3024798	2	85894308	GNLY	ENSG00000115523	schizophrenia	C	2487	rs138430549	unconditioned	6.27648e-12	0.894434	3.59056e-13	0.0511131	0.0544528	25.7942	OID21132	no_MHC	UKB
102059	rs3024798	2	85894308	GNLY	ENSG00000115523	schizophrenia	C	2492	rs139731699	unconditioned	1.1236e-09	0.922223	6.43357e-11	0.0527803	0.0249968	20.6067	OID21132	no_MHC	UKB
102060	rs3024798	2	85894308	GNLY	ENSG00000115523	schizophrenia	C	2487	rs145712319	unconditioned	0.00469355	0.923694	0.000268313	0.0527857	0.0185581	5.36157	OID21132	no_MHC	UKB
102061	rs3024798	2	85894308	GNLY	ENSG00000115523	schizophrenia	C	2486	rs147199492	unconditioned	0.0279662	0.899354	0.00159814	0.0513743	0.0197078	3.57676	OID21132	no_MHC	UKB
102062	rs3024798	2	85894308	GNLY	ENSG00000115523	schizophrenia	C	2488	rs148054187	unconditioned	4.40193e-14	0.93642	2.51645e-15	0.0535222	0.0100582	30.7541	OID21132	no_MHC	UKB
102063	rs3024798	2	85894308	GNLY	ENSG00000115523	schizophrenia	C	2487	rs149881615	unconditioned	3.58599e-21	0.915436	2.05049e-22	0.052313	0.032251	47.0773	OID21132	no_MHC	UKB
102064	rs3024798	2	85894308	GNLY	ENSG00000115523	schizophrenia	C	2487	rs17430897	unconditioned	2.13387e-12	0.936077	1.21965e-13	0.0534925	0.0104306	26.8731	OID21132	no_MHC	UKB
102065	rs3024798	2	85894308	GNLY	ENSG00000115523	schizophrenia	C	2487	rs2043760	unconditioned	8.58363e-22	0.935885	4.90613e-23	0.0534816	0.010633	48.507	OID21132	no_MHC	UKB
102066	rs3024798	2	85894308	GNLY	ENSG00000115523	schizophrenia	C	2490	rs2886767	unconditioned	7.03634e-39	0.936924	4.02373e-40	0.0535684	0.00950709	87.8497	OID21132	no_MHC	UKB
102067	rs3024798	2	85894308	GNLY	ENSG00000115523	schizophrenia	C	2486	rs35070220	unconditioned	3.8826e-08	0.939132	2.21873e-09	0.0536599	0.0072083	17.0642	OID21132	no_MHC	UKB
102068	rs3024798	2	85894308	GNLY	ENSG00000115523	schizophrenia	C	2487	rs6714324	unconditioned	1.81393e-21	0.930468	1.0369e-22	0.053172	0.0163595	47.7588	OID21132	no_MHC	UKB
102069	rs3024798	2	85894308	GNLY	ENSG00000115523	schizophrenia	C	2488	rs74777628	unconditioned	0.000391333	0.927825	2.23812e-05	0.0530456	0.0187155	7.84595	OID21132	no_MHC	UKB
102070	rs3024798	2	85894308	GNLY	ENSG00000115523	schizophrenia	C	2492	rs7577293	unconditioned	0.0180886	0.907711	0.00103427	0.05188	0.0212857	4.01248	OID21132	no_MHC	UKB
102071	rs11147139	12	133457651	GOLGA3	ENSG00000090615	anxiety_pgc_2026	C	2463	unconditioned	unconditioned	3.23271e-33	0.839649	1.55949e-34	0.0403855	0.119966	74.812	OID31026	no_MHC	UKB
102072	rs11147139	12	133457651	GOLGA3	ENSG00000090615	anxiety_pgc_2026	C	1886	rs10870522	unconditioned	0.00138311	0.958324	5.04402e-05	0.0349436	0.00529872	6.58342	OID31026	no_MHC	UKB
102073	rs11147139	12	133457651	GOLGA3	ENSG00000090615	anxiety_pgc_2026	C	1895	rs11147139	unconditioned	1.04966e-10	0.866556	4.04287e-12	0.0332762	0.100167	22.9774	OID31026	no_MHC	UKB
102074	rs11147139	12	133457651	GOLGA3	ENSG00000090615	anxiety_pgc_2026	C	1902	rs2291256	unconditioned	7.34014e-26	0.958959	2.81942e-27	0.0368303	0.00421064	57.8739	OID31026	no_MHC	UKB
102075	rs11147139	12	133457651	GOLGA3	ENSG00000090615	bipolar	C	2604	unconditioned	unconditioned	3.53112e-33	0.917024	2.02123e-34	0.0524602	0.0305161	74.7237	OID31026	no_MHC	UKB
102076	rs11147139	12	133457651	GOLGA3	ENSG00000090615	bipolar	C	1956	rs10870522	unconditioned	0.00136948	0.95024	5.41668e-05	0.0375739	0.0107622	6.59332	OID31026	no_MHC	UKB
102077	rs11147139	12	133457651	GOLGA3	ENSG00000090615	bipolar	C	1965	rs11147139	unconditioned	1.14981e-10	0.949015	4.56966e-12	0.0377032	0.0132822	22.8863	OID31026	no_MHC	UKB
102078	rs11147139	12	133457651	GOLGA3	ENSG00000090615	bipolar	C	1972	rs2291256	unconditioned	7.28766e-26	0.952145	2.89937e-27	0.0378708	0.00998408	57.881	OID31026	no_MHC	UKB
102079	rs11147139	12	133457651	GOLGA3	ENSG00000090615	bipolar_noukb	C	2591	unconditioned	unconditioned	3.5334e-33	0.917613	1.89513e-34	0.0491827	0.0332042	74.723	OID31026	no_MHC	UKB
102080	rs11147139	12	133457651	GOLGA3	ENSG00000090615	bipolar_noukb	C	1951	rs10870522	unconditioned	0.00137215	0.952096	4.93328e-05	0.0342183	0.0122639	6.59137	OID31026	no_MHC	UKB
102081	rs11147139	12	133457651	GOLGA3	ENSG00000090615	bipolar_noukb	C	1960	rs11147139	unconditioned	1.15267e-10	0.951378	4.16807e-12	0.0343876	0.0142341	22.8838	OID31026	no_MHC	UKB
102082	rs11147139	12	133457651	GOLGA3	ENSG00000090615	bipolar_noukb	C	1967	rs2291256	unconditioned	7.31157e-26	0.95527	2.64676e-27	0.0345702	0.0101598	57.8778	OID31026	no_MHC	UKB
102083	rs11147139	12	133457651	GOLGA3	ENSG00000090615	depression_Als_noukb_included	C	2501	unconditioned	unconditioned	3.72237e-33	0.966807	1.12488e-34	0.0292124	0.00398051	74.6709	OID31026	no_MHC	UKB
102084	rs11147139	12	133457651	GOLGA3	ENSG00000090615	depression_Als_noukb_included	C	1934	rs10870522	unconditioned	0.00140491	0.974542	2.71537e-05	0.0188305	0.00519531	6.56778	OID31026	no_MHC	UKB
102085	rs11147139	12	133457651	GOLGA3	ENSG00000090615	depression_Als_noukb_included	C	1943	rs11147139	unconditioned	1.17713e-10	0.971524	2.29729e-12	0.0189508	0.00952543	22.8628	OID31026	no_MHC	UKB
102086	rs11147139	12	133457651	GOLGA3	ENSG00000090615	depression_Als_noukb_included	C	1950	rs2291256	unconditioned	7.47452e-26	0.976567	1.46143e-27	0.0190896	0.00434368	57.8557	OID31026	no_MHC	UKB
102087	rs11147139	12	133457651	GOLGA3	ENSG00000090615	depression_Als_ukb_included	C	2581	unconditioned	unconditioned	3.55429e-33	0.923281	2.30091e-34	0.0597527	0.0169665	74.7172	OID31026	no_MHC	UKB
102088	rs11147139	12	133457651	GOLGA3	ENSG00000090615	depression_Als_ukb_included	C	1948	rs10870522	unconditioned	0.00134448	0.932595	6.45378e-05	0.0447452	0.0212512	6.61175	OID31026	no_MHC	UKB
102089	rs11147139	12	133457651	GOLGA3	ENSG00000090615	depression_Als_ukb_included	C	1957	rs11147139	unconditioned	9.10189e-11	0.751184	4.82805e-12	0.039637	0.209179	23.12	OID31026	no_MHC	UKB
102090	rs11147139	12	133457651	GOLGA3	ENSG00000090615	depression_Als_ukb_included	C	1964	rs2291256	unconditioned	7.109e-26	0.928817	3.79192e-27	0.0495211	0.0216619	57.9059	OID31026	no_MHC	UKB
102091	rs11147139	12	133457651	GOLGA3	ENSG00000090615	schizophrenia	C	2613	unconditioned	unconditioned	3.05992e-33	0.794654	5.81291e-34	0.150906	0.0544406	74.8669	OID31026	no_MHC	UKB
102092	rs11147139	12	133457651	GOLGA3	ENSG00000090615	schizophrenia	C	1963	rs10870522	unconditioned	0.001206	0.836814	0.000200527	0.139119	0.0226603	6.72045	OID31026	no_MHC	UKB
102093	rs11147139	12	133457651	GOLGA3	ENSG00000090615	schizophrenia	C	1972	rs11147139	unconditioned	9.95321e-11	0.821512	1.66292e-11	0.137212	0.0412763	23.0305	OID31026	no_MHC	UKB
102094	rs11147139	12	133457651	GOLGA3	ENSG00000090615	schizophrenia	C	1979	rs2291256	unconditioned	6.43194e-26	0.840343	1.07508e-26	0.140442	0.0192153	58.0059	OID31026	no_MHC	UKB
102095	rs550057	9	136146597	CASC4	ENSG00000166734	anxiety_pgc_2026	T	3332	unconditioned	unconditioned	5.97815e-201	0.963253	2.10009e-202	0.0338355	0.00291167	461.031	OID21044	no_MHC	UKB
102096	rs550057	9	136146597	CASC4	ENSG00000166734	anxiety_pgc_2026	T	2698	rs550057	unconditioned	1.10251e-139	0.971235	2.93237e-141	0.0258292	0.0029358	319.962	OID21044	no_MHC	UKB
102097	rs550057	9	136146597	CASC4	ENSG00000166734	anxiety_pgc_2026	T	2697	rs9411395	unconditioned	0.759549	0.212909	0.0201996	0.00566044	0.00168235	0.275031	OID21044	no_MHC	UKB
102098	rs550057	9	136146597	CASC4	ENSG00000166734	bipolar	T	3473	unconditioned	unconditioned	5.67346e-201	0.915558	4.9139e-202	0.0792931	0.005149	461.084	OID21044	no_MHC	UKB
102099	rs550057	9	136146597	CASC4	ENSG00000166734	bipolar	T	2775	rs550057	unconditioned	1.05665e-139	0.931214	7.21155e-141	0.0635492	0.00523705	320.004	OID21044	no_MHC	UKB
102100	rs550057	9	136146597	CASC4	ENSG00000166734	bipolar	T	2774	rs9411395	unconditioned	0.725893	0.205829	0.0495373	0.0140418	0.00469896	0.320353	OID21044	no_MHC	UKB
102101	rs550057	9	136146597	CASC4	ENSG00000166734	bipolar_noukb	T	3476	unconditioned	unconditioned	5.64648e-201	0.911225	5.17865e-202	0.0835676	0.00520691	461.089	OID21044	no_MHC	UKB
102102	rs550057	9	136146597	CASC4	ENSG00000166734	bipolar_noukb	T	2779	rs550057	unconditioned	1.05237e-139	0.927428	7.63413e-141	0.0672726	0.0052995	320.008	OID21044	no_MHC	UKB
102103	rs550057	9	136146597	CASC4	ENSG00000166734	bipolar_noukb	T	2778	rs9411395	unconditioned	0.723042	0.205054	0.0524471	0.0148694	0.00458732	0.324288	OID21044	no_MHC	UKB
102104	rs550057	9	136146597	CASC4	ENSG00000166734	depression_Als_noukb_included	T	3372	unconditioned	unconditioned	5.87039e-201	0.946282	3.1936e-202	0.0514772	0.00224132	461.05	OID21044	no_MHC	UKB
102105	rs550057	9	136146597	CASC4	ENSG00000166734	depression_Als_noukb_included	T	2730	rs550057	unconditioned	1.10222e-139	0.971273	2.99918e-141	0.0264265	0.00230051	319.962	OID21044	no_MHC	UKB
102106	rs550057	9	136146597	CASC4	ENSG00000166734	depression_Als_noukb_included	T	2729	rs9411395	unconditioned	0.760926	0.211119	0.0207033	0.00574264	0.00150884	0.27322	OID21044	no_MHC	UKB
102107	rs550057	9	136146597	CASC4	ENSG00000166734	depression_Als_ukb_included	T	3433	unconditioned	unconditioned	5.93299e-201	0.954915	2.65043e-202	0.0426562	0.0024292	461.039	OID21044	no_MHC	UKB
102108	rs550057	9	136146597	CASC4	ENSG00000166734	depression_Als_ukb_included	T	2744	rs550057	unconditioned	1.09275e-139	0.962723	3.95341e-141	0.0348276	0.00244907	319.971	OID21044	no_MHC	UKB
102109	rs550057	9	136146597	CASC4	ENSG00000166734	depression_Als_ukb_included	T	2743	rs9411395	unconditioned	0.751322	0.212547	0.0271799	0.00768787	0.00126236	0.28592	OID21044	no_MHC	UKB
102110	rs550057	9	136146597	CASC4	ENSG00000166734	schizophrenia	T	3484	unconditioned	unconditioned	4.60502e-201	0.743164	1.56451e-201	0.252478	0.00435858	461.292	OID21044	no_MHC	UKB
102111	rs550057	9	136146597	CASC4	ENSG00000166734	schizophrenia	T	2774	rs550057	unconditioned	8.90289e-140	0.784593	2.39209e-140	0.210805	0.00460156	320.176	OID21044	no_MHC	UKB
102112	rs550057	9	136146597	CASC4	ENSG00000166734	schizophrenia	T	2773	rs9411395	unconditioned	0.611281	0.173387	0.16424	0.0465814	0.00451047	0.492198	OID21044	no_MHC	UKB
102113	rs1354034	3	56849749	GOPC	ENSG00000047932	anxiety_pgc_2026	T	2771	unconditioned	unconditioned	8.29477e-18	0.927194	6.3042e-19	0.0704663	0.00234005	39.3309	OID20551	no_MHC	UKB
102114	rs1354034	3	56849749	GOPC	ENSG00000047932	anxiety_pgc_2026	T	2588	rs1354034*	unconditioned	0.847126	0.0826624	0.0611911	0.00596796	0.00305209	0.165905	OID20551	no_MHC	UKB
102115	rs1354034	3	56849749	GOPC	ENSG00000047932	bipolar	T	2871	unconditioned	unconditioned	7.28947e-18	0.814802	1.1003e-18	0.122927	0.0622711	39.4601	OID20551	no_MHC	UKB
102116	rs1354034	3	56849749	GOPC	ENSG00000047932	bipolar	T	2659	rs1354034*	unconditioned	0.796003	0.0786442	0.110144	0.0108777	0.0043318	0.228153	OID20551	no_MHC	UKB
102117	rs1354034	3	56849749	GOPC	ENSG00000047932	bipolar_noukb	T	2864	unconditioned	unconditioned	7.44553e-18	0.83224	1.10815e-18	0.123822	0.0439376	39.4389	OID20551	no_MHC	UKB
102118	rs1354034	3	56849749	GOPC	ENSG00000047932	bipolar_noukb	T	2650	rs1354034*	unconditioned	0.796462	0.0783916	0.109299	0.0107527	0.00509495	0.227576	OID20551	no_MHC	UKB
102119	rs1354034	3	56849749	GOPC	ENSG00000047932	depression_Als_noukb_included	T	2766	unconditioned	unconditioned	8.09051e-18	0.904344	7.18455e-19	0.0802924	0.0153636	39.3558	OID20551	no_MHC	UKB
102120	rs1354034	3	56849749	GOPC	ENSG00000047932	depression_Als_noukb_included	T	2597	rs1354034*	unconditioned	0.839565	0.0786751	0.0705471	0.00660631	0.00460616	0.174871	OID20551	no_MHC	UKB
102121	rs1354034	3	56849749	GOPC	ENSG00000047932	depression_Als_ukb_included	T	2855	unconditioned	unconditioned	7.07358e-18	0.790693	1.83852e-18	0.205508	0.00379878	39.4902	OID20551	no_MHC	UKB
102122	rs1354034	3	56849749	GOPC	ENSG00000047932	depression_Als_ukb_included	T	2640	rs1354034*	unconditioned	0.721452	0.0704399	0.184854	0.0180433	0.00521045	0.326489	OID20551	no_MHC	UKB
102123	rs1354034	3	56849749	GOPC	ENSG00000047932	schizophrenia	T	2891	unconditioned	unconditioned	5.90238e-18	0.659741	1.78156e-18	0.198993	0.141266	39.6712	OID20551	no_MHC	UKB
102124	rs1354034	3	56849749	GOPC	ENSG00000047932	schizophrenia	T	2656	rs1354034*	unconditioned	0.701281	0.0692669	0.203132	0.0200574	0.00626315	0.354847	OID20551	no_MHC	UKB
102125	rs1354034	3	56849749	GORASP2	ENSG00000115806	anxiety_pgc_2026	T	2771	unconditioned	unconditioned	1.82789e-14	0.927194	1.38923e-15	0.0704663	0.00234005	31.633	OID31438	no_MHC	UKB
102126	rs1354034	3	56849749	GORASP2	ENSG00000115806	anxiety_pgc_2026	T	2588	rs1354034*	unconditioned	0.843756	0.0872503	0.0609476	0.00630067	0.00174582	0.169892	OID31438	no_MHC	UKB
102127	rs1354034	3	56849749	GORASP2	ENSG00000115806	bipolar	T	2871	unconditioned	unconditioned	1.60636e-14	0.814802	2.4247e-15	0.122927	0.0622711	31.7622	OID31438	no_MHC	UKB
102128	rs1354034	3	56849749	GORASP2	ENSG00000115806	bipolar	T	2659	rs1354034*	unconditioned	0.79204	0.0825931	0.109595	0.0114241	0.00434699	0.233143	OID31438	no_MHC	UKB
102129	rs1354034	3	56849749	GORASP2	ENSG00000115806	bipolar_noukb	T	2864	unconditioned	unconditioned	1.64075e-14	0.83224	2.442e-15	0.123822	0.0439376	31.741	OID31438	no_MHC	UKB
102130	rs1354034	3	56849749	GORASP2	ENSG00000115806	bipolar_noukb	T	2650	rs1354034*	unconditioned	0.792166	0.0827575	0.10871	0.0113519	0.00501504	0.232984	OID31438	no_MHC	UKB
102131	rs1354034	3	56849749	GORASP2	ENSG00000115806	depression_Als_noukb_included	T	2766	unconditioned	unconditioned	1.78288e-14	0.904344	1.58324e-15	0.0802924	0.0153636	31.658	OID31438	no_MHC	UKB
102132	rs1354034	3	56849749	GORASP2	ENSG00000115806	depression_Als_noukb_included	T	2597	rs1354034*	unconditioned	0.835469	0.0849674	0.0702029	0.00713743	0.00222339	0.179762	OID31438	no_MHC	UKB
102133	rs1354034	3	56849749	GORASP2	ENSG00000115806	depression_Als_ukb_included	T	2855	unconditioned	unconditioned	1.55878e-14	0.790693	4.05148e-15	0.205508	0.00379878	31.7923	OID31438	no_MHC	UKB
102134	rs1354034	3	56849749	GORASP2	ENSG00000115806	depression_Als_ukb_included	T	2640	rs1354034*	unconditioned	0.71711	0.0743764	0.183742	0.0190514	0.00572079	0.332526	OID31438	no_MHC	UKB
102135	rs1354034	3	56849749	GORASP2	ENSG00000115806	schizophrenia	T	2891	unconditioned	unconditioned	1.30069e-14	0.659741	3.92597e-15	0.198993	0.141266	31.9733	OID31438	no_MHC	UKB
102136	rs1354034	3	56849749	GORASP2	ENSG00000115806	schizophrenia	T	2656	rs1354034*	unconditioned	0.698104	0.0728118	0.202211	0.0210847	0.00578793	0.359387	OID31438	no_MHC	UKB
102137	rs56278466	10	17875857	GOT1	ENSG00000120053	anxiety_pgc_2026	T	2369	unconditioned	unconditioned	1.31118e-38	0.949692	4.90398e-40	0.035505	0.014803	87.2273	OID30417	no_MHC	UKB
102138	rs56278466	10	17875857	GOT1	ENSG00000120053	anxiety_pgc_2026	T	2211	rs117011309	unconditioned	0.0231359	0.940658	0.000779902	0.0317055	0.0037206	3.76637	OID30417	no_MHC	UKB
102139	rs56278466	10	17875857	GOT1	ENSG00000120053	anxiety_pgc_2026	T	2211	rs145553078	unconditioned	1.19917e-07	0.959126	4.04294e-09	0.032328	0.00854594	15.9365	OID30417	no_MHC	UKB
102140	rs56278466	10	17875857	GOT1	ENSG00000120053	anxiety_pgc_2026	T	2229	rs560358	unconditioned	0.000413492	0.960004	1.40752e-05	0.0326715	0.0068971	7.79087	OID30417	no_MHC	UKB
102141	rs56278466	10	17875857	GOT1	ENSG00000120053	anxiety_pgc_2026	T	2228	rs72782600	unconditioned	2.03665e-05	0.923713	6.95714e-07	0.0315091	0.0447564	10.8016	OID30417	no_MHC	UKB
102142	rs56278466	10	17875857	GOT1	ENSG00000120053	bipolar	T	2463	unconditioned	unconditioned	4.67126e-39	0.338284	9.10337e-39	0.659247	0.00246913	88.2594	OID30417	no_MHC	UKB
102143	rs56278466	10	17875857	GOT1	ENSG00000120053	bipolar	T	2273	rs117011309	unconditioned	0.00817203	0.33221	0.0157723	0.641174	0.00267216	4.80704	OID30417	no_MHC	UKB
102144	rs56278466	10	17875857	GOT1	ENSG00000120053	bipolar	T	2273	rs145553078	unconditioned	4.24225e-08	0.339371	8.18773e-08	0.654995	0.00563383	16.9756	OID30417	no_MHC	UKB
102145	rs56278466	10	17875857	GOT1	ENSG00000120053	bipolar	T	2291	rs560358	unconditioned	0.000145934	0.338928	0.00028168	0.654187	0.00645738	8.83235	OID30417	no_MHC	UKB
102146	rs56278466	10	17875857	GOT1	ENSG00000120053	bipolar	T	2290	rs72782600	unconditioned	7.50986e-06	0.340479	1.4495e-05	0.657166	0.00233289	11.7993	OID30417	no_MHC	UKB
102147	rs56278466	10	17875857	GOT1	ENSG00000120053	bipolar_noukb	T	2461	unconditioned	unconditioned	5.99641e-39	0.43425	7.76745e-39	0.562502	0.00324778	88.0097	OID30417	no_MHC	UKB
102148	rs56278466	10	17875857	GOT1	ENSG00000120053	bipolar_noukb	T	2273	rs117011309	unconditioned	0.0105927	0.4306	0.0133376	0.542179	0.00329065	4.54759	OID30417	no_MHC	UKB
102149	rs56278466	10	17875857	GOT1	ENSG00000120053	bipolar_noukb	T	2273	rs145553078	unconditioned	5.48798e-08	0.43903	6.91016e-08	0.552795	0.0081748	16.7181	OID30417	no_MHC	UKB
102150	rs56278466	10	17875857	GOT1	ENSG00000120053	bipolar_noukb	T	2291	rs560358	unconditioned	0.000188627	0.438073	0.000237538	0.551655	0.0098455	8.57574	OID30417	no_MHC	UKB
102151	rs56278466	10	17875857	GOT1	ENSG00000120053	bipolar_noukb	T	2290	rs72782600	unconditioned	9.73219e-06	0.441246	1.2255e-05	0.555626	0.00310637	11.5401	OID30417	no_MHC	UKB
102152	rs56278466	10	17875857	GOT1	ENSG00000120053	depression_Als_noukb_included	T	2290	unconditioned	unconditioned	2.11019e-14	0.948514	4.67873e-16	0.0210001	0.0304861	31.4894	OID30417	no_MHC	UKB
102153	rs56278466	10	17875857	GOT1	ENSG00000120053	depression_Als_noukb_included	T	2177	rs117011309	unconditioned	0.549592	0.429448	0.0104621	0.00817272	0.00232468	0.598579	OID30417	no_MHC	UKB
102154	rs56278466	10	17875857	GOT1	ENSG00000120053	depression_Als_noukb_included	T	2178	rs145553078	unconditioned	1.20839e-07	0.966404	2.30221e-09	0.0183966	0.015199	15.9288	OID30417	no_MHC	UKB
102155	rs56278466	10	17875857	GOT1	ENSG00000120053	depression_Als_noukb_included	T	2196	rs560358	unconditioned	0.000420675	0.977558	8.04264e-06	0.018686	0.00332742	7.77365	OID30417	no_MHC	UKB
102156	rs56278466	10	17875857	GOT1	ENSG00000120053	depression_Als_noukb_included	T	2195	rs72782600	unconditioned	2.09427e-05	0.950048	4.02576e-07	0.0182308	0.0317003	10.7737	OID30417	no_MHC	UKB
102157	rs56278466	10	17875857	GOT1	ENSG00000120053	depression_Als_ukb_included	T	2431	unconditioned	unconditioned	1.33178e-38	0.964742	4.39586e-40	0.0318403	0.00341758	87.2117	OID30417	no_MHC	UKB
102158	rs56278466	10	17875857	GOT1	ENSG00000120053	depression_Als_ukb_included	T	2225	rs117011309	unconditioned	0.477996	0.493165	0.0129727	0.0133819	0.002484	0.738152	OID30417	no_MHC	UKB
102159	rs56278466	10	17875857	GOT1	ENSG00000120053	depression_Als_ukb_included	T	2226	rs145553078	unconditioned	1.15817e-07	0.926217	3.14933e-09	0.0251374	0.048645	15.9713	OID30417	no_MHC	UKB
102160	rs56278466	10	17875857	GOT1	ENSG00000120053	depression_Als_ukb_included	T	2244	rs560358	unconditioned	0.000417814	0.970955	1.13623e-05	0.0264025	0.00221304	7.78047	OID30417	no_MHC	UKB
102161	rs56278466	10	17875857	GOT1	ENSG00000120053	depression_Als_ukb_included	T	2243	rs72782600	unconditioned	2.1234e-05	0.9633	5.77996e-07	0.0262109	0.0104674	10.7599	OID30417	no_MHC	UKB
102162	rs56278466	10	17875857	GOT1	ENSG00000120053	schizophrenia	T	2463	unconditioned	unconditioned	1.07654e-38	0.779615	2.83744e-39	0.205469	0.0149166	87.4245	OID30417	no_MHC	UKB
102163	rs56278466	10	17875857	GOT1	ENSG00000120053	schizophrenia	T	2268	rs117011309	unconditioned	0.0190407	0.773973	0.00483997	0.196731	0.00541511	3.96118	OID30417	no_MHC	UKB
102164	rs56278466	10	17875857	GOT1	ENSG00000120053	schizophrenia	T	2268	rs145553078	unconditioned	9.80684e-08	0.784522	2.49295e-08	0.199413	0.0160651	16.1376	OID30417	no_MHC	UKB
102165	rs56278466	10	17875857	GOT1	ENSG00000120053	schizophrenia	T	2286	rs560358	unconditioned	0.000338152	0.785213	8.60045e-05	0.199694	0.0146696	7.99201	OID30417	no_MHC	UKB
102166	rs56278466	10	17875857	GOT1	ENSG00000120053	schizophrenia	T	2285	rs72782600	unconditioned	1.74193e-05	0.789785	4.42954e-06	0.200824	0.00936914	10.9579	OID30417	no_MHC	UKB
102167	rs55700078	16	20309019	GP2	ENSG00000169347	anxiety_pgc_2026	C	2612	unconditioned	unconditioned	7.05962e-248	0.866753	1.05289e-248	0.129266	0.00398112	569.087	OID20090	no_MHC	UKB
102168	rs55700078	16	20309019	GP2	ENSG00000169347	anxiety_pgc_2026	C	2265	rs12922283	unconditioned	0.00035239	0.867609	4.93437e-05	0.121477	0.0105123	7.95077	OID20090	no_MHC	UKB
102169	rs55700078	16	20309019	GP2	ENSG00000169347	anxiety_pgc_2026	C	2266	rs139877448	unconditioned	0.00813593	0.845798	0.00113939	0.118423	0.0265039	4.81146	OID20090	no_MHC	UKB
102170	rs55700078	16	20309019	GP2	ENSG00000169347	anxiety_pgc_2026	C	2262	rs4238595	unconditioned	1.51411e-32	0.874812	2.11995e-33	0.122483	0.00270566	73.2679	OID20090	no_MHC	UKB
102171	rs55700078	16	20309019	GP2	ENSG00000169347	anxiety_pgc_2026	C	2276	rs4430753	unconditioned	4.05145e-241	0.872076	5.67538e-242	0.122157	0.00576725	553.524	OID20090	no_MHC	UKB
102172	rs55700078	16	20309019	GP2	ENSG00000169347	anxiety_pgc_2026	C	2269	rs4632135	unconditioned	4.53889e-10	0.869312	6.35783e-11	0.12176	0.00892831	21.5132	OID20090	no_MHC	UKB
102173	rs55700078	16	20309019	GP2	ENSG00000169347	bipolar	C	2736	unconditioned	unconditioned	6.52792e-248	0.922506	4.89535e-249	0.0691713	0.00832318	569.165	OID20090	no_MHC	UKB
102174	rs55700078	16	20309019	GP2	ENSG00000169347	bipolar	C	2329	rs12922283	unconditioned	0.000221419	0.930763	1.02805e-05	0.0431896	0.0258156	8.41545	OID20090	no_MHC	UKB
102175	rs55700078	16	20309019	GP2	ENSG00000169347	bipolar	C	2329	rs139877448	unconditioned	0.00890169	0.930216	0.000412968	0.0431374	0.0173317	4.72151	OID20090	no_MHC	UKB
102176	rs55700078	16	20309019	GP2	ENSG00000169347	bipolar	C	2326	rs4238595	unconditioned	6.67571e-40	0.950317	3.09457e-41	0.0440469	0.00563602	90.2049	OID20090	no_MHC	UKB
102177	rs55700078	16	20309019	GP2	ENSG00000169347	bipolar	C	2340	rs4430753	unconditioned	4.39503e-241	0.949891	2.04312e-242	0.0441517	0.00595708	553.443	OID20090	no_MHC	UKB
102178	rs55700078	16	20309019	GP2	ENSG00000169347	bipolar	C	2332	rs4632135	unconditioned	4.32538e-10	0.828509	2.03405e-11	0.0388288	0.132662	21.5614	OID20090	no_MHC	UKB
102179	rs55700078	16	20309019	GP2	ENSG00000169347	bipolar_noukb	C	2720	unconditioned	unconditioned	6.54634e-248	0.925048	4.74377e-249	0.0670252	0.00792668	569.162	OID20090	no_MHC	UKB
102180	rs55700078	16	20309019	GP2	ENSG00000169347	bipolar_noukb	C	2320	rs12922283	unconditioned	0.000221959	0.93302	9.9142e-06	0.0416499	0.0250984	8.41302	OID20090	no_MHC	UKB
102181	rs55700078	16	20309019	GP2	ENSG00000169347	bipolar_noukb	C	2320	rs139877448	unconditioned	0.00891001	0.931081	0.000397663	0.0415371	0.0180744	4.72058	OID20090	no_MHC	UKB
102182	rs55700078	16	20309019	GP2	ENSG00000169347	bipolar_noukb	C	2317	rs4238595	unconditioned	6.68658e-40	0.951848	2.98184e-41	0.0424415	0.0057107	90.2033	OID20090	no_MHC	UKB
102183	rs55700078	16	20309019	GP2	ENSG00000169347	bipolar_noukb	C	2331	rs4430753	unconditioned	4.40239e-241	0.951577	1.96876e-242	0.042549	0.00587374	553.441	OID20090	no_MHC	UKB
102184	rs55700078	16	20309019	GP2	ENSG00000169347	bipolar_noukb	C	2323	rs4632135	unconditioned	4.56065e-10	0.873614	2.05294e-11	0.039238	0.0871477	21.5084	OID20090	no_MHC	UKB
102185	rs55700078	16	20309019	GP2	ENSG00000169347	depression_Als_noukb_included	C	2623	unconditioned	unconditioned	6.35666e-248	0.898266	2.97407e-249	0.0419671	0.0597665	569.192	OID20090	no_MHC	UKB
102186	rs55700078	16	20309019	GP2	ENSG00000169347	depression_Als_noukb_included	C	2288	rs12922283	unconditioned	0.000228135	0.958946	8.5528e-06	0.0359461	0.00487106	8.38557	OID20090	no_MHC	UKB
102187	rs55700078	16	20309019	GP2	ENSG00000169347	depression_Als_noukb_included	C	2288	rs139877448	unconditioned	0.00901511	0.942097	0.000336157	0.0351157	0.0134357	4.70885	OID20090	no_MHC	UKB
102188	rs55700078	16	20309019	GP2	ENSG00000169347	depression_Als_noukb_included	C	2285	rs4238595	unconditioned	6.75426e-40	0.961448	2.51348e-41	0.0357758	0.00277596	90.1932	OID20090	no_MHC	UKB
102189	rs55700078	16	20309019	GP2	ENSG00000169347	depression_Als_noukb_included	C	2299	rs4430753	unconditioned	4.32968e-241	0.936072	1.64837e-242	0.0356093	0.0283187	553.458	OID20090	no_MHC	UKB
102190	rs55700078	16	20309019	GP2	ENSG00000169347	depression_Als_noukb_included	C	2291	rs4632135	unconditioned	4.98777e-10	0.955525	1.85999e-11	0.0356237	0.00885097	21.4189	OID20090	no_MHC	UKB
102191	rs55700078	16	20309019	GP2	ENSG00000169347	depression_Als_ukb_included	C	2727	unconditioned	unconditioned	6.20141e-248	0.875373	3.10716e-249	0.0437789	0.0808484	569.216	OID20090	no_MHC	UKB
102192	rs55700078	16	20309019	GP2	ENSG00000169347	depression_Als_ukb_included	C	2302	rs12922283	unconditioned	0.000227004	0.954192	9.48607e-06	0.0398681	0.00570332	8.39054	OID20090	no_MHC	UKB
102193	rs55700078	16	20309019	GP2	ENSG00000169347	depression_Als_ukb_included	C	2302	rs139877448	unconditioned	0.00902654	0.943306	0.000371468	0.0388113	0.00848459	4.70759	OID20090	no_MHC	UKB
102194	rs55700078	16	20309019	GP2	ENSG00000169347	depression_Als_ukb_included	C	2299	rs4238595	unconditioned	6.73088e-40	0.958116	2.75961e-41	0.0392794	0.00260459	90.1967	OID20090	no_MHC	UKB
102195	rs55700078	16	20309019	GP2	ENSG00000169347	depression_Als_ukb_included	C	2313	rs4430753	unconditioned	4.20778e-241	0.909739	1.793e-242	0.0387138	0.0515476	553.486	OID20090	no_MHC	UKB
102196	rs55700078	16	20309019	GP2	ENSG00000169347	depression_Als_ukb_included	C	2305	rs4632135	unconditioned	4.98571e-10	0.955142	2.05036e-11	0.0392744	0.00558345	21.4193	OID20090	no_MHC	UKB
102197	rs55700078	16	20309019	GP2	ENSG00000169347	schizophrenia	C	2763	unconditioned	unconditioned	6.4559e-248	0.912253	5.44652e-249	0.0769514	0.010796	569.176	OID20090	no_MHC	UKB
102198	rs55700078	16	20309019	GP2	ENSG00000169347	schizophrenia	C	2341	rs12922283	unconditioned	0.000220361	0.926317	1.43114e-05	0.0601464	0.0133022	8.42024	OID20090	no_MHC	UKB
102199	rs55700078	16	20309019	GP2	ENSG00000169347	schizophrenia	C	2341	rs139877448	unconditioned	0.00870603	0.909807	0.000565623	0.0590875	0.0218342	4.74374	OID20090	no_MHC	UKB
102200	rs55700078	16	20309019	GP2	ENSG00000169347	schizophrenia	C	2338	rs4238595	unconditioned	6.56303e-40	0.934273	4.26071e-41	0.0606478	0.00507951	90.222	OID20090	no_MHC	UKB
102201	rs55700078	16	20309019	GP2	ENSG00000169347	schizophrenia	C	2352	rs4430753	unconditioned	4.29708e-241	0.928738	2.79604e-242	0.0604207	0.0108409	553.465	OID20090	no_MHC	UKB
102202	rs55700078	16	20309019	GP2	ENSG00000169347	schizophrenia	C	2344	rs4632135	unconditioned	4.82962e-10	0.925105	3.13958e-11	0.0601232	0.014772	21.4511	OID20090	no_MHC	UKB
102203	rs1671226	19	55502846	GP6	ENSG00000088053	anxiety_pgc_2026	C	3200	unconditioned	unconditioned	0	0.949165	0	0.0432064	0.00762821	800.074	OID21091	no_MHC	UKB
102204	rs1671226	19	55502846	GP6	ENSG00000088053	anxiety_pgc_2026	C	2501	rs1654454	unconditioned	0.00160093	0.968318	4.41983e-05	0.02673	0.00330673	6.43717	OID21091	no_MHC	UKB
102205	rs1671226	19	55502846	GP6	ENSG00000088053	anxiety_pgc_2026	C	2517	rs34095041	unconditioned	1.52506e-10	0.969144	4.22191e-12	0.0268254	0.00403047	22.6038	OID21091	no_MHC	UKB
102206	rs1671226	19	55502846	GP6	ENSG00000088053	anxiety_pgc_2026	C	2519	rs8107337	unconditioned	2.14348e-12	0.9692	5.9336e-14	0.0268255	0.00397432	26.8686	OID21091	no_MHC	UKB
102207	rs1671226	19	55502846	GP6	ENSG00000088053	anxiety_pgc_2026	C	2504	rs892090	unconditioned	3.4642e-153	0.966696	9.57384e-155	0.0267095	0.00659451	351.053	OID21091	no_MHC	UKB
102208	rs1671226	19	55502846	GP6	ENSG00000088053	bipolar	C	3483	unconditioned	unconditioned	0	0.712699	0	0.274005	0.0132953	800.372	OID21091	no_MHC	UKB
102209	rs1671226	19	55502846	GP6	ENSG00000088053	bipolar	C	2590	rs1654454	unconditioned	0.00115781	0.699898	0.000384929	0.232624	0.0659347	6.76122	OID21091	no_MHC	UKB
102210	rs1671226	19	55502846	GP6	ENSG00000088053	bipolar	C	2606	rs34095041	unconditioned	1.15841e-10	0.735806	3.85496e-11	0.244841	0.0193534	22.8788	OID21091	no_MHC	UKB
102211	rs1671226	19	55502846	GP6	ENSG00000088053	bipolar	C	2608	rs8107337	unconditioned	1.65034e-12	0.745988	5.48761e-13	0.248045	0.00596727	27.13	OID21091	no_MHC	UKB
102212	rs1671226	19	55502846	GP6	ENSG00000088053	bipolar	C	2593	rs892090	unconditioned	2.64652e-153	0.739793	8.79793e-154	0.245918	0.0142887	351.322	OID21091	no_MHC	UKB
102213	rs1671226	19	55502846	GP6	ENSG00000088053	bipolar_noukb	C	3484	unconditioned	unconditioned	0	0.713581	0	0.273302	0.0131168	800.371	OID21091	no_MHC	UKB
102214	rs1671226	19	55502846	GP6	ENSG00000088053	bipolar_noukb	C	2591	rs1654454	unconditioned	0.0011714	0.708116	0.000390605	0.236067	0.0542544	6.74955	OID21091	no_MHC	UKB
102215	rs1671226	19	55502846	GP6	ENSG00000088053	bipolar_noukb	C	2607	rs34095041	unconditioned	1.15848e-10	0.735845	3.86656e-11	0.245579	0.0185762	22.8787	OID21091	no_MHC	UKB
102216	rs1671226	19	55502846	GP6	ENSG00000088053	bipolar_noukb	C	2609	rs8107337	unconditioned	1.64873e-12	0.745261	5.49895e-13	0.248558	0.00618082	27.131	OID21091	no_MHC	UKB
102217	rs1671226	19	55502846	GP6	ENSG00000088053	bipolar_noukb	C	2594	rs892090	unconditioned	2.64492e-153	0.739344	8.81922e-154	0.246513	0.0141436	351.323	OID21091	no_MHC	UKB
102218	rs1671226	19	55502846	GP6	ENSG00000088053	depression_Als_noukb_included	C	3304	unconditioned	unconditioned	0	0.864653	0	0.132084	0.00326251	800.172	OID21091	no_MHC	UKB
102219	rs1671226	19	55502846	GP6	ENSG00000088053	depression_Als_noukb_included	C	2544	rs1654454	unconditioned	0.00144609	0.874161	0.000201534	0.121825	0.0023666	6.53889	OID21091	no_MHC	UKB
102220	rs1671226	19	55502846	GP6	ENSG00000088053	depression_Als_noukb_included	C	2560	rs34095041	unconditioned	1.37797e-10	0.875263	1.92117e-11	0.122027	0.00271035	22.7052	OID21091	no_MHC	UKB
102221	rs1671226	19	55502846	GP6	ENSG00000088053	depression_Als_noukb_included	C	2562	rs8107337	unconditioned	1.9353e-12	0.874797	2.69843e-13	0.121971	0.00323216	26.9708	OID21091	no_MHC	UKB
102222	rs1671226	19	55502846	GP6	ENSG00000088053	depression_Als_noukb_included	C	2547	rs892090	unconditioned	3.1304e-153	0.875052	4.36303e-154	0.121958	0.00299012	351.154	OID21091	no_MHC	UKB
102223	rs1671226	19	55502846	GP6	ENSG00000088053	depression_Als_ukb_included	C	3395	unconditioned	unconditioned	0	0.963408	0	0.0344237	0.0021682	800.058	OID21091	no_MHC	UKB
102224	rs1671226	19	55502846	GP6	ENSG00000088053	depression_Als_ukb_included	C	2562	rs1654454	unconditioned	0.00160091	0.967709	4.09942e-05	0.0247741	0.00587515	6.43719	OID21091	no_MHC	UKB
102225	rs1671226	19	55502846	GP6	ENSG00000088053	depression_Als_ukb_included	C	2578	rs34095041	unconditioned	1.53086e-10	0.972346	3.92478e-12	0.024926	0.00272828	22.6	OID21091	no_MHC	UKB
102226	rs1671226	19	55502846	GP6	ENSG00000088053	depression_Als_ukb_included	C	2580	rs8107337	unconditioned	2.14828e-12	0.971044	5.51666e-14	0.0249318	0.00402428	26.8664	OID21091	no_MHC	UKB
102227	rs1671226	19	55502846	GP6	ENSG00000088053	depression_Als_ukb_included	C	2565	rs892090	unconditioned	3.48009e-153	0.972926	8.91234e-155	0.024914	0.00215989	351.048	OID21091	no_MHC	UKB
102228	rs1671226	19	55502846	GP6	ENSG00000088053	schizophrenia	C	3491	unconditioned	unconditioned	0	0.562584	0	0.431496	0.00591972	800.61	OID21091	no_MHC	UKB
102229	rs1671226	19	55502846	GP6	ENSG00000088053	schizophrenia	C	2586	rs1654454	unconditioned	0.00094129	0.569024	0.000686866	0.415207	0.0141405	6.96826	OID21091	no_MHC	UKB
102230	rs1671226	19	55502846	GP6	ENSG00000088053	schizophrenia	C	2602	rs34095041	unconditioned	9.05401e-11	0.575107	6.60792e-11	0.419727	0.00516601	23.1252	OID21091	no_MHC	UKB
102231	rs1671226	19	55502846	GP6	ENSG00000088053	schizophrenia	C	2604	rs8107337	unconditioned	1.27367e-12	0.57573	9.29542e-13	0.420173	0.00409658	27.3891	OID21091	no_MHC	UKB
102232	rs1671226	19	55502846	GP6	ENSG00000088053	schizophrenia	C	2589	rs892090	unconditioned	2.05542e-153	0.574522	1.49989e-153	0.419235	0.00624348	351.575	OID21091	no_MHC	UKB
102233	rs72689400	1	167038219	GPA33	ENSG00000143167	anxiety_pgc_2026	C	2897	unconditioned	unconditioned	2.50728e-113	0.932244	1.4873e-114	0.0552875	0.0124682	259.273	OID21376	no_MHC	UKB
102234	rs72689400	1	167038219	GPA33	ENSG00000143167	anxiety_pgc_2026	C	2679	rs12037795	unconditioned	2.05451e-42	0.965802	5.89808e-44	0.0277197	0.00647795	95.9885	OID21376	no_MHC	UKB
102235	rs72689400	1	167038219	GPA33	ENSG00000143167	anxiety_pgc_2026	C	2693	rs72689400	unconditioned	5.91377e-125	0.959421	1.71123e-126	0.0277494	0.0128298	286.046	OID21376	no_MHC	UKB
102236	rs72689400	1	167038219	GPA33	ENSG00000143167	bipolar	C	3031	unconditioned	unconditioned	2.41578e-113	0.900139	2.06475e-114	0.0769113	0.0229495	259.31	OID21376	no_MHC	UKB
102237	rs72689400	1	167038219	GPA33	ENSG00000143167	bipolar	C	2757	rs12037795	unconditioned	2.01025e-42	0.925864	1.51447e-43	0.0697475	0.00438867	96.0103	OID21376	no_MHC	UKB
102238	rs72689400	1	167038219	GPA33	ENSG00000143167	bipolar	C	2772	rs72689400	unconditioned	4.97293e-125	0.907728	3.78902e-126	0.0691394	0.0231322	286.219	OID21376	no_MHC	UKB
102239	rs72689400	1	167038219	GPA33	ENSG00000143167	bipolar_noukb	C	3016	unconditioned	unconditioned	2.39068e-113	0.890749	2.40264e-114	0.0895011	0.0197495	259.321	OID21376	no_MHC	UKB
102240	rs72689400	1	167038219	GPA33	ENSG00000143167	bipolar_noukb	C	2742	rs12037795	unconditioned	1.99743e-42	0.913344	1.80043e-43	0.082322	0.00433378	96.0167	OID21376	no_MHC	UKB
102241	rs72689400	1	167038219	GPA33	ENSG00000143167	bipolar_noukb	C	2757	rs72689400	unconditioned	5.50766e-125	0.898494	5.0027e-126	0.0815918	0.0199145	286.117	OID21376	no_MHC	UKB
102242	rs72689400	1	167038219	GPA33	ENSG00000143167	depression_Als_noukb_included	C	2867	unconditioned	unconditioned	2.46284e-113	0.917708	1.5482e-114	0.0576648	0.0246269	259.291	OID21376	no_MHC	UKB
102243	rs72689400	1	167038219	GPA33	ENSG00000143167	depression_Als_noukb_included	C	2670	rs12037795	unconditioned	2.03874e-42	0.956342	8.76535e-44	0.0411144	0.0025435	95.9962	OID21376	no_MHC	UKB
102244	rs72689400	1	167038219	GPA33	ENSG00000143167	depression_Als_noukb_included	C	2684	rs72689400	unconditioned	5.12401e-125	0.933671	2.26684e-126	0.0412802	0.0250486	286.189	OID21376	no_MHC	UKB
102245	rs72689400	1	167038219	GPA33	ENSG00000143167	depression_Als_ukb_included	C	3005	unconditioned	unconditioned	2.35325e-113	0.87304	3.22713e-114	0.119717	0.00724232	259.336	OID21376	no_MHC	UKB
102246	rs72689400	1	167038219	GPA33	ENSG00000143167	depression_Als_ukb_included	C	2742	rs12037795	unconditioned	1.89288e-42	0.887889	2.35089e-43	0.110271	0.00184014	96.0705	OID21376	no_MHC	UKB
102247	rs72689400	1	167038219	GPA33	ENSG00000143167	depression_Als_ukb_included	C	2756	rs72689400	unconditioned	4.83579e-125	0.882838	6.01693e-126	0.10984	0.00732201	286.247	OID21376	no_MHC	UKB
102248	rs72689400	1	167038219	GPA33	ENSG00000143167	schizophrenia	C	3041	unconditioned	unconditioned	1.21336e-113	0.452164	1.42104e-113	0.52954	0.0182965	259.999	OID21376	no_MHC	UKB
102249	rs72689400	1	167038219	GPA33	ENSG00000143167	schizophrenia	C	2755	rs12037795	unconditioned	9.90435e-43	0.465557	1.13232e-42	0.532246	0.00219696	96.7182	OID21376	no_MHC	UKB
102250	rs72689400	1	167038219	GPA33	ENSG00000143167	schizophrenia	C	2769	rs72689400	unconditioned	2.80371e-125	0.456791	3.22092e-125	0.524745	0.0184643	286.792	OID21376	no_MHC	UKB
102251	rs11892190	2	241393762	GPC1	ENSG00000063660	anxiety_pgc_2026	C	3789	unconditioned	unconditioned	0	0.951162	0	0.0394293	0.00940839	963.158	OID21438	no_MHC	UKB
102252	rs11892190	2	241393762	GPC1	ENSG00000063660	anxiety_pgc_2026	C	3276	rs10174019	unconditioned	0.000211237	0.959302	6.71082e-06	0.0304662	0.0100139	8.46253	OID21438	no_MHC	UKB
102253	rs11892190	2	241393762	GPC1	ENSG00000063660	anxiety_pgc_2026	C	3286	rs111505646	unconditioned	5.03931e-21	0.964309	1.60356e-22	0.0306803	0.00501109	46.737	OID21438	no_MHC	UKB
102254	rs11892190	2	241393762	GPC1	ENSG00000063660	anxiety_pgc_2026	C	3276	rs115136771	unconditioned	1.17106e-07	0.965695	3.72035e-09	0.0306757	0.00362953	15.9602	OID21438	no_MHC	UKB
102255	rs11892190	2	241393762	GPC1	ENSG00000063660	anxiety_pgc_2026	C	3279	rs11681793	unconditioned	7.53546e-37	0.962573	2.39488e-38	0.0305851	0.00684171	83.176	OID21438	no_MHC	UKB
102256	rs11892190	2	241393762	GPC1	ENSG00000063660	anxiety_pgc_2026	C	3277	rs187753168	unconditioned	7.32702e-06	0.945858	2.32961e-07	0.0300492	0.0240854	11.8239	OID21438	no_MHC	UKB
102257	rs11892190	2	241393762	GPC1	ENSG00000063660	anxiety_pgc_2026	C	3276	rs4676440	unconditioned	0.000192165	0.964515	6.10491e-06	0.0306372	0.00464932	8.55716	OID21438	no_MHC	UKB
102258	rs11892190	2	241393762	GPC1	ENSG00000063660	anxiety_pgc_2026	C	3282	rs6437317	unconditioned	7.10435e-15	0.965733	2.25857e-16	0.0306984	0.00356823	32.5781	OID21438	no_MHC	UKB
102259	rs11892190	2	241393762	GPC1	ENSG00000063660	anxiety_pgc_2026	C	3280	rs74578793	unconditioned	8.02421e-13	0.952294	2.55479e-14	0.0303023	0.0174037	27.8511	OID21438	no_MHC	UKB
102260	rs11892190	2	241393762	GPC1	ENSG00000063660	anxiety_pgc_2026	C	3293	rs75344976	unconditioned	6.83319e-17	0.963121	2.17922e-18	0.0307094	0.0061699	37.2222	OID21438	no_MHC	UKB
102261	rs11892190	2	241393762	GPC1	ENSG00000063660	anxiety_pgc_2026	C	3287	rs77078946	unconditioned	4.71966e-72	0.964311	1.50364e-73	0.030717	0.00497234	164.234	OID21438	no_MHC	UKB
102262	rs11892190	2	241393762	GPC1	ENSG00000063660	bipolar	C	3952	unconditioned	unconditioned	0	0.0441664	0	0.955486	0.000347294	966.23	OID21438	no_MHC	UKB
102263	rs11892190	2	241393762	GPC1	ENSG00000063660	bipolar	C	3369	rs10174019	unconditioned	9.89251e-06	0.0450717	0.000208948	0.951997	0.00271245	11.5237	OID21438	no_MHC	UKB
102264	rs11892190	2	241393762	GPC1	ENSG00000063660	bipolar	C	3379	rs111505646	unconditioned	2.36286e-22	0.0451866	4.99082e-21	0.95443	0.000383816	49.797	OID21438	no_MHC	UKB
102265	rs11892190	2	241393762	GPC1	ENSG00000063660	bipolar	C	3369	rs115136771	unconditioned	5.44794e-09	0.0451727	1.15071e-07	0.954131	0.000696131	19.028	OID21438	no_MHC	UKB
102266	rs11892190	2	241393762	GPC1	ENSG00000063660	bipolar	C	3372	rs11681793	unconditioned	3.52316e-38	0.0451871	7.44159e-37	0.954437	0.000375482	86.2389	OID21438	no_MHC	UKB
102267	rs11892190	2	241393762	GPC1	ENSG00000063660	bipolar	C	3370	rs187753168	unconditioned	3.50758e-07	0.0450411	7.40869e-06	0.951353	0.00359766	14.8632	OID21438	no_MHC	UKB
102268	rs11892190	2	241393762	GPC1	ENSG00000063660	bipolar	C	3369	rs4676440	unconditioned	5.35538e-06	0.0451748	0.000113116	0.954177	0.000530018	12.1374	OID21438	no_MHC	UKB
102269	rs11892190	2	241393762	GPC1	ENSG00000063660	bipolar	C	3375	rs6437317	unconditioned	3.30606e-16	0.045191	6.98305e-15	0.95452	0.000288811	35.6456	OID21438	no_MHC	UKB
102270	rs11892190	2	241393762	GPC1	ENSG00000063660	bipolar	C	3373	rs74578793	unconditioned	3.81132e-14	0.0451742	8.05026e-13	0.954167	0.00065842	30.8982	OID21438	no_MHC	UKB
102271	rs11892190	2	241393762	GPC1	ENSG00000063660	bipolar	C	3387	rs75344976	unconditioned	2.95385e-18	0.0449055	6.23965e-17	0.948569	0.00652526	40.3634	OID21438	no_MHC	UKB
102272	rs11892190	2	241393762	GPC1	ENSG00000063660	bipolar	C	3380	rs77078946	unconditioned	2.27343e-73	0.0451818	4.80194e-72	0.954329	0.000489669	167.267	OID21438	no_MHC	UKB
102273	rs11892190	2	241393762	GPC1	ENSG00000063660	bipolar_noukb	C	3943	unconditioned	unconditioned	0	0.0550858	0	0.944482	0.000431925	966.009	OID21438	no_MHC	UKB
102274	rs11892190	2	241393762	GPC1	ENSG00000063660	bipolar_noukb	C	3366	rs10174019	unconditioned	1.24538e-05	0.0565338	0.000206804	0.938779	0.00446816	11.2935	OID21438	no_MHC	UKB
102275	rs11892190	2	241393762	GPC1	ENSG00000063660	bipolar_noukb	C	3375	rs111505646	unconditioned	3.89387e-22	0.0567722	6.46607e-21	0.942746	0.000481546	49.2975	OID21438	no_MHC	UKB
102276	rs11892190	2	241393762	GPC1	ENSG00000063660	bipolar_noukb	C	3366	rs115136771	unconditioned	6.88336e-09	0.0567485	1.14303e-07	0.942347	0.000904207	18.7942	OID21438	no_MHC	UKB
102277	rs11892190	2	241393762	GPC1	ENSG00000063660	bipolar_noukb	C	3369	rs11681793	unconditioned	4.44513e-38	0.0567712	7.38145e-37	0.942726	0.000502467	86.0064	OID21438	no_MHC	UKB
102278	rs11892190	2	241393762	GPC1	ENSG00000063660	bipolar_noukb	C	3367	rs187753168	unconditioned	4.36075e-07	0.0563129	7.24139e-06	0.935115	0.00856492	14.6455	OID21438	no_MHC	UKB
102279	rs11892190	2	241393762	GPC1	ENSG00000063660	bipolar_noukb	C	3366	rs4676440	unconditioned	6.77654e-06	0.056748	0.000112529	0.942339	0.00079402	11.902	OID21438	no_MHC	UKB
102280	rs11892190	2	241393762	GPC1	ENSG00000063660	bipolar_noukb	C	3372	rs6437317	unconditioned	4.17796e-16	0.0567789	6.9378e-15	0.942856	0.000365484	35.4115	OID21438	no_MHC	UKB
102281	rs11892190	2	241393762	GPC1	ENSG00000063660	bipolar_noukb	C	3370	rs74578793	unconditioned	4.782e-14	0.0567548	7.94087e-13	0.942455	0.000790685	30.6713	OID21438	no_MHC	UKB
102282	rs11892190	2	241393762	GPC1	ENSG00000063660	bipolar_noukb	C	3384	rs75344976	unconditioned	3.7222e-18	0.0565257	6.18137e-17	0.938706	0.00476793	40.1322	OID21438	no_MHC	UKB
102283	rs11892190	2	241393762	GPC1	ENSG00000063660	bipolar_noukb	C	3376	rs77078946	unconditioned	2.77479e-73	0.0567643	4.60775e-72	0.942615	0.000620583	167.068	OID21438	no_MHC	UKB
102284	rs11892190	2	241393762	GPC1	ENSG00000063660	depression_Als_noukb_included	C	3785	unconditioned	unconditioned	0	0.920901	0	0.0748459	0.00425269	963.191	OID21438	no_MHC	UKB
102285	rs11892190	2	241393762	GPC1	ENSG00000063660	depression_Als_noukb_included	C	3316	rs10174019	unconditioned	0.000211471	0.920244	1.55036e-05	0.067454	0.0120752	8.46142	OID21438	no_MHC	UKB
102286	rs11892190	2	241393762	GPC1	ENSG00000063660	depression_Als_noukb_included	C	3326	rs111505646	unconditioned	4.83755e-21	0.925732	3.54984e-22	0.0679247	0.00634355	46.7779	OID21438	no_MHC	UKB
102287	rs11892190	2	241393762	GPC1	ENSG00000063660	depression_Als_noukb_included	C	3316	rs115136771	unconditioned	1.10321e-07	0.909461	8.08796e-09	0.0666517	0.023887	16.0199	OID21438	no_MHC	UKB
102288	rs11892190	2	241393762	GPC1	ENSG00000063660	depression_Als_noukb_included	C	3319	rs11681793	unconditioned	7.12335e-37	0.909723	5.22606e-38	0.0667184	0.0235584	83.2323	OID21438	no_MHC	UKB
102289	rs11892190	2	241393762	GPC1	ENSG00000063660	depression_Als_noukb_included	C	3317	rs187753168	unconditioned	7.15108e-06	0.923138	5.2434e-07	0.0676782	0.00917626	11.8482	OID21438	no_MHC	UKB
102290	rs11892190	2	241393762	GPC1	ENSG00000063660	depression_Als_noukb_included	C	3316	rs4676440	unconditioned	0.000112013	0.929394	8.21206e-06	0.0681345	0.00235113	9.09689	OID21438	no_MHC	UKB
102291	rs11892190	2	241393762	GPC1	ENSG00000063660	depression_Als_noukb_included	C	3322	rs6437317	unconditioned	6.8385e-15	0.929305	5.01465e-16	0.068143	0.00255222	32.6162	OID21438	no_MHC	UKB
102292	rs11892190	2	241393762	GPC1	ENSG00000063660	depression_Als_noukb_included	C	3320	rs74578793	unconditioned	7.78545e-13	0.924021	5.7105e-14	0.0677673	0.00821124	27.8813	OID21438	no_MHC	UKB
102293	rs11892190	2	241393762	GPC1	ENSG00000063660	depression_Als_noukb_included	C	3334	rs75344976	unconditioned	5.88774e-17	0.894109	4.36641e-18	0.0662684	0.0396225	37.3711	OID21438	no_MHC	UKB
102294	rs11892190	2	241393762	GPC1	ENSG00000063660	depression_Als_noukb_included	C	3327	rs77078946	unconditioned	4.53146e-72	0.927282	3.32542e-73	0.0680442	0.00467338	164.275	OID21438	no_MHC	UKB
102295	rs11892190	2	241393762	GPC1	ENSG00000063660	depression_Als_ukb_included	C	3910	unconditioned	unconditioned	0	0.877863	0	0.114996	0.0071416	963.237	OID21438	no_MHC	UKB
102296	rs11892190	2	241393762	GPC1	ENSG00000063660	depression_Als_ukb_included	C	3351	rs10174019	unconditioned	0.000332425	0.887498	3.98035e-05	0.10626	0.00586987	8.0091	OID21438	no_MHC	UKB
102297	rs11892190	2	241393762	GPC1	ENSG00000063660	depression_Als_ukb_included	C	3361	rs111505646	unconditioned	4.60907e-21	0.88201	5.52489e-22	0.105714	0.0122759	46.8263	OID21438	no_MHC	UKB
102298	rs11892190	2	241393762	GPC1	ENSG00000063660	depression_Als_ukb_included	C	3351	rs115136771	unconditioned	1.07897e-07	0.889448	1.29192e-08	0.106496	0.00405606	16.0421	OID21438	no_MHC	UKB
102299	rs11892190	2	241393762	GPC1	ENSG00000063660	depression_Als_ukb_included	C	3354	rs11681793	unconditioned	6.9702e-37	0.890176	8.34642e-38	0.10659	0.00323321	83.254	OID21438	no_MHC	UKB
102300	rs11892190	2	241393762	GPC1	ENSG00000063660	depression_Als_ukb_included	C	3352	rs187753168	unconditioned	6.87503e-06	0.887722	8.23241e-07	0.106293	0.00597758	11.8876	OID21438	no_MHC	UKB
102301	rs11892190	2	241393762	GPC1	ENSG00000063660	depression_Als_ukb_included	C	3351	rs4676440	unconditioned	0.000106459	0.89121	1.27471e-05	0.106709	0.00196195	9.14775	OID21438	no_MHC	UKB
102302	rs11892190	2	241393762	GPC1	ENSG00000063660	depression_Als_ukb_included	C	3357	rs6437317	unconditioned	6.55542e-15	0.890853	7.85034e-16	0.10668	0.00246624	32.6585	OID21438	no_MHC	UKB
102303	rs11892190	2	241393762	GPC1	ENSG00000063660	depression_Als_ukb_included	C	3355	rs74578793	unconditioned	7.27341e-13	0.863246	8.72034e-14	0.103464	0.0332897	27.9494	OID21438	no_MHC	UKB
102304	rs11892190	2	241393762	GPC1	ENSG00000063660	depression_Als_ukb_included	C	3369	rs75344976	unconditioned	5.82295e-17	0.884274	6.98504e-18	0.106065	0.00966093	37.3821	OID21438	no_MHC	UKB
102305	rs11892190	2	241393762	GPC1	ENSG00000063660	depression_Als_ukb_included	C	3362	rs77078946	unconditioned	4.35062e-72	0.890194	5.21326e-73	0.106667	0.00313956	164.316	OID21438	no_MHC	UKB
102306	rs11892190	2	241393762	GPC1	ENSG00000063660	schizophrenia	C	3950	unconditioned	unconditioned	0	0.702439	0	0.292302	0.00525879	963.464	OID21438	no_MHC	UKB
102307	rs11892190	2	241393762	GPC1	ENSG00000063660	schizophrenia	C	3356	rs10174019	unconditioned	0.000155963	0.708158	6.01952e-05	0.273301	0.0183241	8.76589	OID21438	no_MHC	UKB
102308	rs11892190	2	241393762	GPC1	ENSG00000063660	schizophrenia	C	3366	rs111505646	unconditioned	3.7358e-21	0.714899	1.44245e-21	0.276024	0.00907718	47.0363	OID21438	no_MHC	UKB
102309	rs11892190	2	241393762	GPC1	ENSG00000063660	schizophrenia	C	3356	rs115136771	unconditioned	7.29255e-08	0.601191	2.81462e-08	0.231868	0.166942	16.4338	OID21438	no_MHC	UKB
102310	rs11892190	2	241393762	GPC1	ENSG00000063660	schizophrenia	C	3359	rs11681793	unconditioned	5.63184e-37	0.719247	2.17373e-37	0.277606	0.00314649	83.4672	OID21438	no_MHC	UKB
102311	rs11892190	2	241393762	GPC1	ENSG00000063660	schizophrenia	C	3357	rs187753168	unconditioned	5.51561e-06	0.712296	2.12889e-06	0.274916	0.0127798	12.1079	OID21438	no_MHC	UKB
102312	rs11892190	2	241393762	GPC1	ENSG00000063660	schizophrenia	C	3356	rs4676440	unconditioned	8.56039e-05	0.716819	3.30395e-05	0.276656	0.00640676	9.36578	OID21438	no_MHC	UKB
102313	rs11892190	2	241393762	GPC1	ENSG00000063660	schizophrenia	C	3362	rs6437317	unconditioned	5.28281e-15	0.717905	2.03916e-15	0.277106	0.00498856	32.8743	OID21438	no_MHC	UKB
102314	rs11892190	2	241393762	GPC1	ENSG00000063660	schizophrenia	C	3360	rs74578793	unconditioned	5.93027e-13	0.703837	2.28969e-13	0.271729	0.0244348	28.1535	OID21438	no_MHC	UKB
102315	rs11892190	2	241393762	GPC1	ENSG00000063660	schizophrenia	C	3374	rs75344976	unconditioned	4.717e-17	0.716323	1.82138e-17	0.276587	0.00708945	37.5928	OID21438	no_MHC	UKB
102316	rs11892190	2	241393762	GPC1	ENSG00000063660	schizophrenia	C	3367	rs77078946	unconditioned	3.44448e-72	0.704814	1.32968e-72	0.272058	0.0231276	164.549	OID21438	no_MHC	UKB
102317	rs35479259	2	241388546	GPC1	ENSG00000063660	anxiety_pgc_2026	C	3793	unconditioned	unconditioned	0	0.950998	0	0.0395957	0.00940676	963.158	OID21438	no_MHC	UKB
102318	rs35479259	2	241388546	GPC1	ENSG00000063660	anxiety_pgc_2026	C	3281	rs10174019	unconditioned	0.000211187	0.95912	6.75103e-06	0.0306502	0.0100118	8.46277	OID21438	no_MHC	UKB
102319	rs35479259	2	241388546	GPC1	ENSG00000063660	anxiety_pgc_2026	C	3291	rs111505646	unconditioned	5.03842e-21	0.964125	1.61324e-22	0.0308652	0.00501013	46.7372	OID21438	no_MHC	UKB
102320	rs35479259	2	241388546	GPC1	ENSG00000063660	anxiety_pgc_2026	C	3281	rs115136771	unconditioned	1.17073e-07	0.96551	3.74249e-09	0.0308609	0.00362883	15.9605	OID21438	no_MHC	UKB
102321	rs35479259	2	241388546	GPC1	ENSG00000063660	anxiety_pgc_2026	C	3284	rs11681793	unconditioned	7.53365e-37	0.96239	2.40921e-38	0.0307697	0.00684041	83.1763	OID21438	no_MHC	UKB
102322	rs35479259	2	241388546	GPC1	ENSG00000063660	anxiety_pgc_2026	C	3282	rs187753168	unconditioned	7.32613e-06	0.945681	2.34382e-07	0.0302307	0.0240808	11.8241	OID21438	no_MHC	UKB
102323	rs35479259	2	241388546	GPC1	ENSG00000063660	anxiety_pgc_2026	C	3281	rs4676440	unconditioned	0.000192112	0.964331	6.14124e-06	0.0308222	0.00464834	8.55743	OID21438	no_MHC	UKB
102324	rs35479259	2	241388546	GPC1	ENSG00000063660	anxiety_pgc_2026	C	3287	rs6437317	unconditioned	7.1025e-15	0.965549	2.27203e-16	0.0308836	0.00356755	32.5783	OID21438	no_MHC	UKB
102325	rs35479259	2	241388546	GPC1	ENSG00000063660	anxiety_pgc_2026	C	3285	rs74578793	unconditioned	8.02267e-13	0.952115	2.57018e-14	0.030485	0.0174005	27.8513	OID21438	no_MHC	UKB
102326	rs35479259	2	241388546	GPC1	ENSG00000063660	anxiety_pgc_2026	C	3298	rs75344976	unconditioned	6.83177e-17	0.962937	2.19228e-18	0.030894	0.00616872	37.2224	OID21438	no_MHC	UKB
102327	rs35479259	2	241388546	GPC1	ENSG00000063660	anxiety_pgc_2026	C	3292	rs77078946	unconditioned	4.72044e-72	0.964127	1.51323e-73	0.0309019	0.00497139	164.234	OID21438	no_MHC	UKB
102328	rs35479259	2	241388546	GPC1	ENSG00000063660	bipolar	C	3959	unconditioned	unconditioned	0	0.0438924	0	0.955762	0.00034514	966.236	OID21438	no_MHC	UKB
102329	rs35479259	2	241388546	GPC1	ENSG00000063660	bipolar	C	3375	rs10174019	unconditioned	9.82952e-06	0.0447866	0.000209006	0.952299	0.00269519	11.5301	OID21438	no_MHC	UKB
102330	rs35479259	2	241388546	GPC1	ENSG00000063660	bipolar	C	3385	rs111505646	unconditioned	2.34791e-22	0.0449001	4.99241e-21	0.954719	0.000381383	49.8033	OID21438	no_MHC	UKB
102331	rs35479259	2	241388546	GPC1	ENSG00000063660	bipolar	C	3375	rs115136771	unconditioned	5.41297e-09	0.0448863	1.15096e-07	0.954422	0.000691718	19.0345	OID21438	no_MHC	UKB
102332	rs35479259	2	241388546	GPC1	ENSG00000063660	bipolar	C	3378	rs11681793	unconditioned	3.50066e-38	0.0449006	7.4435e-37	0.954726	0.000373101	86.2453	OID21438	no_MHC	UKB
102333	rs35479259	2	241388546	GPC1	ENSG00000063660	bipolar	C	3376	rs187753168	unconditioned	3.48563e-07	0.0447564	7.41157e-06	0.951661	0.00357491	14.8694	OID21438	no_MHC	UKB
102334	rs35479259	2	241388546	GPC1	ENSG00000063660	bipolar	C	3375	rs4676440	unconditioned	5.32098e-06	0.0448884	0.000113141	0.954466	0.000526644	12.1439	OID21438	no_MHC	UKB
102335	rs35479259	2	241388546	GPC1	ENSG00000063660	bipolar	C	3381	rs6437317	unconditioned	3.28488e-16	0.0449044	6.9847e-15	0.954809	0.00028698	35.652	OID21438	no_MHC	UKB
102336	rs35479259	2	241388546	GPC1	ENSG00000063660	bipolar	C	3379	rs74578793	unconditioned	3.78716e-14	0.0448879	8.05269e-13	0.954458	0.000654246	30.9046	OID21438	no_MHC	UKB
102337	rs35479259	2	241388546	GPC1	ENSG00000063660	bipolar	C	3393	rs75344976	unconditioned	2.93519e-18	0.0446225	6.24169e-17	0.948893	0.00648421	40.3698	OID21438	no_MHC	UKB
102338	rs35479259	2	241388546	GPC1	ENSG00000063660	bipolar	C	3386	rs77078946	unconditioned	2.2598e-73	0.0448954	4.80507e-72	0.954618	0.000486564	167.273	OID21438	no_MHC	UKB
102339	rs35479259	2	241388546	GPC1	ENSG00000063660	bipolar_noukb	C	3949	unconditioned	unconditioned	0	0.0547454	0	0.944825	0.000429256	966.015	OID21438	no_MHC	UKB
102340	rs35479259	2	241388546	GPC1	ENSG00000063660	bipolar_noukb	C	3372	rs10174019	unconditioned	1.23306e-05	0.0561768	0.000206149	0.939186	0.0044192	11.3034	OID21438	no_MHC	UKB
102341	rs35479259	2	241388546	GPC1	ENSG00000063660	bipolar_noukb	C	3381	rs111505646	unconditioned	3.87162e-22	0.0564111	6.47279e-21	0.94311	0.000478483	49.3032	OID21438	no_MHC	UKB
102342	rs35479259	2	241388546	GPC1	ENSG00000063660	bipolar_noukb	C	3372	rs115136771	unconditioned	6.79961e-09	0.0563876	1.13679e-07	0.942714	0.000898436	18.8064	OID21438	no_MHC	UKB
102343	rs35479259	2	241388546	GPC1	ENSG00000063660	bipolar_noukb	C	3375	rs11681793	unconditioned	4.39784e-38	0.0564101	7.35253e-37	0.943091	0.000499271	86.0171	OID21438	no_MHC	UKB
102344	rs35479259	2	241388546	GPC1	ENSG00000063660	bipolar_noukb	C	3373	rs187753168	unconditioned	4.35819e-07	0.0559576	7.2863e-06	0.935525	0.00850923	14.646	OID21438	no_MHC	UKB
102345	rs35479259	2	241388546	GPC1	ENSG00000063660	bipolar_noukb	C	3372	rs4676440	unconditioned	6.6836e-06	0.0563874	0.00011174	0.942709	0.000784897	11.9159	OID21438	no_MHC	UKB
102346	rs35479259	2	241388546	GPC1	ENSG00000063660	bipolar_noukb	C	3378	rs6437317	unconditioned	4.12691e-16	0.0564177	6.89958e-15	0.943219	0.000363159	35.4238	OID21438	no_MHC	UKB
102347	rs35479259	2	241388546	GPC1	ENSG00000063660	bipolar_noukb	C	3376	rs74578793	unconditioned	4.75796e-14	0.0563938	7.9546e-13	0.942821	0.000785638	30.6764	OID21438	no_MHC	UKB
102348	rs35479259	2	241388546	GPC1	ENSG00000063660	bipolar_noukb	C	3390	rs75344976	unconditioned	3.69456e-18	0.0561675	6.17715e-17	0.939091	0.00474171	40.1397	OID21438	no_MHC	UKB
102349	rs35479259	2	241388546	GPC1	ENSG00000063660	bipolar_noukb	C	3382	rs77078946	unconditioned	2.83978e-73	0.0564033	4.7477e-72	0.94298	0.000616635	167.045	OID21438	no_MHC	UKB
102350	rs35479259	2	241388546	GPC1	ENSG00000063660	depression_Als_noukb_included	C	3791	unconditioned	unconditioned	0	0.920803	0	0.0749448	0.00425224	963.191	OID21438	no_MHC	UKB
102351	rs35479259	2	241388546	GPC1	ENSG00000063660	depression_Als_noukb_included	C	3322	rs10174019	unconditioned	0.000211446	0.920174	1.55192e-05	0.0675246	0.0120744	8.46154	OID21438	no_MHC	UKB
102352	rs35479259	2	241388546	GPC1	ENSG00000063660	depression_Als_noukb_included	C	3332	rs111505646	unconditioned	4.83725e-21	0.925661	3.5536e-22	0.0679956	0.00634306	46.7779	OID21438	no_MHC	UKB
102353	rs35479259	2	241388546	GPC1	ENSG00000063660	depression_Als_noukb_included	C	3322	rs115136771	unconditioned	1.10304e-07	0.909393	8.0958e-09	0.0667215	0.0238849	16.02	OID21438	no_MHC	UKB
102354	rs35479259	2	241388546	GPC1	ENSG00000063660	depression_Als_noukb_included	C	3325	rs11681793	unconditioned	7.12251e-37	0.909655	5.2313e-38	0.0667883	0.0235567	83.2324	OID21438	no_MHC	UKB
102355	rs35479259	2	241388546	GPC1	ENSG00000063660	depression_Als_noukb_included	C	3323	rs187753168	unconditioned	7.15095e-06	0.923068	5.24919e-07	0.067749	0.00917556	11.8483	OID21438	no_MHC	UKB
102356	rs35479259	2	241388546	GPC1	ENSG00000063660	depression_Als_noukb_included	C	3322	rs4676440	unconditioned	0.000111996	0.929323	8.21999e-06	0.0682058	0.00235092	9.09705	OID21438	no_MHC	UKB
102357	rs35479259	2	241388546	GPC1	ENSG00000063660	depression_Als_noukb_included	C	3328	rs6437317	unconditioned	6.83755e-15	0.929234	5.01957e-16	0.0682143	0.00255202	32.6163	OID21438	no_MHC	UKB
102358	rs35479259	2	241388546	GPC1	ENSG00000063660	depression_Als_noukb_included	C	3326	rs74578793	unconditioned	7.78482e-13	0.923951	5.71645e-14	0.0678381	0.00821061	27.8814	OID21438	no_MHC	UKB
102359	rs35479259	2	241388546	GPC1	ENSG00000063660	depression_Als_noukb_included	C	3340	rs75344976	unconditioned	5.88722e-17	0.894043	4.37086e-18	0.0663371	0.0396195	37.3712	OID21438	no_MHC	UKB
102360	rs35479259	2	241388546	GPC1	ENSG00000063660	depression_Als_noukb_included	C	3333	rs77078946	unconditioned	4.53256e-72	0.927212	3.32997e-73	0.0681153	0.00467302	164.275	OID21438	no_MHC	UKB
102361	rs35479259	2	241388546	GPC1	ENSG00000063660	depression_Als_ukb_included	C	3916	unconditioned	unconditioned	0	0.877833	0	0.115026	0.00714136	963.237	OID21438	no_MHC	UKB
102362	rs35479259	2	241388546	GPC1	ENSG00000063660	depression_Als_ukb_included	C	3359	rs10174019	unconditioned	0.000332392	0.887422	3.98317e-05	0.106337	0.00586932	8.0092	OID21438	no_MHC	UKB
102363	rs35479259	2	241388546	GPC1	ENSG00000063660	depression_Als_ukb_included	C	3369	rs111505646	unconditioned	4.60873e-21	0.881935	5.52893e-22	0.10579	0.0122748	46.8263	OID21438	no_MHC	UKB
102364	rs35479259	2	241388546	GPC1	ENSG00000063660	depression_Als_ukb_included	C	3359	rs115136771	unconditioned	1.0788e-07	0.889372	1.29277e-08	0.106572	0.0040557	16.0422	OID21438	no_MHC	UKB
102365	rs35479259	2	241388546	GPC1	ENSG00000063660	depression_Als_ukb_included	C	3362	rs11681793	unconditioned	6.96936e-37	0.8901	8.35214e-38	0.106667	0.00323294	83.2541	OID21438	no_MHC	UKB
102366	rs35479259	2	241388546	GPC1	ENSG00000063660	depression_Als_ukb_included	C	3360	rs187753168	unconditioned	6.87476e-06	0.887646	8.23872e-07	0.10637	0.00597707	11.8877	OID21438	no_MHC	UKB
102367	rs35479259	2	241388546	GPC1	ENSG00000063660	depression_Als_ukb_included	C	3359	rs4676440	unconditioned	0.000106443	0.891133	1.27554e-05	0.106786	0.00196176	9.1479	OID21438	no_MHC	UKB
102368	rs35479259	2	241388546	GPC1	ENSG00000063660	depression_Als_ukb_included	C	3365	rs6437317	unconditioned	6.55453e-15	0.890777	7.8556e-16	0.106757	0.00246603	32.6586	OID21438	no_MHC	UKB
102369	rs35479259	2	241388546	GPC1	ENSG00000063660	depression_Als_ukb_included	C	3363	rs74578793	unconditioned	7.27275e-13	0.863174	8.72656e-14	0.103539	0.0332869	27.9495	OID21438	no_MHC	UKB
102370	rs35479259	2	241388546	GPC1	ENSG00000063660	depression_Als_ukb_included	C	3377	rs75344976	unconditioned	5.82238e-17	0.884198	6.98997e-18	0.106141	0.0096601	37.3822	OID21438	no_MHC	UKB
102371	rs35479259	2	241388546	GPC1	ENSG00000063660	depression_Als_ukb_included	C	3370	rs77078946	unconditioned	4.35136e-72	0.890117	5.21834e-73	0.106744	0.00313929	164.316	OID21438	no_MHC	UKB
102372	rs35479259	2	241388546	GPC1	ENSG00000063660	schizophrenia	C	3955	unconditioned	unconditioned	0	0.702367	0	0.292375	0.00525825	963.464	OID21438	no_MHC	UKB
102373	rs35479259	2	241388546	GPC1	ENSG00000063660	schizophrenia	C	3360	rs10174019	unconditioned	0.000155944	0.708101	6.02056e-05	0.27336	0.0183227	8.76602	OID21438	no_MHC	UKB
102374	rs35479259	2	241388546	GPC1	ENSG00000063660	schizophrenia	C	3370	rs111505646	unconditioned	3.73555e-21	0.71484	1.44278e-21	0.276083	0.00907643	47.0364	OID21438	no_MHC	UKB
102375	rs35479259	2	241388546	GPC1	ENSG00000063660	schizophrenia	C	3360	rs115136771	unconditioned	7.29144e-08	0.601149	2.81503e-08	0.23192	0.16693	16.434	OID21438	no_MHC	UKB
102376	rs35479259	2	241388546	GPC1	ENSG00000063660	schizophrenia	C	3363	rs11681793	unconditioned	5.63111e-37	0.719188	2.17409e-37	0.277666	0.00314623	83.4673	OID21438	no_MHC	UKB
102377	rs35479259	2	241388546	GPC1	ENSG00000063660	schizophrenia	C	3361	rs187753168	unconditioned	5.51551e-06	0.712238	2.12949e-06	0.274976	0.0127787	12.1079	OID21438	no_MHC	UKB
102378	rs35479259	2	241388546	GPC1	ENSG00000063660	schizophrenia	C	3360	rs4676440	unconditioned	8.55896e-05	0.71676	3.30438e-05	0.276715	0.00640616	9.36595	OID21438	no_MHC	UKB
102379	rs35479259	2	241388546	GPC1	ENSG00000063660	schizophrenia	C	3366	rs6437317	unconditioned	5.28202e-15	0.717846	2.03946e-15	0.277166	0.00498815	32.8745	OID21438	no_MHC	UKB
102380	rs35479259	2	241388546	GPC1	ENSG00000063660	schizophrenia	C	3364	rs74578793	unconditioned	5.92977e-13	0.70378	2.29018e-13	0.271787	0.0244328	28.1536	OID21438	no_MHC	UKB
102381	rs35479259	2	241388546	GPC1	ENSG00000063660	schizophrenia	C	3378	rs75344976	unconditioned	4.71654e-17	0.716264	1.82174e-17	0.276647	0.00708887	37.5929	OID21438	no_MHC	UKB
102382	rs35479259	2	241388546	GPC1	ENSG00000063660	schizophrenia	C	3371	rs77078946	unconditioned	3.44539e-72	0.704757	1.33043e-72	0.272117	0.0231257	164.549	OID21438	no_MHC	UKB
102383	rs140620593	12	51317431	GPD1	ENSG00000167588	anxiety_pgc_2026	T	2178	unconditioned	unconditioned	8.29654e-12	0.922743	6.12201e-13	0.06808	0.00917692	25.5152	OID31358	no_MHC	UKB
102384	rs140620593	12	51317431	GPD1	ENSG00000167588	anxiety_pgc_2026	T	1965	rs183858667*	unconditioned	0.0639635	0.857225	0.00428317	0.0573851	0.0171431	2.74944	OID31358	no_MHC	UKB
102385	rs140620593	12	51317431	GPD1	ENSG00000167588	bipolar	T	2271	unconditioned	unconditioned	8.1058e-12	0.902094	6.75535e-13	0.0751574	0.022749	25.5384	OID31358	no_MHC	UKB
102386	rs140620593	12	51317431	GPD1	ENSG00000167588	bipolar	T	2013	rs183858667*	unconditioned	0.0619439	0.831283	0.00461159	0.0618469	0.0403142	2.78153	OID31358	no_MHC	UKB
102387	rs140620593	12	51317431	GPD1	ENSG00000167588	bipolar_noukb	T	2277	unconditioned	unconditioned	8.12959e-12	0.904711	6.71231e-13	0.0746781	0.0206107	25.5355	OID31358	no_MHC	UKB
102388	rs140620593	12	51317431	GPD1	ENSG00000167588	bipolar_noukb	T	2012	rs183858667*	unconditioned	0.062048	0.832678	0.00450484	0.0604142	0.0403553	2.77985	OID31358	no_MHC	UKB
102389	rs140620593	12	51317431	GPD1	ENSG00000167588	depression_Als_noukb_included	T	2201	unconditioned	unconditioned	8.71399e-12	0.969526	1.96166e-13	0.021817	0.00865682	25.4661	OID31358	no_MHC	UKB
102390	rs140620593	12	51317431	GPD1	ENSG00000167588	depression_Als_noukb_included	T	1998	rs183858667*	unconditioned	0.0676804	0.908029	0.00119065	0.0159671	0.00713268	2.69296	OID31358	no_MHC	UKB
102391	rs140620593	12	51317431	GPD1	ENSG00000167588	depression_Als_ukb_included	T	2250	unconditioned	unconditioned	8.69672e-12	0.966811	2.37182e-13	0.0263606	0.00682845	25.4681	OID31358	no_MHC	UKB
102392	rs140620593	12	51317431	GPD1	ENSG00000167588	depression_Als_ukb_included	T	2000	rs183858667*	unconditioned	0.0638876	0.857359	0.0014514	0.0194196	0.0578829	2.75063	OID31358	no_MHC	UKB
102393	rs140620593	12	51317431	GPD1	ENSG00000167588	schizophrenia	T	2289	unconditioned	unconditioned	5.90018e-12	0.656528	2.89273e-12	0.32186	0.021612	25.856	OID31358	no_MHC	UKB
102394	rs140620593	12	51317431	GPD1	ENSG00000167588	schizophrenia	T	2006	rs183858667*	unconditioned	0.0431617	0.578938	0.020579	0.275949	0.0813714	3.1428	OID31358	no_MHC	UKB
102395	rs1796013	12	116879476	GPKOW	ENSG00000068394	anxiety_pgc_2026	T	2549	unconditioned	unconditioned	0.0113767	0.945793	0.000391679	0.0325522	0.00988655	4.47619	OID20890	no_MHC	UKB
102396	rs1796013	12	116879476	GPKOW	ENSG00000068394	bipolar	T	2630	unconditioned	unconditioned	0.0106041	0.88141	0.00115352	0.0958693	0.0109633	4.54652	OID20890	no_MHC	UKB
102397	rs1796013	12	116879476	GPKOW	ENSG00000068394	bipolar_noukb	T	2644	unconditioned	unconditioned	0.0106303	0.883627	0.0011256	0.0935521	0.0110652	4.54404	OID20890	no_MHC	UKB
102398	rs1796013	12	116879476	GPKOW	ENSG00000068394	depression_Als_noukb_included	T	2455	unconditioned	unconditioned	0.0102748	0.854046	0.00145172	0.120655	0.0135726	4.57806	OID20890	no_MHC	UKB
102399	rs1796013	12	116879476	GPKOW	ENSG00000068394	depression_Als_ukb_included	T	2581	unconditioned	unconditioned	0.0109457	0.909986	0.000867974	0.072154	0.00604622	4.51481	OID20890	no_MHC	UKB
102400	rs1796013	12	116879476	GPKOW	ENSG00000068394	schizophrenia	T	2665	unconditioned	unconditioned	0.0108388	0.900969	0.000956608	0.0795096	0.00772618	4.52462	OID20890	no_MHC	UKB
102401	rs75801644	7	23306141	GPNMB	ENSG00000136235	anxiety_pgc_2026	C	2491	unconditioned	unconditioned	0	0.946053	0	0.0401619	0.0137854	916.221	OID20173	no_MHC	UKB
102402	rs75801644	7	23306141	GPNMB	ENSG00000136235	anxiety_pgc_2026	C	2140	rs112330055	unconditioned	0.00445969	0.958455	0.000148671	0.0319466	0.00499013	5.41268	OID20173	no_MHC	UKB
102403	rs75801644	7	23306141	GPNMB	ENSG00000136235	anxiety_pgc_2026	C	2151	rs113218179	unconditioned	0.000983569	0.956197	3.29244e-05	0.0319974	0.0107895	6.92432	OID20173	no_MHC	UKB
102404	rs75801644	7	23306141	GPNMB	ENSG00000136235	anxiety_pgc_2026	C	2250	rs117207752	unconditioned	5.24783e-14	0.833586	1.97233e-15	0.031194	0.13522	30.5784	OID20173	no_MHC	UKB
102405	rs75801644	7	23306141	GPNMB	ENSG00000136235	anxiety_pgc_2026	C	2282	rs143855864	unconditioned	2.7e-16	0.957244	1.00511e-17	0.0356275	0.00712819	35.8481	OID20173	no_MHC	UKB
102406	rs75801644	7	23306141	GPNMB	ENSG00000136235	anxiety_pgc_2026	C	2215	rs1621012	unconditioned	0.0538528	0.899603	0.00191993	0.0320596	0.0125649	2.9215	OID20173	no_MHC	UKB
102407	rs75801644	7	23306141	GPNMB	ENSG00000136235	anxiety_pgc_2026	C	2140	rs17778698	unconditioned	1.84886e-08	0.95407	6.1652e-10	0.0318003	0.0141293	17.8061	OID20173	no_MHC	UKB
102408	rs75801644	7	23306141	GPNMB	ENSG00000136235	anxiety_pgc_2026	C	2171	rs1881203	unconditioned	4.16166e-14	0.964701	1.39158e-15	0.0322547	0.00304424	30.8103	OID20173	no_MHC	UKB
102409	rs75801644	7	23306141	GPNMB	ENSG00000136235	anxiety_pgc_2026	C	2146	rs193055983	unconditioned	3.42658e-16	0.952281	1.14595e-17	0.0318313	0.0158872	35.6098	OID20173	no_MHC	UKB
102410	rs75801644	7	23306141	GPNMB	ENSG00000136235	anxiety_pgc_2026	C	2139	rs274016	unconditioned	0.00833563	0.954682	0.000277836	0.0318157	0.00488864	4.78722	OID20173	no_MHC	UKB
102411	rs75801644	7	23306141	GPNMB	ENSG00000136235	anxiety_pgc_2026	C	2140	rs35620312	unconditioned	0.00242422	0.961491	8.08113e-05	0.0320474	0.00395669	6.02225	OID20173	no_MHC	UKB
102412	rs75801644	7	23306141	GPNMB	ENSG00000136235	anxiety_pgc_2026	C	2237	rs463155	unconditioned	4.69586e-29	0.958173	1.67764e-30	0.034224	0.00760267	65.2283	OID20173	no_MHC	UKB
102413	rs75801644	7	23306141	GPNMB	ENSG00000136235	anxiety_pgc_2026	C	2140	rs74986339	unconditioned	6.93719e-11	0.954956	2.3132e-12	0.0318297	0.0132141	23.3915	OID20173	no_MHC	UKB
102414	rs75801644	7	23306141	GPNMB	ENSG00000136235	anxiety_pgc_2026	C	2140	rs75801644	unconditioned	0	0.954287	0	0.0318074	0.0139054	764.534	OID20173	no_MHC	UKB
102415	rs75801644	7	23306141	GPNMB	ENSG00000136235	anxiety_pgc_2026	C	2156	rs79298837	unconditioned	2.73017e-06	0.509046	9.52802e-08	0.0172916	0.473659	12.8111	OID20173	no_MHC	UKB
102416	rs75801644	7	23306141	GPNMB	ENSG00000136235	anxiety_pgc_2026	C	2140	rs9986726	unconditioned	9.06923e-05	0.964987	3.02313e-06	0.0321641	0.00275527	9.30804	OID20173	no_MHC	UKB
102417	rs75801644	7	23306141	GPNMB	ENSG00000136235	bipolar	C	2569	unconditioned	unconditioned	0	0.898246	0	0.0598507	0.0419037	916.281	OID20173	no_MHC	UKB
102418	rs75801644	7	23306141	GPNMB	ENSG00000136235	bipolar	C	2196	rs112330055	unconditioned	0.00407231	0.926092	0.000214889	0.0488476	0.0207733	5.50354	OID20173	no_MHC	UKB
102419	rs75801644	7	23306141	GPNMB	ENSG00000136235	bipolar	C	2207	rs113218179	unconditioned	0.000948279	0.923077	5.03898e-05	0.0490237	0.0269006	6.96086	OID20173	no_MHC	UKB
102420	rs75801644	7	23306141	GPNMB	ENSG00000136235	bipolar	C	2306	rs117207752	unconditioned	5.7676e-14	0.916585	3.14139e-15	0.0498894	0.0335252	30.4839	OID20173	no_MHC	UKB
102421	rs75801644	7	23306141	GPNMB	ENSG00000136235	bipolar	C	2337	rs143855864	unconditioned	2.62227e-16	0.929934	1.44763e-17	0.0513186	0.0187471	35.8773	OID20173	no_MHC	UKB
102422	rs75801644	7	23306141	GPNMB	ENSG00000136235	bipolar	C	2271	rs1621012	unconditioned	0.0529161	0.886125	0.00285366	0.0477767	0.0103285	2.93905	OID20173	no_MHC	UKB
102423	rs75801644	7	23306141	GPNMB	ENSG00000136235	bipolar	C	2196	rs17778698	unconditioned	1.53786e-08	0.793543	8.11219e-10	0.0416946	0.164762	17.9903	OID20173	no_MHC	UKB
102424	rs75801644	7	23306141	GPNMB	ENSG00000136235	bipolar	C	2228	rs1881203	unconditioned	3.99296e-14	0.926962	2.14374e-15	0.0497435	0.0232943	30.8517	OID20173	no_MHC	UKB
102425	rs75801644	7	23306141	GPNMB	ENSG00000136235	bipolar	C	2202	rs193055983	unconditioned	3.34588e-16	0.930392	1.76934e-17	0.0491797	0.0204284	35.6336	OID20173	no_MHC	UKB
102426	rs75801644	7	23306141	GPNMB	ENSG00000136235	bipolar	C	2195	rs274016	unconditioned	0.00813476	0.93606	0.000428966	0.0493547	0.0060216	4.81161	OID20173	no_MHC	UKB
102427	rs75801644	7	23306141	GPNMB	ENSG00000136235	bipolar	C	2195	rs35620312	unconditioned	0.0248119	0.912843	0.00130839	0.0481236	0.012913	3.69643	OID20173	no_MHC	UKB
102428	rs75801644	7	23306141	GPNMB	ENSG00000136235	bipolar	C	2293	rs463155	unconditioned	4.30872e-29	0.87975	2.41109e-30	0.0491582	0.0710919	65.3143	OID20173	no_MHC	UKB
102429	rs75801644	7	23306141	GPNMB	ENSG00000136235	bipolar	C	2196	rs74986339	unconditioned	6.77747e-11	0.933241	3.5752e-12	0.0492121	0.0175471	23.4148	OID20173	no_MHC	UKB
102430	rs75801644	7	23306141	GPNMB	ENSG00000136235	bipolar	C	2196	rs75801644	unconditioned	0	0.909601	0	0.0479655	0.0424334	764.591	OID20173	no_MHC	UKB
102431	rs75801644	7	23306141	GPNMB	ENSG00000136235	bipolar	C	2212	rs79298837	unconditioned	4.85915e-06	0.906073	2.57542e-07	0.0479773	0.0459446	12.2346	OID20173	no_MHC	UKB
102432	rs75801644	7	23306141	GPNMB	ENSG00000136235	bipolar	C	2196	rs9986726	unconditioned	8.87253e-05	0.943929	4.67928e-06	0.0497757	0.00620179	9.32997	OID20173	no_MHC	UKB
102433	rs75801644	7	23306141	GPNMB	ENSG00000136235	bipolar_noukb	C	2569	unconditioned	unconditioned	0	0.907338	0	0.0584443	0.0342179	916.271	OID20173	no_MHC	UKB
102434	rs75801644	7	23306141	GPNMB	ENSG00000136235	bipolar_noukb	C	2192	rs112330055	unconditioned	0.00407779	0.927334	0.00020383	0.046331	0.0220532	5.5022	OID20173	no_MHC	UKB
102435	rs75801644	7	23306141	GPNMB	ENSG00000136235	bipolar_noukb	C	2203	rs113218179	unconditioned	0.000950574	0.925312	4.78545e-05	0.0465556	0.0271336	6.95844	OID20173	no_MHC	UKB
102436	rs75801644	7	23306141	GPNMB	ENSG00000136235	bipolar_noukb	C	2302	rs117207752	unconditioned	5.68345e-14	0.903227	2.94266e-15	0.0467154	0.0500581	30.4986	OID20173	no_MHC	UKB
102437	rs75801644	7	23306141	GPNMB	ENSG00000136235	bipolar_noukb	C	2334	rs143855864	unconditioned	2.63262e-16	0.933666	1.37966e-17	0.0489125	0.0174216	35.8734	OID20173	no_MHC	UKB
102438	rs75801644	7	23306141	GPNMB	ENSG00000136235	bipolar_noukb	C	2267	rs1621012	unconditioned	0.0531232	0.889584	0.00271862	0.0455161	0.00905765	2.93514	OID20173	no_MHC	UKB
102439	rs75801644	7	23306141	GPNMB	ENSG00000136235	bipolar_noukb	C	2192	rs17778698	unconditioned	1.56571e-08	0.807911	7.82298e-10	0.040215	0.151874	17.9723	OID20173	no_MHC	UKB
102440	rs75801644	7	23306141	GPNMB	ENSG00000136235	bipolar_noukb	C	2224	rs1881203	unconditioned	3.99575e-14	0.927604	2.03667e-15	0.0472558	0.02514	30.851	OID20173	no_MHC	UKB
102441	rs75801644	7	23306141	GPNMB	ENSG00000136235	bipolar_noukb	C	2198	rs193055983	unconditioned	3.35199e-16	0.932107	1.67934e-17	0.0466772	0.0212163	35.6318	OID20173	no_MHC	UKB
102442	rs75801644	7	23306141	GPNMB	ENSG00000136235	bipolar_noukb	C	2191	rs274016	unconditioned	0.00816098	0.938838	0.000407614	0.0468862	0.00570748	4.80839	OID20173	no_MHC	UKB
102443	rs75801644	7	23306141	GPNMB	ENSG00000136235	bipolar_noukb	C	2192	rs35620312	unconditioned	0.00232961	0.944342	0.00011637	0.0471662	0.0060455	6.06205	OID20173	no_MHC	UKB
102444	rs75801644	7	23306141	GPNMB	ENSG00000136235	bipolar_noukb	C	2289	rs463155	unconditioned	4.41923e-29	0.902332	2.32444e-30	0.0474108	0.0502569	65.289	OID20173	no_MHC	UKB
102445	rs75801644	7	23306141	GPNMB	ENSG00000136235	bipolar_noukb	C	2192	rs74986339	unconditioned	6.78849e-11	0.934766	3.39197e-12	0.0466885	0.0185457	23.4132	OID20173	no_MHC	UKB
102446	rs75801644	7	23306141	GPNMB	ENSG00000136235	bipolar_noukb	C	2192	rs75801644	unconditioned	0	0.919406	0	0.0459213	0.034673	764.58	OID20173	no_MHC	UKB
102447	rs75801644	7	23306141	GPNMB	ENSG00000136235	bipolar_noukb	C	2208	rs79298837	unconditioned	4.9267e-06	0.918667	2.47366e-07	0.0460904	0.0352375	12.2208	OID20173	no_MHC	UKB
102448	rs75801644	7	23306141	GPNMB	ENSG00000136235	bipolar_noukb	C	2192	rs9986726	unconditioned	8.89757e-05	0.946589	4.44462e-06	0.047279	0.00603835	9.32715	OID20173	no_MHC	UKB
102449	rs75801644	7	23306141	GPNMB	ENSG00000136235	depression_Als_noukb_included	C	2464	unconditioned	unconditioned	0	0.968608	0	0.0244776	0.00691397	916.196	OID20173	no_MHC	UKB
102450	rs75801644	7	23306141	GPNMB	ENSG00000136235	depression_Als_noukb_included	C	2158	rs112330055	unconditioned	0.00417379	0.949061	8.8939e-05	0.020197	0.0264798	5.47893	OID20173	no_MHC	UKB
102451	rs75801644	7	23306141	GPNMB	ENSG00000136235	depression_Als_noukb_included	C	2169	rs113218179	unconditioned	0.000996611	0.967367	2.13297e-05	0.0206929	0.0109224	6.91115	OID20173	no_MHC	UKB
102452	rs75801644	7	23306141	GPNMB	ENSG00000136235	depression_Als_noukb_included	C	2265	rs117207752	unconditioned	5.38671e-10	0.971538	1.2062e-11	0.0217481	0.00671348	21.3419	OID20173	no_MHC	UKB
102453	rs75801644	7	23306141	GPNMB	ENSG00000136235	depression_Als_noukb_included	C	2299	rs143855864	unconditioned	2.69714e-16	0.956535	6.23926e-18	0.022106	0.0213588	35.8492	OID20173	no_MHC	UKB
102454	rs75801644	7	23306141	GPNMB	ENSG00000136235	depression_Als_noukb_included	C	2233	rs1621012	unconditioned	0.0548489	0.918026	0.00120814	0.0202153	0.00570178	2.90317	OID20173	no_MHC	UKB
102455	rs75801644	7	23306141	GPNMB	ENSG00000136235	depression_Als_noukb_included	C	2158	rs17778698	unconditioned	1.86881e-08	0.964315	3.9778e-10	0.0205105	0.0151744	17.7954	OID20173	no_MHC	UKB
102456	rs75801644	7	23306141	GPNMB	ENSG00000136235	depression_Als_noukb_included	C	2190	rs1881203	unconditioned	4.20676e-14	0.976571	8.98689e-16	0.0208599	0.002569	30.7995	OID20173	no_MHC	UKB
102457	rs75801644	7	23306141	GPNMB	ENSG00000136235	depression_Als_noukb_included	C	2164	rs193055983	unconditioned	3.47886e-16	0.967362	7.43166e-18	0.0206531	0.0119852	35.5947	OID20173	no_MHC	UKB
102458	rs75801644	7	23306141	GPNMB	ENSG00000136235	depression_Als_noukb_included	C	2157	rs274016	unconditioned	0.00841133	0.967647	0.000178908	0.0205786	0.00318368	4.77818	OID20173	no_MHC	UKB
102459	rs75801644	7	23306141	GPNMB	ENSG00000136235	depression_Als_noukb_included	C	2158	rs35620312	unconditioned	0.00239995	0.972126	5.10586e-05	0.0206771	0.00474613	6.03231	OID20173	no_MHC	UKB
102460	rs75801644	7	23306141	GPNMB	ENSG00000136235	depression_Als_noukb_included	C	2254	rs463155	unconditioned	4.72842e-29	0.965436	1.05816e-30	0.0215923	0.0129716	65.2214	OID20173	no_MHC	UKB
102461	rs75801644	7	23306141	GPNMB	ENSG00000136235	depression_Als_noukb_included	C	2158	rs74986339	unconditioned	7.02569e-11	0.967417	1.49523e-12	0.0205769	0.0120062	23.3789	OID20173	no_MHC	UKB
102462	rs75801644	7	23306141	GPNMB	ENSG00000136235	depression_Als_noukb_included	C	2158	rs75801644	unconditioned	0	0.972377	0	0.0206824	0.00694087	764.524	OID20173	no_MHC	UKB
102463	rs75801644	7	23306141	GPNMB	ENSG00000136235	depression_Als_noukb_included	C	2174	rs79298837	unconditioned	4.95083e-06	0.923168	1.06547e-07	0.0198105	0.0570165	12.216	OID20173	no_MHC	UKB
102464	rs75801644	7	23306141	GPNMB	ENSG00000136235	depression_Als_noukb_included	C	2158	rs9986726	unconditioned	9.17297e-05	0.975893	1.95139e-06	0.0207572	0.00325591	9.29666	OID20173	no_MHC	UKB
102465	rs75801644	7	23306141	GPNMB	ENSG00000136235	depression_Als_ukb_included	C	2580	unconditioned	unconditioned	0	0.968884	0	0.0257332	0.00538239	916.196	OID20173	no_MHC	UKB
102466	rs75801644	7	23306141	GPNMB	ENSG00000136235	depression_Als_ukb_included	C	2185	rs112330055	unconditioned	0.00413337	0.939982	8.91732e-05	0.0202436	0.0355522	5.48866	OID20173	no_MHC	UKB
102467	rs75801644	7	23306141	GPNMB	ENSG00000136235	depression_Als_ukb_included	C	2196	rs113218179	unconditioned	0.000996728	0.970232	2.1545e-05	0.0209645	0.00778541	6.91103	OID20173	no_MHC	UKB
102468	rs75801644	7	23306141	GPNMB	ENSG00000136235	depression_Als_ukb_included	C	2294	rs117207752	unconditioned	1.09673e-13	0.971733	2.40846e-15	0.0213326	0.006934	29.8413	OID20173	no_MHC	UKB
102469	rs75801644	7	23306141	GPNMB	ENSG00000136235	depression_Als_ukb_included	C	2326	rs143855864	unconditioned	2.92658e-16	0.973909	6.47177e-18	0.0215322	0.00455839	35.7675	OID20173	no_MHC	UKB
102470	rs75801644	7	23306141	GPNMB	ENSG00000136235	depression_Als_ukb_included	C	2260	rs1621012	unconditioned	0.0549511	0.920163	0.00119884	0.020071	0.0036161	2.90131	OID20173	no_MHC	UKB
102471	rs75801644	7	23306141	GPNMB	ENSG00000136235	depression_Als_ukb_included	C	2185	rs17778698	unconditioned	1.81423e-08	0.936154	3.91046e-10	0.0201345	0.0437114	17.825	OID20173	no_MHC	UKB
102472	rs75801644	7	23306141	GPNMB	ENSG00000136235	depression_Als_ukb_included	C	2217	rs1881203	unconditioned	4.17202e-14	0.968541	9.11917e-16	0.02116	0.0102987	30.8078	OID20173	no_MHC	UKB
102473	rs75801644	7	23306141	GPNMB	ENSG00000136235	depression_Als_ukb_included	C	2191	rs193055983	unconditioned	3.35017e-16	0.931536	7.41066e-18	0.0205579	0.0479057	35.6324	OID20173	no_MHC	UKB
102474	rs75801644	7	23306141	GPNMB	ENSG00000136235	depression_Als_ukb_included	C	2184	rs274016	unconditioned	0.00841655	0.968493	0.000180998	0.0208254	0.00208415	4.77756	OID20173	no_MHC	UKB
102475	rs75801644	7	23306141	GPNMB	ENSG00000136235	depression_Als_ukb_included	C	2185	rs35620312	unconditioned	0.00240363	0.974368	5.16954e-05	0.0209537	0.00222248	6.03077	OID20173	no_MHC	UKB
102476	rs75801644	7	23306141	GPNMB	ENSG00000136235	depression_Als_ukb_included	C	2282	rs463155	unconditioned	4.7684e-29	0.973552	1.04633e-30	0.0213575	0.00509067	65.213	OID20173	no_MHC	UKB
102477	rs75801644	7	23306141	GPNMB	ENSG00000136235	depression_Als_ukb_included	C	2185	rs74986339	unconditioned	7.06106e-11	0.972265	1.51898e-12	0.0209086	0.00682596	23.3738	OID20173	no_MHC	UKB
102478	rs75801644	7	23306141	GPNMB	ENSG00000136235	depression_Als_ukb_included	C	2185	rs75801644	unconditioned	0	0.973653	0	0.0209385	0.00540888	764.522	OID20173	no_MHC	UKB
102479	rs75801644	7	23306141	GPNMB	ENSG00000136235	depression_Als_ukb_included	C	2201	rs79298837	unconditioned	5.06017e-06	0.943559	1.0933e-07	0.0203505	0.0360853	12.1941	OID20173	no_MHC	UKB
102480	rs75801644	7	23306141	GPNMB	ENSG00000136235	depression_Als_ukb_included	C	2185	rs9986726	unconditioned	9.17074e-05	0.975668	1.97248e-06	0.0209818	0.00325632	9.29691	OID20173	no_MHC	UKB
102481	rs75801644	7	23306141	GPNMB	ENSG00000136235	schizophrenia	C	2571	unconditioned	unconditioned	0	0.214919	0	0.77483	0.0102514	917.711	OID20173	no_MHC	UKB
102482	rs75801644	7	23306141	GPNMB	ENSG00000136235	schizophrenia	C	2199	rs112330055	unconditioned	0.000959901	0.218293	0.00339766	0.772664	0.00468493	6.94868	OID20173	no_MHC	UKB
102483	rs75801644	7	23306141	GPNMB	ENSG00000136235	schizophrenia	C	2210	rs113218179	unconditioned	0.000225043	0.219062	0.000796605	0.775429	0.00448733	8.39922	OID20173	no_MHC	UKB
102484	rs75801644	7	23306141	GPNMB	ENSG00000136235	schizophrenia	C	2309	rs117207752	unconditioned	1.37255e-14	0.218123	4.88788e-14	0.77677	0.00510685	31.9195	OID20173	no_MHC	UKB
102485	rs75801644	7	23306141	GPNMB	ENSG00000136235	schizophrenia	C	2341	rs143855864	unconditioned	5.73451e-17	0.203373	2.0511e-16	0.727346	0.0692812	37.3974	OID20173	no_MHC	UKB
102486	rs75801644	7	23306141	GPNMB	ENSG00000136235	schizophrenia	C	2274	rs1621012	unconditioned	0.0122223	0.204674	0.0433958	0.726693	0.0130144	4.40449	OID20173	no_MHC	UKB
102487	rs75801644	7	23306141	GPNMB	ENSG00000136235	schizophrenia	C	2199	rs17778698	unconditioned	4.2595e-09	0.219792	1.50768e-08	0.777968	0.00223934	19.2741	OID20173	no_MHC	UKB
102488	rs75801644	7	23306141	GPNMB	ENSG00000136235	schizophrenia	C	2230	rs1881203	unconditioned	9.47832e-15	0.220037	3.35505e-14	0.778868	0.00109508	32.2898	OID20173	no_MHC	UKB
102489	rs75801644	7	23306141	GPNMB	ENSG00000136235	schizophrenia	C	2205	rs193055983	unconditioned	7.84648e-17	0.218186	2.77755e-16	0.77234	0.00947362	37.0839	OID20173	no_MHC	UKB
102490	rs75801644	7	23306141	GPNMB	ENSG00000136235	schizophrenia	C	2198	rs274016	unconditioned	0.00189314	0.217843	0.0067009	0.771067	0.00249584	6.26952	OID20173	no_MHC	UKB
102491	rs75801644	7	23306141	GPNMB	ENSG00000136235	schizophrenia	C	2199	rs35620312	unconditioned	0.000541203	0.219385	0.00191562	0.776525	0.00163297	7.52172	OID20173	no_MHC	UKB
102492	rs75801644	7	23306141	GPNMB	ENSG00000136235	schizophrenia	C	2296	rs463155	unconditioned	1.05745e-29	0.215907	3.76037e-29	0.767765	0.016328	66.7191	OID20173	no_MHC	UKB
102493	rs75801644	7	23306141	GPNMB	ENSG00000136235	schizophrenia	C	2199	rs74986339	unconditioned	1.58841e-11	0.218719	5.62232e-11	0.774169	0.00711177	24.8657	OID20173	no_MHC	UKB
102494	rs75801644	7	23306141	GPNMB	ENSG00000136235	schizophrenia	C	2199	rs75801644	unconditioned	0	0.217995	0	0.771607	0.0103982	766.019	OID20173	no_MHC	UKB
102495	rs75801644	7	23306141	GPNMB	ENSG00000136235	schizophrenia	C	2215	rs79298837	unconditioned	1.17077e-06	0.218311	4.15052e-06	0.773929	0.00775481	13.6578	OID20173	no_MHC	UKB
102496	rs75801644	7	23306141	GPNMB	ENSG00000136235	schizophrenia	C	2199	rs9986726	unconditioned	2.06191e-05	0.219363	7.2983e-05	0.776448	0.00409609	10.7893	OID20173	no_MHC	UKB
102497	rs7797870	7	23110731	GPNMB	ENSG00000136235	anxiety_pgc_2026	C	2539	unconditioned	unconditioned	0	0.944207	0	0.0420347	0.0137585	916.266	OID20173	no_MHC	UKB
102498	rs7797870	7	23110731	GPNMB	ENSG00000136235	anxiety_pgc_2026	C	2166	rs10260111	unconditioned	0.00272436	0.960547	9.57811e-05	0.0337674	0.00286576	5.90552	OID20173	no_MHC	UKB
102499	rs7797870	7	23110731	GPNMB	ENSG00000136235	anxiety_pgc_2026	C	2176	rs113218179	unconditioned	0.000493346	0.954922	1.74126e-05	0.033693	0.0108738	7.6143	OID20173	no_MHC	UKB
102500	rs7797870	7	23110731	GPNMB	ENSG00000136235	anxiety_pgc_2026	C	2275	rs117207752	unconditioned	7.46923e-15	0.832837	2.94318e-16	0.0326827	0.134481	32.528	OID20173	no_MHC	UKB
102501	rs7797870	7	23110731	GPNMB	ENSG00000136235	anxiety_pgc_2026	C	2307	rs143855864	unconditioned	1.54676e-15	0.955565	6.03959e-17	0.0373045	0.00713056	34.1026	OID20173	no_MHC	UKB
102502	rs7797870	7	23110731	GPNMB	ENSG00000136235	anxiety_pgc_2026	C	2240	rs1621012	unconditioned	0.0576901	0.855907	0.00216176	0.0320202	0.052221	2.85267	OID20173	no_MHC	UKB
102503	rs7797870	7	23110731	GPNMB	ENSG00000136235	anxiety_pgc_2026	C	2165	rs17778698	unconditioned	1.41054e-06	0.952341	4.96038e-08	0.0334762	0.0141813	13.4715	OID20173	no_MHC	UKB
102504	rs7797870	7	23110731	GPNMB	ENSG00000136235	anxiety_pgc_2026	C	2196	rs1881203	unconditioned	3.20664e-41	0.963009	1.13061e-42	0.0339512	0.00304013	93.2408	OID20173	no_MHC	UKB
102505	rs7797870	7	23110731	GPNMB	ENSG00000136235	anxiety_pgc_2026	C	2171	rs193055983	unconditioned	1.34608e-16	0.950912	4.74672e-18	0.0335169	0.0155709	36.5442	OID20173	no_MHC	UKB
102506	rs7797870	7	23110731	GPNMB	ENSG00000136235	anxiety_pgc_2026	C	2164	rs274016	unconditioned	0.00995055	0.948868	0.000349777	0.0333467	0.00748498	4.61013	OID20173	no_MHC	UKB
102507	rs7797870	7	23110731	GPNMB	ENSG00000136235	anxiety_pgc_2026	C	2262	rs463155	unconditioned	2.43403e-30	0.956502	9.1389e-32	0.0359056	0.00759266	68.188	OID20173	no_MHC	UKB
102508	rs7797870	7	23110731	GPNMB	ENSG00000136235	anxiety_pgc_2026	C	2166	rs7383869	unconditioned	4.22529e-07	0.963131	1.48551e-08	0.0338585	0.00301055	14.677	OID20173	no_MHC	UKB
102509	rs7797870	7	23110731	GPNMB	ENSG00000136235	anxiety_pgc_2026	C	2165	rs74986339	unconditioned	2.47415e-14	0.953299	8.70044e-16	0.0335099	0.0131911	31.3303	OID20173	no_MHC	UKB
102510	rs7797870	7	23110731	GPNMB	ENSG00000136235	anxiety_pgc_2026	C	2165	rs75801644	unconditioned	0	0.952632	0	0.0334865	0.0138813	854.252	OID20173	no_MHC	UKB
102511	rs7797870	7	23110731	GPNMB	ENSG00000136235	anxiety_pgc_2026	C	2181	rs79298837	unconditioned	0.00192602	0.509363	7.07225e-05	0.0182331	0.470407	6.2523	OID20173	no_MHC	UKB
102512	rs7797870	7	23110731	GPNMB	ENSG00000136235	anxiety_pgc_2026	C	2165	rs9986726	unconditioned	9.45162e-07	0.963385	3.32266e-08	0.0338644	0.00274973	13.8719	OID20173	no_MHC	UKB
102513	rs7797870	7	23110731	GPNMB	ENSG00000136235	bipolar	C	2629	unconditioned	unconditioned	0	0.897837	0	0.0602783	0.0418846	916.327	OID20173	no_MHC	UKB
102514	rs7797870	7	23110731	GPNMB	ENSG00000136235	bipolar	C	2233	rs10260111	unconditioned	0.000479262	0.943986	2.50138e-05	0.0492626	0.00624742	7.64326	OID20173	no_MHC	UKB
102515	rs7797870	7	23110731	GPNMB	ENSG00000136235	bipolar	C	2241	rs113218179	unconditioned	0.00047892	0.923375	2.51779e-05	0.0485163	0.0276042	7.64398	OID20173	no_MHC	UKB
102516	rs7797870	7	23110731	GPNMB	ENSG00000136235	bipolar	C	2340	rs117207752	unconditioned	8.21929e-15	0.917091	4.43022e-16	0.0493979	0.0335112	32.4323	OID20173	no_MHC	UKB
102517	rs7797870	7	23110731	GPNMB	ENSG00000136235	bipolar	C	2371	rs143855864	unconditioned	1.50561e-15	0.930465	8.22657e-17	0.0508214	0.018714	34.1296	OID20173	no_MHC	UKB
102518	rs7797870	7	23110731	GPNMB	ENSG00000136235	bipolar	C	2305	rs1621012	unconditioned	0.0663195	0.862829	0.00353895	0.0460211	0.021291	2.71327	OID20173	no_MHC	UKB
102519	rs7797870	7	23110731	GPNMB	ENSG00000136235	bipolar	C	2230	rs17778698	unconditioned	1.3849e-06	0.934933	7.22694e-08	0.0487723	0.0162928	13.4899	OID20173	no_MHC	UKB
102520	rs7797870	7	23110731	GPNMB	ENSG00000136235	bipolar	C	2262	rs1881203	unconditioned	3.08828e-41	0.927382	1.64056e-42	0.0492411	0.0233769	93.2784	OID20173	no_MHC	UKB
102521	rs7797870	7	23110731	GPNMB	ENSG00000136235	bipolar	C	2236	rs193055983	unconditioned	1.31687e-16	0.931003	6.88922e-18	0.0486853	0.0203113	36.5661	OID20173	no_MHC	UKB
102522	rs7797870	7	23110731	GPNMB	ENSG00000136235	bipolar	C	2229	rs274016	unconditioned	0.00962216	0.917403	0.000501955	0.0478331	0.0246401	4.64369	OID20173	no_MHC	UKB
102523	rs7797870	7	23110731	GPNMB	ENSG00000136235	bipolar	C	2327	rs463155	unconditioned	2.23966e-30	0.880915	1.2406e-31	0.0487256	0.0703598	68.2712	OID20173	no_MHC	UKB
102524	rs7797870	7	23110731	GPNMB	ENSG00000136235	bipolar	C	2231	rs7383869	unconditioned	4.11524e-07	0.939208	2.14777e-08	0.0490061	0.0117854	14.7034	OID20173	no_MHC	UKB
102525	rs7797870	7	23110731	GPNMB	ENSG00000136235	bipolar	C	2230	rs74986339	unconditioned	2.4221e-14	0.933734	1.26398e-15	0.0487097	0.0175563	31.3516	OID20173	no_MHC	UKB
102526	rs7797870	7	23110731	GPNMB	ENSG00000136235	bipolar	C	2230	rs75801644	unconditioned	0	0.91007	0	0.0474752	0.0424553	854.311	OID20173	no_MHC	UKB
102527	rs7797870	7	23110731	GPNMB	ENSG00000136235	bipolar	C	2246	rs79298837	unconditioned	0.00341693	0.90343	0.000179169	0.0473262	0.0456478	5.67901	OID20173	no_MHC	UKB
102528	rs7797870	7	23110731	GPNMB	ENSG00000136235	bipolar	C	2230	rs9986726	unconditioned	9.27524e-07	0.944542	4.83918e-08	0.0492735	0.00618338	13.8907	OID20173	no_MHC	UKB
102529	rs7797870	7	23110731	GPNMB	ENSG00000136235	bipolar_noukb	C	2629	unconditioned	unconditioned	0	0.904486	0	0.0614039	0.0341104	916.319	OID20173	no_MHC	UKB
102530	rs7797870	7	23110731	GPNMB	ENSG00000136235	bipolar_noukb	C	2232	rs10260111	unconditioned	0.000477612	0.944528	2.4795e-05	0.0490288	0.00594081	7.64671	OID20173	no_MHC	UKB
102531	rs7797870	7	23110731	GPNMB	ENSG00000136235	bipolar_noukb	C	2240	rs113218179	unconditioned	0.000476589	0.923606	2.49189e-05	0.0482641	0.0276282	7.64886	OID20173	no_MHC	UKB
102532	rs7797870	7	23110731	GPNMB	ENSG00000136235	bipolar_noukb	C	2339	rs117207752	unconditioned	8.0813e-15	0.901702	4.34121e-16	0.0483889	0.0499088	32.4492	OID20173	no_MHC	UKB
102533	rs7797870	7	23110731	GPNMB	ENSG00000136235	bipolar_noukb	C	2371	rs143855864	unconditioned	1.50801e-15	0.932002	8.19597e-17	0.0506366	0.0173613	34.128	OID20173	no_MHC	UKB
102534	rs7797870	7	23110731	GPNMB	ENSG00000136235	bipolar_noukb	C	2304	rs1621012	unconditioned	0.0577988	0.875717	0.00307021	0.0465003	0.0169142	2.85079	OID20173	no_MHC	UKB
102535	rs7797870	7	23110731	GPNMB	ENSG00000136235	bipolar_noukb	C	2229	rs17778698	unconditioned	1.38476e-06	0.934839	7.18798e-08	0.0485088	0.0166503	13.49	OID20173	no_MHC	UKB
102536	rs7797870	7	23110731	GPNMB	ENSG00000136235	bipolar_noukb	C	2261	rs1881203	unconditioned	3.08315e-41	0.92584	1.63143e-42	0.048965	0.0251949	93.28	OID20173	no_MHC	UKB
102537	rs7797870	7	23110731	GPNMB	ENSG00000136235	bipolar_noukb	C	2235	rs193055983	unconditioned	1.31621e-16	0.930546	6.84995e-18	0.0484075	0.0210466	36.5666	OID20173	no_MHC	UKB
102538	rs7797870	7	23110731	GPNMB	ENSG00000136235	bipolar_noukb	C	2228	rs274016	unconditioned	0.00964325	0.91938	0.000500388	0.0476839	0.0227923	4.6415	OID20173	no_MHC	UKB
102539	rs7797870	7	23110731	GPNMB	ENSG00000136235	bipolar_noukb	C	2326	rs463155	unconditioned	2.29107e-30	0.901147	1.24958e-31	0.0491002	0.0497528	68.2485	OID20173	no_MHC	UKB
102540	rs7797870	7	23110731	GPNMB	ENSG00000136235	bipolar_noukb	C	2230	rs7383869	unconditioned	4.11191e-07	0.938451	2.13475e-08	0.048708	0.0128406	14.7042	OID20173	no_MHC	UKB
102541	rs7797870	7	23110731	GPNMB	ENSG00000136235	bipolar_noukb	C	2229	rs74986339	unconditioned	2.42036e-14	0.933071	1.25641e-15	0.0484171	0.0185121	31.3523	OID20173	no_MHC	UKB
102542	rs7797870	7	23110731	GPNMB	ENSG00000136235	bipolar_noukb	C	2229	rs75801644	unconditioned	0	0.917766	0	0.0476229	0.0346112	854.302	OID20173	no_MHC	UKB
102543	rs7797870	7	23110731	GPNMB	ENSG00000136235	bipolar_noukb	C	2245	rs79298837	unconditioned	0.00345553	0.913799	0.000180215	0.0476221	0.0349428	5.66778	OID20173	no_MHC	UKB
102544	rs7797870	7	23110731	GPNMB	ENSG00000136235	bipolar_noukb	C	2229	rs9986726	unconditioned	9.27257e-07	0.944952	4.81213e-08	0.0490336	0.00601321	13.891	OID20173	no_MHC	UKB
102545	rs7797870	7	23110731	GPNMB	ENSG00000136235	depression_Als_noukb_included	C	2525	unconditioned	unconditioned	0	0.969746	0	0.0233323	0.00692209	916.239	OID20173	no_MHC	UKB
102546	rs7797870	7	23110731	GPNMB	ENSG00000136235	depression_Als_noukb_included	C	2203	rs10260111	unconditioned	0.000493822	0.9766	9.87122e-06	0.0195183	0.00337773	7.61334	OID20173	no_MHC	UKB
102547	rs7797870	7	23110731	GPNMB	ENSG00000136235	depression_Als_noukb_included	C	2211	rs113218179	unconditioned	0.000499993	0.968948	1.00533e-05	0.0194714	0.0110706	7.60092	OID20173	no_MHC	UKB
102548	rs7797870	7	23110731	GPNMB	ENSG00000136235	depression_Als_noukb_included	C	2307	rs117207752	unconditioned	1.39921e-10	0.972779	2.95187e-12	0.0205157	0.00670552	22.6899	OID20173	no_MHC	UKB
102549	rs7797870	7	23110731	GPNMB	ENSG00000136235	depression_Als_noukb_included	C	2341	rs143855864	unconditioned	1.54977e-15	0.957763	3.3843e-17	0.0208938	0.0213437	34.1007	OID20173	no_MHC	UKB
102550	rs7797870	7	23110731	GPNMB	ENSG00000136235	depression_Als_noukb_included	C	2275	rs1621012	unconditioned	0.0599189	0.906752	0.00124219	0.0187848	0.0133026	2.81476	OID20173	no_MHC	UKB
102551	rs7797870	7	23110731	GPNMB	ENSG00000136235	depression_Als_noukb_included	C	2200	rs17778698	unconditioned	1.43079e-06	0.965923	2.86012e-08	0.0192939	0.0147816	13.4573	OID20173	no_MHC	UKB
102552	rs7797870	7	23110731	GPNMB	ENSG00000136235	depression_Als_noukb_included	C	2232	rs1881203	unconditioned	3.25535e-41	0.97756	6.5327e-43	0.0196144	0.00282556	93.2257	OID20173	no_MHC	UKB
102553	rs7797870	7	23110731	GPNMB	ENSG00000136235	depression_Als_noukb_included	C	2206	rs193055983	unconditioned	1.37005e-16	0.968523	2.74927e-18	0.0194233	0.0120536	36.5265	OID20173	no_MHC	UKB
102554	rs7797870	7	23110731	GPNMB	ENSG00000136235	depression_Als_noukb_included	C	2199	rs274016	unconditioned	0.0100034	0.953727	0.000199814	0.0190332	0.0170369	4.60483	OID20173	no_MHC	UKB
102555	rs7797870	7	23110731	GPNMB	ENSG00000136235	depression_Als_noukb_included	C	2296	rs463155	unconditioned	2.45807e-30	0.96673	5.18244e-32	0.020369	0.0129012	68.1782	OID20173	no_MHC	UKB
102556	rs7797870	7	23110731	GPNMB	ENSG00000136235	depression_Als_noukb_included	C	2201	rs7383869	unconditioned	4.28015e-07	0.976871	8.55257e-09	0.0195162	0.00361228	14.6641	OID20173	no_MHC	UKB
102557	rs7797870	7	23110731	GPNMB	ENSG00000136235	depression_Als_noukb_included	C	2200	rs74986339	unconditioned	2.51276e-14	0.968631	5.02224e-16	0.019348	0.0120213	31.3148	OID20173	no_MHC	UKB
102558	rs7797870	7	23110731	GPNMB	ENSG00000136235	depression_Als_noukb_included	C	2200	rs75801644	unconditioned	0	0.973603	0	0.0194473	0.00694962	854.242	OID20173	no_MHC	UKB
102559	rs7797870	7	23110731	GPNMB	ENSG00000136235	depression_Als_noukb_included	C	2216	rs79298837	unconditioned	0.00348398	0.921329	7.04656e-05	0.0185779	0.0565386	5.65958	OID20173	no_MHC	UKB
102560	rs7797870	7	23110731	GPNMB	ENSG00000136235	depression_Als_noukb_included	C	2200	rs9986726	unconditioned	9.58897e-07	0.977219	1.91567e-08	0.0195195	0.00326081	13.8575	OID20173	no_MHC	UKB
102561	rs7797870	7	23110731	GPNMB	ENSG00000136235	depression_Als_ukb_included	C	2631	unconditioned	unconditioned	0	0.970672	0	0.0239362	0.00539232	916.24	OID20173	no_MHC	UKB
102562	rs7797870	7	23110731	GPNMB	ENSG00000136235	depression_Als_ukb_included	C	2224	rs10260111	unconditioned	0.00049406	0.977072	9.54647e-06	0.0188759	0.00354841	7.61285	OID20173	no_MHC	UKB
102563	rs7797870	7	23110731	GPNMB	ENSG00000136235	depression_Als_ukb_included	C	2232	rs113218179	unconditioned	0.000501939	0.972723	9.74611e-06	0.0188794	0.00788547	7.59703	OID20173	no_MHC	UKB
102564	rs7797870	7	23110731	GPNMB	ENSG00000136235	depression_Als_ukb_included	C	2330	rs117207752	unconditioned	1.58229e-14	0.973814	3.12685e-16	0.0192371	0.00694903	31.7773	OID20173	no_MHC	UKB
102565	rs7797870	7	23110731	GPNMB	ENSG00000136235	depression_Als_ukb_included	C	2362	rs143855864	unconditioned	1.67699e-15	0.975999	3.33973e-17	0.0194324	0.0045685	34.0218	OID20173	no_MHC	UKB
102566	rs7797870	7	23110731	GPNMB	ENSG00000136235	depression_Als_ukb_included	C	2296	rs1621012	unconditioned	0.0602085	0.912173	0.00118115	0.0178861	0.00855151	2.80994	OID20173	no_MHC	UKB
102567	rs7797870	7	23110731	GPNMB	ENSG00000136235	depression_Als_ukb_included	C	2221	rs17778698	unconditioned	1.3861e-06	0.935751	2.68288e-08	0.0180659	0.0461815	13.489	OID20173	no_MHC	UKB
102568	rs7797870	7	23110731	GPNMB	ENSG00000136235	depression_Als_ukb_included	C	2253	rs1881203	unconditioned	3.23055e-41	0.970111	6.35099e-43	0.0190607	0.0108284	93.2333	OID20173	no_MHC	UKB
102569	rs7797870	7	23110731	GPNMB	ENSG00000136235	depression_Als_ukb_included	C	2227	rs193055983	unconditioned	1.31927e-16	0.932644	2.62818e-18	0.0185308	0.0488253	36.5643	OID20173	no_MHC	UKB
102570	rs7797870	7	23110731	GPNMB	ENSG00000136235	depression_Als_ukb_included	C	2220	rs274016	unconditioned	0.00990793	0.944658	0.000191285	0.0182108	0.0270324	4.61442	OID20173	no_MHC	UKB
102571	rs7797870	7	23110731	GPNMB	ENSG00000136235	depression_Als_ukb_included	C	2318	rs463155	unconditioned	2.48065e-30	0.975635	4.89783e-32	0.019258	0.00510664	68.169	OID20173	no_MHC	UKB
102572	rs7797870	7	23110731	GPNMB	ENSG00000136235	depression_Als_ukb_included	C	2222	rs7383869	unconditioned	4.28427e-07	0.977806	8.27421e-09	0.0188811	0.00331211	14.6631	OID20173	no_MHC	UKB
102573	rs7797870	7	23110731	GPNMB	ENSG00000136235	depression_Als_ukb_included	C	2221	rs74986339	unconditioned	2.52756e-14	0.974348	4.88155e-16	0.018811	0.00684058	31.3089	OID20173	no_MHC	UKB
102574	rs7797870	7	23110731	GPNMB	ENSG00000136235	depression_Als_ukb_included	C	2221	rs75801644	unconditioned	0	0.975742	0	0.0188379	0.00542048	854.24	OID20173	no_MHC	UKB
102575	rs7797870	7	23110731	GPNMB	ENSG00000136235	depression_Als_ukb_included	C	2237	rs79298837	unconditioned	0.00356325	0.942291	6.91528e-05	0.0182514	0.0358249	5.63708	OID20173	no_MHC	UKB
102576	rs7797870	7	23110731	GPNMB	ENSG00000136235	depression_Als_ukb_included	C	2221	rs9986726	unconditioned	9.59531e-07	0.977859	1.85282e-08	0.0188788	0.00326095	13.8568	OID20173	no_MHC	UKB
102577	rs7797870	7	23110731	GPNMB	ENSG00000136235	schizophrenia	C	2626	unconditioned	unconditioned	0	0.652553	0	0.316321	0.0311262	916.646	OID20173	no_MHC	UKB
102578	rs7797870	7	23110731	GPNMB	ENSG00000136235	schizophrenia	C	2235	rs10260111	unconditioned	0.000356781	0.701094	0.000150078	0.294907	0.00349259	7.93839	OID20173	no_MHC	UKB
102579	rs7797870	7	23110731	GPNMB	ENSG00000136235	schizophrenia	C	2243	rs113218179	unconditioned	0.000356717	0.693477	0.000150126	0.291839	0.014177	7.93857	OID20173	no_MHC	UKB
102580	rs7797870	7	23110731	GPNMB	ENSG00000136235	schizophrenia	C	2342	rs117207752	unconditioned	5.98681e-15	0.682305	2.64761e-15	0.301727	0.0159673	32.7492	OID20173	no_MHC	UKB
102581	rs7797870	7	23110731	GPNMB	ENSG00000136235	schizophrenia	C	2374	rs143855864	unconditioned	8.89911e-16	0.556925	4.07422e-16	0.254785	0.18829	34.6554	OID20173	no_MHC	UKB
102582	rs7797870	7	23110731	GPNMB	ENSG00000136235	schizophrenia	C	2307	rs1621012	unconditioned	0.0359236	0.542135	0.0155052	0.233821	0.172616	3.32636	OID20173	no_MHC	UKB
102583	rs7797870	7	23110731	GPNMB	ENSG00000136235	schizophrenia	C	2232	rs17778698	unconditioned	1.03844e-06	0.698955	4.36801e-07	0.293997	0.00704606	13.7778	OID20173	no_MHC	UKB
102584	rs7797870	7	23110731	GPNMB	ENSG00000136235	schizophrenia	C	2263	rs1881203	unconditioned	2.34249e-41	0.701433	9.85661e-42	0.295142	0.00342456	93.5548	OID20173	no_MHC	UKB
102585	rs7797870	7	23110731	GPNMB	ENSG00000136235	schizophrenia	C	2238	rs193055983	unconditioned	9.43369e-17	0.682758	3.97098e-17	0.287367	0.0298752	36.8997	OID20173	no_MHC	UKB
102586	rs7797870	7	23110731	GPNMB	ENSG00000136235	schizophrenia	C	2231	rs274016	unconditioned	0.0071926	0.682289	0.00302538	0.286967	0.0205267	4.9347	OID20173	no_MHC	UKB
102587	rs7797870	7	23110731	GPNMB	ENSG00000136235	schizophrenia	C	2329	rs463155	unconditioned	1.63283e-30	0.660557	7.13763e-31	0.2887	0.0507428	68.5872	OID20173	no_MHC	UKB
102588	rs7797870	7	23110731	GPNMB	ENSG00000136235	schizophrenia	C	2233	rs7383869	unconditioned	3.0838e-07	0.699448	1.29718e-07	0.294211	0.00634107	14.9919	OID20173	no_MHC	UKB
102589	rs7797870	7	23110731	GPNMB	ENSG00000136235	schizophrenia	C	2232	rs74986339	unconditioned	1.75708e-14	0.688165	7.39128e-15	0.289459	0.0223761	31.6725	OID20173	no_MHC	UKB
102590	rs7797870	7	23110731	GPNMB	ENSG00000136235	schizophrenia	C	2232	rs75801644	unconditioned	0	0.681049	0	0.286466	0.0324854	854.986	OID20173	no_MHC	UKB
102591	rs7797870	7	23110731	GPNMB	ENSG00000136235	schizophrenia	C	2248	rs79298837	unconditioned	0.00258492	0.68149	0.00110165	0.290416	0.0244081	5.95806	OID20173	no_MHC	UKB
102592	rs7797870	7	23110731	GPNMB	ENSG00000136235	schizophrenia	C	2232	rs9986726	unconditioned	6.85971e-07	0.69485	2.88548e-07	0.292271	0.0128784	14.1924	OID20173	no_MHC	UKB
102593	rs1931291	10	25718437	GPR158	ENSG00000151025	anxiety_pgc_2026	C	3399	unconditioned	unconditioned	3.53655e-10	0.143549	2.10854e-09	0.855858	0.000592492	21.7627	OID31013	no_MHC	UKB
102594	rs1931291	10	25718437	GPR158	ENSG00000151025	anxiety_pgc_2026	C	3143	rs1931291*	unconditioned	0.00241626	0.14122	0.0143883	0.84093	0.00104591	6.02553	OID31013	no_MHC	UKB
102595	rs1931291	10	25718437	GPR158	ENSG00000151025	bipolar	C	3525	unconditioned	unconditioned	2.03082e-09	0.828462	3.01004e-10	0.122744	0.0487939	20.0148	OID31013	no_MHC	UKB
102596	rs1931291	10	25718437	GPR158	ENSG00000151025	bipolar	C	3218	rs1931291*	unconditioned	0.0148046	0.867983	0.00180375	0.105743	0.00966574	4.21281	OID31013	no_MHC	UKB
102597	rs1931291	10	25718437	GPR158	ENSG00000151025	bipolar_noukb	C	3520	unconditioned	unconditioned	2.03278e-09	0.829282	3.02377e-10	0.123309	0.0474098	20.0139	OID31013	no_MHC	UKB
102598	rs1931291	10	25718437	GPR158	ENSG00000151025	bipolar_noukb	C	3217	rs1931291*	unconditioned	0.0147575	0.865244	0.00185687	0.10886	0.00928145	4.216	OID31013	no_MHC	UKB
102599	rs1931291	10	25718437	GPR158	ENSG00000151025	depression_Als_noukb_included	C	3410	unconditioned	unconditioned	2.34982e-09	0.953757	9.77563e-11	0.0396713	0.00657135	19.8689	OID31013	no_MHC	UKB
102600	rs1931291	10	25718437	GPR158	ENSG00000151025	depression_Als_noukb_included	C	3182	rs1931291*	unconditioned	0.0161528	0.944978	0.000570805	0.0333887	0.00490966	4.12566	OID31013	no_MHC	UKB
102601	rs1931291	10	25718437	GPR158	ENSG00000151025	depression_Als_ukb_included	C	3491	unconditioned	unconditioned	2.35019e-09	0.958819	9.17886e-11	0.0374438	0.00373701	19.8688	OID31013	no_MHC	UKB
102602	rs1931291	10	25718437	GPR158	ENSG00000151025	depression_Als_ukb_included	C	3196	rs1931291*	unconditioned	0.0161551	0.947187	0.000533185	0.0312562	0.00486832	4.12552	OID31013	no_MHC	UKB
102603	rs1931291	10	25718437	GPR158	ENSG00000151025	schizophrenia	C	3547	unconditioned	unconditioned	1.42929e-09	0.583074	3.21011e-10	0.130669	0.286257	20.3661	OID31013	no_MHC	UKB
102604	rs1931291	10	25718437	GPR158	ENSG00000151025	schizophrenia	C	3231	rs1931291*	unconditioned	0.0137111	0.803874	0.00288157	0.168934	0.0105989	4.28955	OID31013	no_MHC	UKB
102605	rs144656005	10	85944485	C10orf99	ENSG00000188373	anxiety_pgc_2026	C	3273	unconditioned	unconditioned	5.67746e-180	0.948388	2.92684e-181	0.0488886	0.00272337	412.729	OID31511	no_MHC	UKB
102606	rs144656005	10	85944485	C10orf99	ENSG00000188373	anxiety_pgc_2026	C	3100	rs11200861	unconditioned	1.96269e-14	0.951901	9.27112e-16	0.0449616	0.00313778	31.5619	OID31511	no_MHC	UKB
102607	rs144656005	10	85944485	C10orf99	ENSG00000188373	anxiety_pgc_2026	C	3100	rs11200884	unconditioned	0.0140723	0.932423	0.000664729	0.0440359	0.00880365	4.26355	OID31511	no_MHC	UKB
102608	rs144656005	10	85944485	C10orf99	ENSG00000188373	anxiety_pgc_2026	C	3101	rs112607568	unconditioned	6.47592e-09	0.944871	3.05974e-10	0.0446327	0.0104966	18.8552	OID31511	no_MHC	UKB
102609	rs144656005	10	85944485	C10orf99	ENSG00000188373	anxiety_pgc_2026	C	3101	rs12774893	unconditioned	1.13628e-10	0.946838	5.36842e-12	0.0447256	0.00843609	22.8981	OID31511	no_MHC	UKB
102610	rs144656005	10	85944485	C10orf99	ENSG00000188373	anxiety_pgc_2026	C	3101	rs4399275	unconditioned	4.15111e-51	0.952283	1.96097e-52	0.0449828	0.00273455	116.008	OID31511	no_MHC	UKB
102611	rs144656005	10	85944485	C10orf99	ENSG00000188373	anxiety_pgc_2026	C	3104	rs68097915	unconditioned	5.70592e-32	0.772883	2.74967e-33	0.0370549	0.190062	71.9412	OID31511	no_MHC	UKB
102612	rs144656005	10	85944485	C10orf99	ENSG00000188373	anxiety_pgc_2026	C	3108	rs73315862	unconditioned	2.08873e-11	0.949722	1.00697e-12	0.0457812	0.00449705	24.5919	OID31511	no_MHC	UKB
102613	rs144656005	10	85944485	C10orf99	ENSG00000188373	anxiety_pgc_2026	C	3101	rs76217707	unconditioned	0.00124583	0.948527	5.88542e-05	0.044804	0.00536462	6.68795	OID31511	no_MHC	UKB
102614	rs144656005	10	85944485	C10orf99	ENSG00000188373	anxiety_pgc_2026	C	3101	rs77296510	unconditioned	0.000948146	0.948961	4.47927e-05	0.044826	0.00522035	6.961	OID31511	no_MHC	UKB
102615	rs144656005	10	85944485	C10orf99	ENSG00000188373	bipolar	C	3330	unconditioned	unconditioned	8.87613e-181	0.148265	3.94357e-180	0.658531	0.193205	414.585	OID31511	no_MHC	UKB
102616	rs144656005	10	85944485	C10orf99	ENSG00000188373	bipolar	C	3147	rs11200861	unconditioned	3.78518e-15	0.183571	1.67711e-14	0.813352	0.0030765	33.2077	OID31511	no_MHC	UKB
102617	rs144656005	10	85944485	C10orf99	ENSG00000188373	bipolar	C	3147	rs11200884	unconditioned	0.00267885	0.177503	0.0118693	0.786449	0.0214997	5.92237	OID31511	no_MHC	UKB
102618	rs144656005	10	85944485	C10orf99	ENSG00000188373	bipolar	C	3148	rs112607568	unconditioned	1.25967e-09	0.183782	5.58125e-09	0.814291	0.00192687	20.4924	OID31511	no_MHC	UKB
102619	rs144656005	10	85944485	C10orf99	ENSG00000188373	bipolar	C	3148	rs12774893	unconditioned	2.20561e-11	0.183784	9.77249e-11	0.814296	0.00192092	24.5374	OID31511	no_MHC	UKB
102620	rs144656005	10	85944485	C10orf99	ENSG00000188373	bipolar	C	3148	rs4399275	unconditioned	6.47367e-52	0.148504	2.86915e-51	0.65798	0.193516	117.867	OID31511	no_MHC	UKB
102621	rs144656005	10	85944485	C10orf99	ENSG00000188373	bipolar	C	3152	rs68097915	unconditioned	1.11019e-32	0.150407	4.92516e-32	0.667069	0.182525	73.5782	OID31511	no_MHC	UKB
102622	rs144656005	10	85944485	C10orf99	ENSG00000188373	bipolar	C	3155	rs73315862	unconditioned	4.03015e-12	0.183234	1.78786e-11	0.812864	0.00390134	26.2372	OID31511	no_MHC	UKB
102623	rs144656005	10	85944485	C10orf99	ENSG00000188373	bipolar	C	3148	rs76217707	unconditioned	0.000240658	0.183215	0.00106629	0.811776	0.00370141	8.33213	OID31511	no_MHC	UKB
102624	rs144656005	10	85944485	C10orf99	ENSG00000188373	bipolar	C	3148	rs77296510	unconditioned	0.000183763	0.183564	0.000814207	0.813322	0.00211598	8.60186	OID31511	no_MHC	UKB
102625	rs144656005	10	85944485	C10orf99	ENSG00000188373	bipolar_noukb	C	3329	unconditioned	unconditioned	9.65593e-181	0.161284	3.67498e-180	0.613612	0.225104	414.5	OID31511	no_MHC	UKB
102626	rs144656005	10	85944485	C10orf99	ENSG00000188373	bipolar_noukb	C	3144	rs11200861	unconditioned	4.28479e-15	0.207807	1.62551e-14	0.788347	0.00384672	33.0837	OID31511	no_MHC	UKB
102627	rs144656005	10	85944485	C10orf99	ENSG00000188373	bipolar_noukb	C	3144	rs11200884	unconditioned	0.0030518	0.201063	0.0115775	0.762746	0.0215623	5.79202	OID31511	no_MHC	UKB
102628	rs144656005	10	85944485	C10orf99	ENSG00000188373	bipolar_noukb	C	3145	rs112607568	unconditioned	1.4262e-09	0.208083	5.41057e-09	0.789397	0.00251998	20.3682	OID31511	no_MHC	UKB
102629	rs144656005	10	85944485	C10orf99	ENSG00000188373	bipolar_noukb	C	3145	rs12774893	unconditioned	2.49805e-11	0.208153	9.4768e-11	0.789663	0.00218391	24.4129	OID31511	no_MHC	UKB
102630	rs144656005	10	85944485	C10orf99	ENSG00000188373	bipolar_noukb	C	3145	rs4399275	unconditioned	7.04309e-52	0.161567	2.6729e-51	0.612934	0.225499	117.782	OID31511	no_MHC	UKB
102631	rs144656005	10	85944485	C10orf99	ENSG00000188373	bipolar_noukb	C	3149	rs68097915	unconditioned	1.23137e-32	0.166827	4.67772e-32	0.633541	0.199632	73.4746	OID31511	no_MHC	UKB
102632	rs144656005	10	85944485	C10orf99	ENSG00000188373	bipolar_noukb	C	3152	rs73315862	unconditioned	4.55924e-12	0.207293	1.73194e-11	0.787447	0.00526052	26.1139	OID31511	no_MHC	UKB
102633	rs144656005	10	85944485	C10orf99	ENSG00000188373	bipolar_noukb	C	3145	rs76217707	unconditioned	0.000272622	0.207554	0.00103424	0.787393	0.00374599	8.20743	OID31511	no_MHC	UKB
102634	rs144656005	10	85944485	C10orf99	ENSG00000188373	bipolar_noukb	C	3145	rs77296510	unconditioned	0.00020773	0.207896	0.000788064	0.788691	0.00241748	8.47927	OID31511	no_MHC	UKB
102635	rs144656005	10	85944485	C10orf99	ENSG00000188373	depression_Als_noukb_included	C	3293	unconditioned	unconditioned	4.32424e-180	0.722319	1.65182e-180	0.275918	0.0017632	413.001	OID31511	no_MHC	UKB
102636	rs144656005	10	85944485	C10orf99	ENSG00000188373	depression_Als_noukb_included	C	3105	rs11200861	unconditioned	1.49486e-14	0.724967	5.63737e-15	0.273396	0.00163738	31.8342	OID31511	no_MHC	UKB
102637	rs144656005	10	85944485	C10orf99	ENSG00000188373	depression_Als_noukb_included	C	3105	rs11200884	unconditioned	0.0107432	0.711829	0.00405144	0.268438	0.00493848	4.53348	OID31511	no_MHC	UKB
102638	rs144656005	10	85944485	C10orf99	ENSG00000188373	depression_Als_noukb_included	C	3106	rs112607568	unconditioned	4.84012e-09	0.706162	1.82548e-09	0.266306	0.027532	19.1463	OID31511	no_MHC	UKB
102639	rs144656005	10	85944485	C10orf99	ENSG00000188373	depression_Als_noukb_included	C	3106	rs12774893	unconditioned	8.68261e-11	0.723483	3.2744e-11	0.272838	0.00367917	23.1671	OID31511	no_MHC	UKB
102640	rs144656005	10	85944485	C10orf99	ENSG00000188373	depression_Als_noukb_included	C	3106	rs4399275	unconditioned	3.1599e-51	0.72487	1.19166e-51	0.273361	0.00176943	116.281	OID31511	no_MHC	UKB
102641	rs144656005	10	85944485	C10orf99	ENSG00000188373	depression_Als_noukb_included	C	3110	rs68097915	unconditioned	5.34928e-32	0.724709	2.01738e-32	0.273309	0.00198167	72.0058	OID31511	no_MHC	UKB
102642	rs144656005	10	85944485	C10orf99	ENSG00000188373	depression_Als_noukb_included	C	3113	rs73315862	unconditioned	1.59212e-11	0.723873	6.00461e-12	0.273002	0.00312502	24.8634	OID31511	no_MHC	UKB
102643	rs144656005	10	85944485	C10orf99	ENSG00000188373	depression_Als_noukb_included	C	3106	rs76217707	unconditioned	0.000947113	0.721043	0.000357176	0.271914	0.00573817	6.96209	OID31511	no_MHC	UKB
102644	rs144656005	10	85944485	C10orf99	ENSG00000188373	depression_Als_noukb_included	C	3106	rs77296510	unconditioned	0.000547856	0.54828	0.000206698	0.206614	0.244352	7.5095	OID31511	no_MHC	UKB
102645	rs144656005	10	85944485	C10orf99	ENSG00000188373	depression_Als_ukb_included	C	3346	unconditioned	unconditioned	5.69243e-180	0.950637	2.81706e-181	0.0470427	0.00232053	412.726	OID31511	no_MHC	UKB
102646	rs144656005	10	85944485	C10orf99	ENSG00000188373	depression_Als_ukb_included	C	3126	rs11200861	unconditioned	1.96561e-14	0.953269	9.19753e-16	0.0446035	0.00212745	31.5604	OID31511	no_MHC	UKB
102647	rs144656005	10	85944485	C10orf99	ENSG00000188373	depression_Als_ukb_included	C	3126	rs11200884	unconditioned	0.0141308	0.936336	0.000661213	0.0438083	0.00506324	4.2594	OID31511	no_MHC	UKB
102648	rs144656005	10	85944485	C10orf99	ENSG00000188373	depression_Als_ukb_included	C	3127	rs112607568	unconditioned	5.73333e-09	0.836504	2.69128e-10	0.039142	0.124354	18.977	OID31511	no_MHC	UKB
102649	rs144656005	10	85944485	C10orf99	ENSG00000188373	depression_Als_ukb_included	C	3127	rs12774893	unconditioned	1.1424e-10	0.951929	5.34598e-12	0.044543	0.00352771	22.8927	OID31511	no_MHC	UKB
102650	rs144656005	10	85944485	C10orf99	ENSG00000188373	depression_Als_ukb_included	C	3127	rs4399275	unconditioned	4.15463e-51	0.953077	1.94415e-52	0.0445967	0.00232649	116.008	OID31511	no_MHC	UKB
102651	rs144656005	10	85944485	C10orf99	ENSG00000188373	depression_Als_ukb_included	C	3131	rs68097915	unconditioned	7.03691e-32	0.953388	3.29371e-33	0.0446225	0.00198918	71.7316	OID31511	no_MHC	UKB
102652	rs144656005	10	85944485	C10orf99	ENSG00000188373	depression_Als_ukb_included	C	3134	rs73315862	unconditioned	2.08985e-11	0.950204	9.78521e-13	0.0444856	0.0053103	24.5913	OID31511	no_MHC	UKB
102653	rs144656005	10	85944485	C10orf99	ENSG00000188373	depression_Als_ukb_included	C	3127	rs76217707	unconditioned	0.00124778	0.949998	5.83899e-05	0.0444509	0.00424504	6.68639	OID31511	no_MHC	UKB
102654	rs144656005	10	85944485	C10orf99	ENSG00000188373	depression_Als_ukb_included	C	3127	rs77296510	unconditioned	0.000902904	0.903648	4.22616e-05	0.0422433	0.0531636	7.00989	OID31511	no_MHC	UKB
102655	rs144656005	10	85944485	C10orf99	ENSG00000188373	schizophrenia	C	3345	unconditioned	unconditioned	5.00816e-180	0.836551	8.76425e-181	0.146379	0.0170706	412.854	OID31511	no_MHC	UKB
102656	rs144656005	10	85944485	C10orf99	ENSG00000188373	schizophrenia	C	3152	rs11200861	unconditioned	1.78095e-14	0.863709	2.72605e-15	0.132201	0.00409015	31.659	OID31511	no_MHC	UKB
102657	rs144656005	10	85944485	C10orf99	ENSG00000188373	schizophrenia	C	3152	rs11200884	unconditioned	0.0126438	0.837761	0.00193534	0.128214	0.0194458	4.37059	OID31511	no_MHC	UKB
102658	rs144656005	10	85944485	C10orf99	ENSG00000188373	schizophrenia	C	3153	rs112607568	unconditioned	5.87975e-09	0.857841	9.0007e-10	0.131307	0.010852	18.9518	OID31511	no_MHC	UKB
102659	rs144656005	10	85944485	C10orf99	ENSG00000188373	schizophrenia	C	3153	rs12774893	unconditioned	1.0262e-10	0.855083	1.57094e-11	0.130885	0.0140324	23	OID31511	no_MHC	UKB
102660	rs144656005	10	85944485	C10orf99	ENSG00000188373	schizophrenia	C	3153	rs4399275	unconditioned	3.71485e-51	0.852171	5.68696e-52	0.130439	0.0173894	116.12	OID31511	no_MHC	UKB
102661	rs144656005	10	85944485	C10orf99	ENSG00000188373	schizophrenia	C	3157	rs68097915	unconditioned	6.23305e-32	0.844438	9.54888e-33	0.12934	0.026222	71.8529	OID31511	no_MHC	UKB
102662	rs144656005	10	85944485	C10orf99	ENSG00000188373	schizophrenia	C	3160	rs73315862	unconditioned	1.85176e-11	0.841917	2.83925e-12	0.129059	0.0290235	24.7123	OID31511	no_MHC	UKB
102663	rs144656005	10	85944485	C10orf99	ENSG00000188373	schizophrenia	C	3153	rs76217707	unconditioned	0.00100103	0.762085	0.000153241	0.116543	0.120218	6.90673	OID31511	no_MHC	UKB
102664	rs144656005	10	85944485	C10orf99	ENSG00000188373	schizophrenia	C	3153	rs77296510	unconditioned	0.0008553	0.855961	0.000130928	0.131018	0.0120357	7.06406	OID31511	no_MHC	UKB
102665	rs4399275	10	85918938	C10orf99	ENSG00000188373	anxiety_pgc_2026	C	3300	unconditioned	unconditioned	5.69611e-180	0.951475	2.74163e-181	0.0457932	0.00273223	412.726	OID31511	no_MHC	UKB
102666	rs4399275	10	85918938	C10orf99	ENSG00000188373	anxiety_pgc_2026	C	3122	rs11200861	unconditioned	1.96916e-14	0.955013	8.62747e-16	0.0418388	0.00314804	31.5586	OID31511	no_MHC	UKB
102667	rs4399275	10	85918938	C10orf99	ENSG00000188373	anxiety_pgc_2026	C	3122	rs11200884	unconditioned	0.0141172	0.935456	0.000618518	0.0409763	0.00883203	4.26036	OID31511	no_MHC	UKB
102668	rs4399275	10	85918938	C10orf99	ENSG00000188373	anxiety_pgc_2026	C	3123	rs112607568	unconditioned	6.49701e-09	0.947937	2.84725e-10	0.0415319	0.0105307	18.8519	OID31511	no_MHC	UKB
102669	rs4399275	10	85918938	C10orf99	ENSG00000188373	anxiety_pgc_2026	C	3123	rs12774893	unconditioned	1.13998e-10	0.949918	4.9956e-12	0.0416187	0.00846353	22.8948	OID31511	no_MHC	UKB
102670	rs4399275	10	85918938	C10orf99	ENSG00000188373	anxiety_pgc_2026	C	3123	rs4399275	unconditioned	4.16475e-51	0.955398	1.82482e-52	0.0418588	0.00274349	116.005	OID31511	no_MHC	UKB
102671	rs4399275	10	85918938	C10orf99	ENSG00000188373	anxiety_pgc_2026	C	3126	rs68097915	unconditioned	5.72116e-32	0.774934	2.56112e-33	0.0345	0.190566	71.9386	OID31511	no_MHC	UKB
102672	rs4399275	10	85918938	C10orf99	ENSG00000188373	anxiety_pgc_2026	C	3130	rs73315862	unconditioned	2.09558e-11	0.95282	9.38521e-13	0.0426682	0.00451173	24.5886	OID31511	no_MHC	UKB
102673	rs4399275	10	85918938	C10orf99	ENSG00000188373	anxiety_pgc_2026	C	3123	rs76217707	unconditioned	0.00124992	0.951621	5.47677e-05	0.0416919	0.00538214	6.68468	OID31511	no_MHC	UKB
102674	rs4399275	10	85918938	C10orf99	ENSG00000188373	anxiety_pgc_2026	C	3123	rs77296510	unconditioned	0.000951257	0.952057	4.16828e-05	0.0417126	0.00523736	6.95773	OID31511	no_MHC	UKB
102675	rs4399275	10	85918938	C10orf99	ENSG00000188373	bipolar	C	3361	unconditioned	unconditioned	8.87593e-181	0.148257	3.94379e-180	0.658548	0.193195	414.585	OID31511	no_MHC	UKB
102676	rs4399275	10	85918938	C10orf99	ENSG00000188373	bipolar	C	3170	rs11200861	unconditioned	3.78522e-15	0.183569	1.67716e-14	0.813355	0.00307645	33.2077	OID31511	no_MHC	UKB
102677	rs4399275	10	85918938	C10orf99	ENSG00000188373	bipolar	C	3170	rs11200884	unconditioned	0.00267867	0.177501	0.0118687	0.786453	0.0214978	5.92244	OID31511	no_MHC	UKB
102678	rs4399275	10	85918938	C10orf99	ENSG00000188373	bipolar	C	3171	rs112607568	unconditioned	1.25966e-09	0.18378	5.58133e-09	0.814293	0.00192684	20.4924	OID31511	no_MHC	UKB
102679	rs4399275	10	85918938	C10orf99	ENSG00000188373	bipolar	C	3171	rs12774893	unconditioned	2.20559e-11	0.183781	9.77258e-11	0.814298	0.00192089	24.5374	OID31511	no_MHC	UKB
102680	rs4399275	10	85918938	C10orf99	ENSG00000188373	bipolar	C	3171	rs4399275	unconditioned	6.47369e-52	0.148502	2.86921e-51	0.657984	0.193514	117.867	OID31511	no_MHC	UKB
102681	rs4399275	10	85918938	C10orf99	ENSG00000188373	bipolar	C	3175	rs68097915	unconditioned	1.1102e-32	0.150405	4.92527e-32	0.667073	0.182523	73.5782	OID31511	no_MHC	UKB
102682	rs4399275	10	85918938	C10orf99	ENSG00000188373	bipolar	C	3178	rs73315862	unconditioned	4.03016e-12	0.183232	1.7879e-11	0.812867	0.00390128	26.2372	OID31511	no_MHC	UKB
102683	rs4399275	10	85918938	C10orf99	ENSG00000188373	bipolar	C	3171	rs76217707	unconditioned	0.000240659	0.183213	0.00106632	0.811779	0.00370134	8.33213	OID31511	no_MHC	UKB
102684	rs4399275	10	85918938	C10orf99	ENSG00000188373	bipolar	C	3171	rs77296510	unconditioned	0.000183764	0.183561	0.000814224	0.813325	0.00211596	8.60186	OID31511	no_MHC	UKB
102685	rs4399275	10	85918938	C10orf99	ENSG00000188373	bipolar_noukb	C	3358	unconditioned	unconditioned	9.65571e-181	0.161276	3.67519e-180	0.613631	0.225093	414.5	OID31511	no_MHC	UKB
102686	rs4399275	10	85918938	C10orf99	ENSG00000188373	bipolar_noukb	C	3166	rs11200861	unconditioned	4.28481e-15	0.207802	1.62556e-14	0.788351	0.00384663	33.0837	OID31511	no_MHC	UKB
102687	rs4399275	10	85918938	C10orf99	ENSG00000188373	bipolar_noukb	C	3166	rs11200884	unconditioned	0.00305158	0.201059	0.011577	0.762752	0.0215602	5.7921	OID31511	no_MHC	UKB
102688	rs4399275	10	85918938	C10orf99	ENSG00000188373	bipolar_noukb	C	3167	rs112607568	unconditioned	1.42619e-09	0.208078	5.41066e-09	0.789402	0.00251992	20.3683	OID31511	no_MHC	UKB
102689	rs4399275	10	85918938	C10orf99	ENSG00000188373	bipolar_noukb	C	3167	rs12774893	unconditioned	2.49801e-11	0.208148	9.47693e-11	0.789668	0.00218387	24.4129	OID31511	no_MHC	UKB
102690	rs4399275	10	85918938	C10orf99	ENSG00000188373	bipolar_noukb	C	3167	rs4399275	unconditioned	7.04307e-52	0.161564	2.67297e-51	0.612941	0.225495	117.782	OID31511	no_MHC	UKB
102691	rs4399275	10	85918938	C10orf99	ENSG00000188373	bipolar_noukb	C	3171	rs68097915	unconditioned	1.23137e-32	0.166824	4.67785e-32	0.633547	0.199629	73.4746	OID31511	no_MHC	UKB
102692	rs4399275	10	85918938	C10orf99	ENSG00000188373	bipolar_noukb	C	3174	rs73315862	unconditioned	4.55921e-12	0.207288	1.73198e-11	0.787451	0.0052604	26.1139	OID31511	no_MHC	UKB
102693	rs4399275	10	85918938	C10orf99	ENSG00000188373	bipolar_noukb	C	3167	rs76217707	unconditioned	0.000272621	0.20755	0.00103427	0.787397	0.0037459	8.20743	OID31511	no_MHC	UKB
102694	rs4399275	10	85918938	C10orf99	ENSG00000188373	bipolar_noukb	C	3167	rs77296510	unconditioned	0.000207729	0.207891	0.000788083	0.788695	0.00241744	8.47927	OID31511	no_MHC	UKB
102695	rs4399275	10	85918938	C10orf99	ENSG00000188373	depression_Als_noukb_included	C	3316	unconditioned	unconditioned	4.32756e-180	0.722853	1.64867e-180	0.275383	0.00176451	413	OID31511	no_MHC	UKB
102696	rs4399275	10	85918938	C10orf99	ENSG00000188373	depression_Als_noukb_included	C	3126	rs11200861	unconditioned	1.49602e-14	0.72551	5.6263e-15	0.272852	0.0016386	31.8334	OID31511	no_MHC	UKB
102697	rs4399275	10	85918938	C10orf99	ENSG00000188373	depression_Als_noukb_included	C	3126	rs11200884	unconditioned	0.0107507	0.71236	0.00404316	0.267903	0.00494244	4.53279	OID31511	no_MHC	UKB
102698	rs4399275	10	85918938	C10orf99	ENSG00000188373	depression_Als_noukb_included	C	3127	rs112607568	unconditioned	4.8437e-09	0.706677	1.82183e-09	0.265771	0.0275521	19.1456	OID31511	no_MHC	UKB
102699	rs4399275	10	85918938	C10orf99	ENSG00000188373	depression_Als_noukb_included	C	3127	rs12774893	unconditioned	8.68916e-11	0.724023	3.26791e-11	0.272295	0.00368192	23.1664	OID31511	no_MHC	UKB
102700	rs4399275	10	85918938	C10orf99	ENSG00000188373	depression_Als_noukb_included	C	3127	rs4399275	unconditioned	3.16231e-51	0.725412	1.18931e-51	0.272817	0.00177075	116.281	OID31511	no_MHC	UKB
102701	rs4399275	10	85918938	C10orf99	ENSG00000188373	depression_Als_noukb_included	C	3131	rs68097915	unconditioned	5.35337e-32	0.725252	2.0134e-32	0.272765	0.00198316	72.005	OID31511	no_MHC	UKB
102702	rs4399275	10	85918938	C10orf99	ENSG00000188373	depression_Als_noukb_included	C	3134	rs73315862	unconditioned	1.59334e-11	0.724414	5.99277e-12	0.272459	0.00312735	24.8626	OID31511	no_MHC	UKB
102703	rs4399275	10	85918938	C10orf99	ENSG00000188373	depression_Als_noukb_included	C	3127	rs76217707	unconditioned	0.000947837	0.721581	0.000356471	0.271373	0.00574249	6.96133	OID31511	no_MHC	UKB
102704	rs4399275	10	85918938	C10orf99	ENSG00000188373	depression_Als_noukb_included	C	3127	rs77296510	unconditioned	0.000548177	0.548591	0.000206254	0.206165	0.244489	7.50891	OID31511	no_MHC	UKB
102705	rs4399275	10	85918938	C10orf99	ENSG00000188373	depression_Als_ukb_included	C	3375	unconditioned	unconditioned	5.69447e-180	0.950954	2.79808e-181	0.0467245	0.00232131	412.726	OID31511	no_MHC	UKB
102706	rs4399275	10	85918938	C10orf99	ENSG00000188373	depression_Als_ukb_included	C	3146	rs11200861	unconditioned	1.96655e-14	0.9537	9.10864e-16	0.0441713	0.00212841	31.5599	OID31511	no_MHC	UKB
102707	rs4399275	10	85918938	C10orf99	ENSG00000188373	depression_Als_ukb_included	C	3146	rs11200884	unconditioned	0.0141365	0.936758	0.000654771	0.0433836	0.00506698	4.259	OID31511	no_MHC	UKB
102708	rs4399275	10	85918938	C10orf99	ENSG00000188373	depression_Als_ukb_included	C	3147	rs112607568	unconditioned	5.73567e-09	0.836836	2.66517e-10	0.0387605	0.124403	18.9766	OID31511	no_MHC	UKB
102709	rs4399275	10	85918938	C10orf99	ENSG00000188373	depression_Als_ukb_included	C	3147	rs12774893	unconditioned	1.14293e-10	0.952359	5.29421e-12	0.0441113	0.0035293	22.8923	OID31511	no_MHC	UKB
102710	rs4399275	10	85918938	C10orf99	ENSG00000188373	depression_Als_ukb_included	C	3147	rs4399275	unconditioned	4.15658e-51	0.953508	1.92534e-52	0.0441645	0.00232754	116.007	OID31511	no_MHC	UKB
102711	rs4399275	10	85918938	C10orf99	ENSG00000188373	depression_Als_ukb_included	C	3151	rs68097915	unconditioned	7.04023e-32	0.95382	3.26186e-33	0.0441901	0.00199008	71.7311	OID31511	no_MHC	UKB
102712	rs4399275	10	85918938	C10orf99	ENSG00000188373	depression_Als_ukb_included	C	3154	rs73315862	unconditioned	2.09083e-11	0.950633	9.6906e-13	0.0440547	0.00531269	24.5909	OID31511	no_MHC	UKB
102713	rs4399275	10	85918938	C10orf99	ENSG00000188373	depression_Als_ukb_included	C	3147	rs76217707	unconditioned	0.00124837	0.950427	5.78251e-05	0.0440201	0.00424708	6.68592	OID31511	no_MHC	UKB
102714	rs4399275	10	85918938	C10orf99	ENSG00000188373	depression_Als_ukb_included	C	3147	rs77296510	unconditioned	0.00090331	0.904036	4.18521e-05	0.0418325	0.0531861	7.00944	OID31511	no_MHC	UKB
102715	rs4399275	10	85918938	C10orf99	ENSG00000188373	schizophrenia	C	3375	unconditioned	unconditioned	5.04325e-180	0.84239	8.40777e-181	0.14042	0.0171898	412.847	OID31511	no_MHC	UKB
102716	rs4399275	10	85918938	C10orf99	ENSG00000188373	schizophrenia	C	3174	rs11200861	unconditioned	1.78165e-14	0.864028	2.7195e-15	0.13188	0.00409166	31.6586	OID31511	no_MHC	UKB
102717	rs4399275	10	85918938	C10orf99	ENSG00000188373	schizophrenia	C	3174	rs11200884	unconditioned	0.0126477	0.838067	0.00193054	0.127902	0.0194528	4.37028	OID31511	no_MHC	UKB
102718	rs4399275	10	85918938	C10orf99	ENSG00000188373	schizophrenia	C	3175	rs112607568	unconditioned	5.88197e-09	0.858156	8.97894e-10	0.130988	0.010856	18.9514	OID31511	no_MHC	UKB
102719	rs4399275	10	85918938	C10orf99	ENSG00000188373	schizophrenia	C	3175	rs12774893	unconditioned	1.02658e-10	0.855396	1.56713e-11	0.130567	0.0140375	22.9996	OID31511	no_MHC	UKB
102720	rs4399275	10	85918938	C10orf99	ENSG00000188373	schizophrenia	C	3175	rs4399275	unconditioned	3.71626e-51	0.852482	5.67322e-52	0.130122	0.0173957	116.119	OID31511	no_MHC	UKB
102721	rs4399275	10	85918938	C10orf99	ENSG00000188373	schizophrenia	C	3179	rs68097915	unconditioned	6.23541e-32	0.844744	9.52582e-33	0.129025	0.0262315	71.8525	OID31511	no_MHC	UKB
102722	rs4399275	10	85918938	C10orf99	ENSG00000188373	schizophrenia	C	3182	rs73315862	unconditioned	1.85246e-11	0.84222	2.83239e-12	0.128746	0.029034	24.7119	OID31511	no_MHC	UKB
102723	rs4399275	10	85918938	C10orf99	ENSG00000188373	schizophrenia	C	3175	rs76217707	unconditioned	0.00100137	0.762335	0.000152866	0.116255	0.120256	6.90638	OID31511	no_MHC	UKB
102724	rs4399275	10	85918938	C10orf99	ENSG00000188373	schizophrenia	C	3175	rs77296510	unconditioned	0.000855629	0.856274	0.000130613	0.130699	0.0120401	7.06367	OID31511	no_MHC	UKB
102725	rs2107930	7	124387943	GPR37	ENSG00000170775	anxiety_pgc_2026	C	2835	unconditioned	unconditioned	0	0.955585	0	0.0411897	0.00322517	4236.25	OID20095	no_MHC	UKB
102726	rs2107930	7	124387943	GPR37	ENSG00000170775	anxiety_pgc_2026	C	2260	rs10251038	unconditioned	6.88956e-06	0.961979	2.47802e-07	0.0345968	0.0034172	11.8855	OID20095	no_MHC	UKB
102727	rs2107930	7	124387943	GPR37	ENSG00000170775	anxiety_pgc_2026	C	2260	rs112295621	unconditioned	1.83327e-12	0.957865	6.59459e-14	0.0344484	0.00768661	27.0249	OID20095	no_MHC	UKB
102728	rs2107930	7	124387943	GPR37	ENSG00000170775	anxiety_pgc_2026	C	2264	rs116239227	unconditioned	4.20152e-17	0.960464	1.51193e-18	0.0345576	0.00497803	37.7085	OID20095	no_MHC	UKB
102729	rs2107930	7	124387943	GPR37	ENSG00000170775	anxiety_pgc_2026	C	2261	rs117215038	unconditioned	2.49593e-08	0.95988	8.97865e-10	0.0345243	0.00559531	17.506	OID20095	no_MHC	UKB
102730	rs2107930	7	124387943	GPR37	ENSG00000170775	anxiety_pgc_2026	C	2260	rs117478857	unconditioned	0.00281234	0.952594	0.000101153	0.0342524	0.0102402	5.87374	OID20095	no_MHC	UKB
102731	rs2107930	7	124387943	GPR37	ENSG00000170775	anxiety_pgc_2026	C	2261	rs118143187	unconditioned	2.37146e-16	0.953077	8.53267e-18	0.0342796	0.0126437	35.9779	OID20095	no_MHC	UKB
102732	rs2107930	7	124387943	GPR37	ENSG00000170775	anxiety_pgc_2026	C	2266	rs118152528	unconditioned	5.09866e-39	0.955556	1.83638e-40	0.0344061	0.0100376	88.1718	OID20095	no_MHC	UKB
102733	rs2107930	7	124387943	GPR37	ENSG00000170775	anxiety_pgc_2026	C	2266	rs13238690	unconditioned	1.78633e-15	0.946336	6.43515e-17	0.0340715	0.0195925	33.9586	OID20095	no_MHC	UKB
102734	rs2107930	7	124387943	GPR37	ENSG00000170775	anxiety_pgc_2026	C	2288	rs140645497	unconditioned	7.95032e-31	0.962509	2.88859e-32	0.0349683	0.00252251	69.3069	OID20095	no_MHC	UKB
102735	rs2107930	7	124387943	GPR37	ENSG00000170775	anxiety_pgc_2026	C	2259	rs141208479	unconditioned	7.18293e-14	0.960407	2.58325e-15	0.0345348	0.00505848	30.2645	OID20095	no_MHC	UKB
102736	rs2107930	7	124387943	GPR37	ENSG00000170775	anxiety_pgc_2026	C	2261	rs142600444	unconditioned	0.0185125	0.935669	0.000665925	0.0336461	0.0115068	3.98931	OID20095	no_MHC	UKB
102737	rs2107930	7	124387943	GPR37	ENSG00000170775	anxiety_pgc_2026	C	2263	rs144246445	unconditioned	6.0907e-16	0.954318	2.19285e-17	0.0343471	0.0113344	35.0346	OID20095	no_MHC	UKB
102738	rs2107930	7	124387943	GPR37	ENSG00000170775	anxiety_pgc_2026	C	2261	rs144285475	unconditioned	2.26754e-29	0.958902	8.1573e-31	0.0344891	0.00660919	65.9563	OID20095	no_MHC	UKB
102739	rs2107930	7	124387943	GPR37	ENSG00000170775	anxiety_pgc_2026	C	2261	rs145852384	unconditioned	2.16372e-06	0.935102	7.78965e-08	0.0336335	0.0312619	13.0437	OID20095	no_MHC	UKB
102740	rs2107930	7	124387943	GPR37	ENSG00000170775	anxiety_pgc_2026	C	2263	rs146186083	unconditioned	0.000402747	0.955891	1.44979e-05	0.0344005	0.00929134	7.8172	OID20095	no_MHC	UKB
102741	rs2107930	7	124387943	GPR37	ENSG00000170775	anxiety_pgc_2026	C	2260	rs148016745	unconditioned	1.23349e-09	0.960418	4.43658e-11	0.034539	0.00504253	20.5134	OID20095	no_MHC	UKB
102742	rs2107930	7	124387943	GPR37	ENSG00000170775	anxiety_pgc_2026	C	2299	rs17147170	unconditioned	4.82987e-48	0.962007	1.75655e-49	0.0349837	0.00300904	108.949	OID20095	no_MHC	UKB
102743	rs2107930	7	124387943	GPR37	ENSG00000170775	anxiety_pgc_2026	C	2261	rs182003513	unconditioned	9.41665e-22	0.957274	3.38835e-23	0.0344369	0.00828931	48.4144	OID20095	no_MHC	UKB
102744	rs2107930	7	124387943	GPR37	ENSG00000170775	anxiety_pgc_2026	C	2259	rs185619149	unconditioned	0.00930313	0.946001	0.000334576	0.0340114	0.0103498	4.6774	OID20095	no_MHC	UKB
102745	rs2107930	7	124387943	GPR37	ENSG00000170775	anxiety_pgc_2026	C	2259	rs189253389	unconditioned	3.95501e-06	0.954315	1.42237e-07	0.0343094	0.0113718	12.4405	OID20095	no_MHC	UKB
102746	rs2107930	7	124387943	GPR37	ENSG00000170775	anxiety_pgc_2026	C	2334	rs2291207	unconditioned	2.44839e-06	0.959846	8.91317e-08	0.0349373	0.00521382	12.9201	OID20095	no_MHC	UKB
102747	rs2107930	7	124387943	GPR37	ENSG00000170775	anxiety_pgc_2026	C	2261	rs2402748	unconditioned	1.09194e-12	0.961802	3.9278e-14	0.0345931	0.00360525	27.5431	OID20095	no_MHC	UKB
102748	rs2107930	7	124387943	GPR37	ENSG00000170775	anxiety_pgc_2026	C	2263	rs28730874	unconditioned	2.53449e-18	0.961408	9.11908e-20	0.0345874	0.00400481	40.5165	OID20095	no_MHC	UKB
102749	rs2107930	7	124387943	GPR37	ENSG00000170775	anxiety_pgc_2026	C	2304	rs35341446	unconditioned	0.0162186	0.940611	0.000591075	0.0342716	0.00830742	4.1216	OID20095	no_MHC	UKB
102750	rs2107930	7	124387943	GPR37	ENSG00000170775	anxiety_pgc_2026	C	2347	rs4141005	unconditioned	1.39401e-07	0.961881	5.09255e-09	0.0351362	0.00298229	15.7859	OID20095	no_MHC	UKB
102751	rs2107930	7	124387943	GPR37	ENSG00000170775	anxiety_pgc_2026	C	2261	rs4266592	unconditioned	1.95257e-15	0.960482	7.02353e-17	0.0345443	0.00497338	33.8696	OID20095	no_MHC	UKB
102752	rs2107930	7	124387943	GPR37	ENSG00000170775	anxiety_pgc_2026	C	2309	rs4593471	unconditioned	6.51644e-05	0.957123	2.37364e-06	0.0348556	0.00795352	9.6386	OID20095	no_MHC	UKB
102753	rs2107930	7	124387943	GPR37	ENSG00000170775	anxiety_pgc_2026	C	2261	rs56183050	unconditioned	8.36957e-16	0.933385	3.01331e-17	0.0335717	0.0330433	34.7168	OID20095	no_MHC	UKB
102754	rs2107930	7	124387943	GPR37	ENSG00000170775	anxiety_pgc_2026	C	2287	rs60162354	unconditioned	1.67199e-08	0.954596	6.07254e-10	0.0346595	0.0107448	17.9067	OID20095	no_MHC	UKB
102755	rs2107930	7	124387943	GPR37	ENSG00000170775	anxiety_pgc_2026	C	2261	rs62472499	unconditioned	1.16978e-10	0.958695	4.20823e-12	0.0344817	0.00682336	22.869	OID20095	no_MHC	UKB
102756	rs2107930	7	124387943	GPR37	ENSG00000170775	anxiety_pgc_2026	C	2260	rs62472501	unconditioned	1.37036e-12	0.928271	4.934e-14	0.0333841	0.0383451	27.3159	OID20095	no_MHC	UKB
102757	rs2107930	7	124387943	GPR37	ENSG00000170775	anxiety_pgc_2026	C	2260	rs62638681	unconditioned	3.6784e-06	0.958239	1.32317e-07	0.0344619	0.00729517	12.513	OID20095	no_MHC	UKB
102758	rs2107930	7	124387943	GPR37	ENSG00000170775	anxiety_pgc_2026	C	2288	rs6466931	unconditioned	1.52522e-51	0.957651	5.54217e-53	0.0347905	0.00755877	117.01	OID20095	no_MHC	UKB
102759	rs2107930	7	124387943	GPR37	ENSG00000170775	anxiety_pgc_2026	C	2268	rs6966376	unconditioned	6.06073e-07	0.956659	2.18283e-08	0.0344461	0.00889439	14.3163	OID20095	no_MHC	UKB
102760	rs2107930	7	124387943	GPR37	ENSG00000170775	anxiety_pgc_2026	C	2262	rs6973353	unconditioned	8.10651e-23	0.955113	2.91696e-24	0.0343573	0.0105297	50.8668	OID20095	no_MHC	UKB
102761	rs2107930	7	124387943	GPR37	ENSG00000170775	anxiety_pgc_2026	C	2265	rs76974526	unconditioned	0.00148167	0.95269	5.3367e-05	0.0343028	0.0114722	6.51459	OID20095	no_MHC	UKB
102762	rs2107930	7	124387943	GPR37	ENSG00000170775	anxiety_pgc_2026	C	2263	rs7809737	unconditioned	6.82539e-36	0.962078	2.45569e-37	0.034611	0.00331084	80.9724	OID20095	no_MHC	UKB
102763	rs2107930	7	124387943	GPR37	ENSG00000170775	anxiety_pgc_2026	C	2261	rs78520268	unconditioned	0.0127366	0.942817	0.000458194	0.0339073	0.0100805	4.36327	OID20095	no_MHC	UKB
102764	rs2107930	7	124387943	GPR37	ENSG00000170775	anxiety_pgc_2026	C	2266	rs79073854	unconditioned	1.63028e-20	0.959016	5.86904e-22	0.0345184	0.0064657	45.563	OID20095	no_MHC	UKB
102765	rs2107930	7	124387943	GPR37	ENSG00000170775	anxiety_pgc_2026	C	2262	rs80229273	unconditioned	2.74893e-05	0.955404	9.89234e-07	0.0343711	0.0101961	10.5017	OID20095	no_MHC	UKB
102766	rs2107930	7	124387943	GPR37	ENSG00000170775	bipolar	C	2945	unconditioned	unconditioned	0	0.918585	0	0.0709398	0.0104752	4236.29	OID20095	no_MHC	UKB
102767	rs2107930	7	124387943	GPR37	ENSG00000170775	bipolar	C	2339	rs10251038	unconditioned	5.85544e-06	0.826811	3.59528e-07	0.0506442	0.122538	12.0481	OID20095	no_MHC	UKB
102768	rs2107930	7	124387943	GPR37	ENSG00000170775	bipolar	C	2339	rs112295621	unconditioned	1.74978e-12	0.914138	1.07486e-13	0.056124	0.0297378	27.0715	OID20095	no_MHC	UKB
102769	rs2107930	7	124387943	GPR37	ENSG00000170775	bipolar	C	2343	rs116239227	unconditioned	3.88992e-17	0.889238	2.39393e-18	0.0546693	0.056093	37.7856	OID20095	no_MHC	UKB
102770	rs2107930	7	124387943	GPR37	ENSG00000170775	bipolar	C	2340	rs117215038	unconditioned	2.41833e-08	0.930067	1.48524e-09	0.0571082	0.012825	17.5376	OID20095	no_MHC	UKB
102771	rs2107930	7	124387943	GPR37	ENSG00000170775	bipolar	C	2341	rs117478857	unconditioned	3.79764e-05	0.899265	2.33584e-06	0.0552662	0.0454289	10.1785	OID20095	no_MHC	UKB
102772	rs2107930	7	124387943	GPR37	ENSG00000170775	bipolar	C	2340	rs118143187	unconditioned	2.30821e-16	0.927537	1.41768e-17	0.0569529	0.0155104	36.0049	OID20095	no_MHC	UKB
102773	rs2107930	7	124387943	GPR37	ENSG00000170775	bipolar	C	2345	rs118152528	unconditioned	4.95525e-39	0.928078	3.04718e-40	0.0570564	0.0148657	88.2004	OID20095	no_MHC	UKB
102774	rs2107930	7	124387943	GPR37	ENSG00000170775	bipolar	C	2345	rs13238690	unconditioned	1.76001e-15	0.932375	1.08165e-16	0.0572908	0.0103344	33.9735	OID20095	no_MHC	UKB
102775	rs2107930	7	124387943	GPR37	ENSG00000170775	bipolar	C	2366	rs140645497	unconditioned	7.73652e-31	0.936709	4.768e-32	0.0577236	0.0055674	69.3342	OID20095	no_MHC	UKB
102776	rs2107930	7	124387943	GPR37	ENSG00000170775	bipolar	C	2338	rs141208479	unconditioned	6.97769e-14	0.933069	4.28399e-15	0.0572767	0.00965388	30.2935	OID20095	no_MHC	UKB
102777	rs2107930	7	124387943	GPR37	ENSG00000170775	bipolar	C	2340	rs142600444	unconditioned	0.0178309	0.911101	0.00109492	0.0559327	0.0140403	4.02682	OID20095	no_MHC	UKB
102778	rs2107930	7	124387943	GPR37	ENSG00000170775	bipolar	C	2342	rs144246445	unconditioned	5.94765e-16	0.931828	3.6536e-17	0.0572306	0.0109409	35.0584	OID20095	no_MHC	UKB
102779	rs2107930	7	124387943	GPR37	ENSG00000170775	bipolar	C	2340	rs144285475	unconditioned	2.1953e-29	0.927933	1.34832e-30	0.0569772	0.0150897	65.9887	OID20095	no_MHC	UKB
102780	rs2107930	7	124387943	GPR37	ENSG00000170775	bipolar	C	2340	rs145852384	unconditioned	2.1597e-06	0.933457	1.32628e-07	0.0573149	0.00922536	13.0455	OID20095	no_MHC	UKB
102781	rs2107930	7	124387943	GPR37	ENSG00000170775	bipolar	C	2342	rs146186083	unconditioned	0.000388673	0.922434	2.38919e-05	0.056682	0.0204712	7.85277	OID20095	no_MHC	UKB
102782	rs2107930	7	124387943	GPR37	ENSG00000170775	bipolar	C	2339	rs148016745	unconditioned	1.19747e-09	0.933034	7.35255e-11	0.0572792	0.00968657	20.5431	OID20095	no_MHC	UKB
102783	rs2107930	7	124387943	GPR37	ENSG00000170775	bipolar	C	2377	rs17147170	unconditioned	4.69285e-48	0.934735	2.8965e-49	0.0576858	0.00757913	108.978	OID20095	no_MHC	UKB
102784	rs2107930	7	124387943	GPR37	ENSG00000170775	bipolar	C	2340	rs182003513	unconditioned	9.13333e-22	0.928053	5.61061e-23	0.0569953	0.0149519	48.4449	OID20095	no_MHC	UKB
102785	rs2107930	7	124387943	GPR37	ENSG00000170775	bipolar	C	2339	rs185619149	unconditioned	2.24847e-07	0.879287	1.38217e-08	0.0539843	0.0667279	15.3078	OID20095	no_MHC	UKB
102786	rs2107930	7	124387943	GPR37	ENSG00000170775	bipolar	C	2338	rs189253389	unconditioned	3.86709e-06	0.933173	2.37422e-07	0.0572831	0.00954009	12.463	OID20095	no_MHC	UKB
102787	rs2107930	7	124387943	GPR37	ENSG00000170775	bipolar	C	2413	rs2291207	unconditioned	2.39011e-06	0.937138	1.47656e-07	0.0578893	0.00497056	12.9442	OID20095	no_MHC	UKB
102788	rs2107930	7	124387943	GPR37	ENSG00000170775	bipolar	C	2340	rs2402748	unconditioned	1.05849e-12	0.932405	6.50043e-14	0.0572507	0.0103439	27.5742	OID20095	no_MHC	UKB
102789	rs2107930	7	124387943	GPR37	ENSG00000170775	bipolar	C	2342	rs28730874	unconditioned	2.4653e-18	0.935194	1.51422e-19	0.0574335	0.00737228	40.5442	OID20095	no_MHC	UKB
102790	rs2107930	7	124387943	GPR37	ENSG00000170775	bipolar	C	2383	rs35341446	unconditioned	0.0157778	0.915727	0.000989645	0.0574278	0.0100772	4.14915	OID20095	no_MHC	UKB
102791	rs2107930	7	124387943	GPR37	ENSG00000170775	bipolar	C	2425	rs4141005	unconditioned	1.35195e-07	0.933079	8.41512e-09	0.05807	0.00885108	15.8165	OID20095	no_MHC	UKB
102792	rs2107930	7	124387943	GPR37	ENSG00000170775	bipolar	C	2340	rs4266592	unconditioned	1.89659e-15	0.933047	1.16474e-16	0.0572908	0.00966205	33.8987	OID20095	no_MHC	UKB
102793	rs2107930	7	124387943	GPR37	ENSG00000170775	bipolar	C	2388	rs4593471	unconditioned	6.31016e-05	0.926887	4.00485e-06	0.0588123	0.0142335	9.67076	OID20095	no_MHC	UKB
102794	rs2107930	7	124387943	GPR37	ENSG00000170775	bipolar	C	2340	rs56183050	unconditioned	8.29955e-16	0.925584	5.09755e-17	0.0568314	0.017585	34.7252	OID20095	no_MHC	UKB
102795	rs2107930	7	124387943	GPR37	ENSG00000170775	bipolar	C	2365	rs60162354	unconditioned	1.62505e-08	0.927684	1.0017e-09	0.0571683	0.0151476	17.9351	OID20095	no_MHC	UKB
102796	rs2107930	7	124387943	GPR37	ENSG00000170775	bipolar	C	2340	rs62472499	unconditioned	1.12734e-10	0.923942	6.92448e-12	0.0567322	0.0193253	22.906	OID20095	no_MHC	UKB
102797	rs2107930	7	124387943	GPR37	ENSG00000170775	bipolar	C	2339	rs62472501	unconditioned	1.2947e-12	0.876756	7.95915e-14	0.053829	0.0694146	27.3727	OID20095	no_MHC	UKB
102798	rs2107930	7	124387943	GPR37	ENSG00000170775	bipolar	C	2339	rs62638681	unconditioned	3.57529e-06	0.931401	2.19551e-07	0.0571839	0.0114108	12.5415	OID20095	no_MHC	UKB
102799	rs2107930	7	124387943	GPR37	ENSG00000170775	bipolar	C	2366	rs6466931	unconditioned	1.4884e-51	0.934296	9.1735e-53	0.0575757	0.00812868	117.034	OID20095	no_MHC	UKB
102800	rs2107930	7	124387943	GPR37	ENSG00000170775	bipolar	C	2347	rs6966376	unconditioned	5.81462e-07	0.917922	3.58164e-08	0.0565157	0.0255616	14.3577	OID20095	no_MHC	UKB
102801	rs2107930	7	124387943	GPR37	ENSG00000170775	bipolar	C	2341	rs6973353	unconditioned	7.87447e-23	0.927706	4.83819e-24	0.0569843	0.0153092	50.8958	OID20095	no_MHC	UKB
102802	rs2107930	7	124387943	GPR37	ENSG00000170775	bipolar	C	2344	rs76974526	unconditioned	0.0014464	0.930851	8.89025e-05	0.0572038	0.01041	6.53867	OID20095	no_MHC	UKB
102803	rs2107930	7	124387943	GPR37	ENSG00000170775	bipolar	C	2342	rs7809737	unconditioned	6.64301e-36	0.936434	4.08006e-37	0.0575086	0.00605784	80.9995	OID20095	no_MHC	UKB
102804	rs2107930	7	124387943	GPR37	ENSG00000170775	bipolar	C	2340	rs78520268	unconditioned	0.0124019	0.918384	0.000761653	0.0563899	0.012063	4.38991	OID20095	no_MHC	UKB
102805	rs2107930	7	124387943	GPR37	ENSG00000170775	bipolar	C	2345	rs79073854	unconditioned	1.58637e-20	0.933104	9.7487e-22	0.0573323	0.00956398	45.5903	OID20095	no_MHC	UKB
102806	rs2107930	7	124387943	GPR37	ENSG00000170775	bipolar	C	2341	rs80229273	unconditioned	2.63075e-05	0.914398	1.6183e-06	0.0562196	0.0293549	10.5457	OID20095	no_MHC	UKB
102807	rs2107930	7	124387943	GPR37	ENSG00000170775	bipolar_noukb	C	2936	unconditioned	unconditioned	0	0.925959	0	0.0638592	0.0101814	4236.28	OID20095	no_MHC	UKB
102808	rs2107930	7	124387943	GPR37	ENSG00000170775	bipolar_noukb	C	2324	rs10251038	unconditioned	6.03065e-06	0.851533	3.32254e-07	0.0468129	0.101648	12.0187	OID20095	no_MHC	UKB
102809	rs2107930	7	124387943	GPR37	ENSG00000170775	bipolar_noukb	C	2324	rs112295621	unconditioned	1.7661e-12	0.922678	9.73435e-14	0.0508296	0.0264924	27.0622	OID20095	no_MHC	UKB
102810	rs2107930	7	124387943	GPR37	ENSG00000170775	bipolar_noukb	C	2328	rs116239227	unconditioned	3.88524e-17	0.888167	2.14662e-18	0.0490089	0.062824	37.7868	OID20095	no_MHC	UKB
102811	rs2107930	7	124387943	GPR37	ENSG00000170775	bipolar_noukb	C	2325	rs117215038	unconditioned	2.4322e-08	0.935397	1.34038e-09	0.0515364	0.013067	17.5319	OID20095	no_MHC	UKB
102812	rs2107930	7	124387943	GPR37	ENSG00000170775	bipolar_noukb	C	2326	rs117478857	unconditioned	3.81918e-05	0.904399	2.10824e-06	0.0498783	0.0456821	10.1729	OID20095	no_MHC	UKB
102813	rs2107930	7	124387943	GPR37	ENSG00000170775	bipolar_noukb	C	2325	rs118143187	unconditioned	2.31901e-16	0.931895	1.27809e-17	0.0513435	0.016762	36.0002	OID20095	no_MHC	UKB
102814	rs2107930	7	124387943	GPR37	ENSG00000170775	bipolar_noukb	C	2330	rs118152528	unconditioned	4.97858e-39	0.932541	2.74781e-40	0.0514534	0.0160054	88.1957	OID20095	no_MHC	UKB
102815	rs2107930	7	124387943	GPR37	ENSG00000170775	bipolar_noukb	C	2330	rs13238690	unconditioned	1.77003e-15	0.937685	9.7619e-17	0.0517037	0.0106111	33.9678	OID20095	no_MHC	UKB
102816	rs2107930	7	124387943	GPR37	ENSG00000170775	bipolar_noukb	C	2352	rs140645497	unconditioned	7.78312e-31	0.942338	4.30657e-32	0.0521361	0.00552561	69.3282	OID20095	no_MHC	UKB
102817	rs2107930	7	124387943	GPR37	ENSG00000170775	bipolar_noukb	C	2323	rs141208479	unconditioned	7.02921e-14	0.939943	3.87234e-15	0.0517724	0.00828482	30.2861	OID20095	no_MHC	UKB
102818	rs2107930	7	124387943	GPR37	ENSG00000170775	bipolar_noukb	C	2325	rs142600444	unconditioned	0.0179369	0.915952	0.000988312	0.0504537	0.0146695	4.0209	OID20095	no_MHC	UKB
102819	rs2107930	7	124387943	GPR37	ENSG00000170775	bipolar_noukb	C	2327	rs144246445	unconditioned	5.98224e-16	0.937259	3.2976e-17	0.0516536	0.0110873	35.0526	OID20095	no_MHC	UKB
102820	rs2107930	7	124387943	GPR37	ENSG00000170775	bipolar_noukb	C	2325	rs144285475	unconditioned	2.20576e-29	0.932419	1.21566e-30	0.0513723	0.016209	65.9839	OID20095	no_MHC	UKB
102821	rs2107930	7	124387943	GPR37	ENSG00000170775	bipolar_noukb	C	2325	rs145852384	unconditioned	2.17223e-06	0.938858	1.19699e-07	0.0517257	0.00941403	13.0398	OID20095	no_MHC	UKB
102822	rs2107930	7	124387943	GPR37	ENSG00000170775	bipolar_noukb	C	2327	rs146186083	unconditioned	0.00038809	0.921059	2.14181e-05	0.0508042	0.0277274	7.85427	OID20095	no_MHC	UKB
102823	rs2107930	7	124387943	GPR37	ENSG00000170775	bipolar_noukb	C	2324	rs148016745	unconditioned	1.2063e-09	0.939896	6.64604e-11	0.0517746	0.0083291	20.5357	OID20095	no_MHC	UKB
102824	rs2107930	7	124387943	GPR37	ENSG00000170775	bipolar_noukb	C	2363	rs17147170	unconditioned	4.72145e-48	0.94043	2.61673e-49	0.0521133	0.00745695	108.972	OID20095	no_MHC	UKB
102825	rs2107930	7	124387943	GPR37	ENSG00000170775	bipolar_noukb	C	2325	rs182003513	unconditioned	9.18303e-22	0.933167	5.06218e-23	0.0514258	0.015407	48.4395	OID20095	no_MHC	UKB
102826	rs2107930	7	124387943	GPR37	ENSG00000170775	bipolar_noukb	C	2324	rs185619149	unconditioned	2.25195e-07	0.880678	1.24239e-08	0.0485158	0.0708063	15.3063	OID20095	no_MHC	UKB
102827	rs2107930	7	124387943	GPR37	ENSG00000170775	bipolar_noukb	C	2323	rs189253389	unconditioned	3.89011e-06	0.938716	2.14303e-07	0.0517035	0.00957671	12.4571	OID20095	no_MHC	UKB
102828	rs2107930	7	124387943	GPR37	ENSG00000170775	bipolar_noukb	C	2398	rs2291207	unconditioned	2.40406e-06	0.942447	1.33382e-07	0.0522836	0.00526687	12.9384	OID20095	no_MHC	UKB
102829	rs2107930	7	124387943	GPR37	ENSG00000170775	bipolar_noukb	C	2325	rs2402748	unconditioned	1.06609e-12	0.939089	5.87454e-14	0.0517379	0.00917258	27.567	OID20095	no_MHC	UKB
102830	rs2107930	7	124387943	GPR37	ENSG00000170775	bipolar_noukb	C	2327	rs28730874	unconditioned	2.47976e-18	0.940675	1.36673e-19	0.051838	0.00748685	40.5384	OID20095	no_MHC	UKB
102831	rs2107930	7	124387943	GPR37	ENSG00000170775	bipolar_noukb	C	2368	rs35341446	unconditioned	0.0158967	0.922204	0.000888174	0.0515155	0.00949592	4.14164	OID20095	no_MHC	UKB
102832	rs2107930	7	124387943	GPR37	ENSG00000170775	bipolar_noukb	C	2411	rs4141005	unconditioned	1.36032e-07	0.938845	7.608e-09	0.052499	0.00865592	15.8104	OID20095	no_MHC	UKB
102833	rs2107930	7	124387943	GPR37	ENSG00000170775	bipolar_noukb	C	2325	rs4266592	unconditioned	1.91061e-15	0.939926	1.05281e-16	0.0517849	0.00828885	33.8914	OID20095	no_MHC	UKB
102834	rs2107930	7	124387943	GPR37	ENSG00000170775	bipolar_noukb	C	2373	rs4593471	unconditioned	6.36173e-05	0.934453	3.56723e-06	0.0523848	0.0130952	9.66263	OID20095	no_MHC	UKB
102835	rs2107930	7	124387943	GPR37	ENSG00000170775	bipolar_noukb	C	2325	rs56183050	unconditioned	8.37582e-16	0.934088	4.6159e-17	0.0514629	0.0144488	34.716	OID20095	no_MHC	UKB
102836	rs2107930	7	124387943	GPR37	ENSG00000170775	bipolar_noukb	C	2351	rs60162354	unconditioned	1.63497e-08	0.933367	9.04839e-10	0.0516402	0.0149931	17.9291	OID20095	no_MHC	UKB
102837	rs2107930	7	124387943	GPR37	ENSG00000170775	bipolar_noukb	C	2325	rs62472499	unconditioned	1.13387e-10	0.929291	6.24953e-12	0.0512	0.0195093	22.9002	OID20095	no_MHC	UKB
102838	rs2107930	7	124387943	GPR37	ENSG00000170775	bipolar_noukb	C	2324	rs62472501	unconditioned	1.26006e-12	0.853336	6.95629e-14	0.0470096	0.099654	27.3999	OID20095	no_MHC	UKB
102839	rs2107930	7	124387943	GPR37	ENSG00000170775	bipolar_noukb	C	2324	rs62638681	unconditioned	3.59608e-06	0.936813	1.98149e-07	0.0516083	0.0115746	12.5357	OID20095	no_MHC	UKB
102840	rs2107930	7	124387943	GPR37	ENSG00000170775	bipolar_noukb	C	2352	rs6466931	unconditioned	1.49711e-51	0.939799	8.28437e-53	0.0519963	0.00820445	117.028	OID20095	no_MHC	UKB
102841	rs2107930	7	124387943	GPR37	ENSG00000170775	bipolar_noukb	C	2332	rs6966376	unconditioned	5.84141e-07	0.922133	3.23031e-08	0.0509672	0.0268989	14.3531	OID20095	no_MHC	UKB
102842	rs2107930	7	124387943	GPR37	ENSG00000170775	bipolar_noukb	C	2326	rs6973353	unconditioned	7.90801e-23	0.931669	4.36022e-24	0.0513522	0.0169792	50.8916	OID20095	no_MHC	UKB
102843	rs2107930	7	124387943	GPR37	ENSG00000170775	bipolar_noukb	C	2329	rs76974526	unconditioned	0.00145541	0.93663	8.02715e-05	0.0516485	0.0101857	6.53247	OID20095	no_MHC	UKB
102844	rs2107930	7	124387943	GPR37	ENSG00000170775	bipolar_noukb	C	2327	rs7809737	unconditioned	6.68283e-36	0.942037	3.68307e-37	0.0519119	0.00605106	80.9935	OID20095	no_MHC	UKB
102845	rs2107930	7	124387943	GPR37	ENSG00000170775	bipolar_noukb	C	2325	rs78520268	unconditioned	0.0124792	0.924054	0.000687706	0.0509112	0.0118677	4.38369	OID20095	no_MHC	UKB
102846	rs2107930	7	124387943	GPR37	ENSG00000170775	bipolar_noukb	C	2330	rs79073854	unconditioned	1.59498e-20	0.938184	8.79596e-22	0.0517285	0.0100879	45.5848	OID20095	no_MHC	UKB
102847	rs2107930	7	124387943	GPR37	ENSG00000170775	bipolar_noukb	C	2326	rs80229273	unconditioned	2.68367e-05	0.932781	1.47989e-06	0.0514218	0.0157687	10.5257	OID20095	no_MHC	UKB
102848	rs2107930	7	124387943	GPR37	ENSG00000170775	depression_Als_noukb_included	C	2825	unconditioned	unconditioned	0	0.937274	0	0.0376594	0.0250669	4236.27	OID20095	no_MHC	UKB
102849	rs2107930	7	124387943	GPR37	ENSG00000170775	depression_Als_noukb_included	C	2281	rs10251038	unconditioned	6.82545e-06	0.963753	2.21067e-07	0.0312097	0.00503015	11.8949	OID20095	no_MHC	UKB
102850	rs2107930	7	124387943	GPR37	ENSG00000170775	depression_Als_noukb_included	C	2281	rs112295621	unconditioned	1.83833e-12	0.96042	5.95373e-14	0.0310963	0.00848332	27.0222	OID20095	no_MHC	UKB
102851	rs2107930	7	124387943	GPR37	ENSG00000170775	depression_Als_noukb_included	C	2285	rs116239227	unconditioned	4.14686e-17	0.947973	1.3458e-18	0.0307438	0.0212833	37.7216	OID20095	no_MHC	UKB
102852	rs2107930	7	124387943	GPR37	ENSG00000170775	depression_Als_noukb_included	C	2282	rs117215038	unconditioned	2.50456e-08	0.963225	8.11313e-10	0.0311966	0.0055788	17.5026	OID20095	no_MHC	UKB
102853	rs2107930	7	124387943	GPR37	ENSG00000170775	depression_Als_noukb_included	C	2281	rs117478857	unconditioned	0.00281829	0.954598	9.12808e-05	0.0309066	0.0115856	5.87162	OID20095	no_MHC	UKB
102854	rs2107930	7	124387943	GPR37	ENSG00000170775	depression_Als_noukb_included	C	2282	rs118143187	unconditioned	2.31119e-16	0.928756	7.49564e-18	0.0300802	0.0411642	36.0036	OID20095	no_MHC	UKB
102855	rs2107930	7	124387943	GPR37	ENSG00000170775	depression_Als_noukb_included	C	2286	rs118152528	unconditioned	8.25931e-39	0.960726	2.67822e-40	0.031145	0.0081293	87.6895	OID20095	no_MHC	UKB
102856	rs2107930	7	124387943	GPR37	ENSG00000170775	depression_Als_noukb_included	C	2287	rs13238690	unconditioned	1.81889e-15	0.963569	5.89905e-17	0.0312455	0.00518566	33.9406	OID20095	no_MHC	UKB
102857	rs2107930	7	124387943	GPR37	ENSG00000170775	depression_Als_noukb_included	C	2309	rs140645497	unconditioned	7.97342e-31	0.965376	2.66343e-32	0.032245	0.00237876	69.304	OID20095	no_MHC	UKB
102858	rs2107930	7	124387943	GPR37	ENSG00000170775	depression_Als_noukb_included	C	2280	rs141208479	unconditioned	7.22243e-14	0.965775	2.33846e-15	0.0312667	0.0029584	30.259	OID20095	no_MHC	UKB
102859	rs2107930	7	124387943	GPR37	ENSG00000170775	depression_Als_noukb_included	C	2282	rs142600444	unconditioned	0.0182174	0.927202	0.000590316	0.030021	0.0239688	4.00538	OID20095	no_MHC	UKB
102860	rs2107930	7	124387943	GPR37	ENSG00000170775	depression_Als_noukb_included	C	2284	rs144246445	unconditioned	6.14929e-16	0.963435	1.99329e-17	0.0312243	0.00534079	35.025	OID20095	no_MHC	UKB
102861	rs2107930	7	124387943	GPR37	ENSG00000170775	depression_Als_noukb_included	C	2282	rs144285475	unconditioned	2.26532e-29	0.957614	7.33954e-31	0.0310149	0.0113706	65.9573	OID20095	no_MHC	UKB
102862	rs2107930	7	124387943	GPR37	ENSG00000170775	depression_Als_noukb_included	C	2282	rs145852384	unconditioned	2.21857e-06	0.958884	7.18799e-08	0.031057	0.0100571	13.0186	OID20095	no_MHC	UKB
102863	rs2107930	7	124387943	GPR37	ENSG00000170775	depression_Als_noukb_included	C	2284	rs146186083	unconditioned	0.000404387	0.959723	1.31082e-05	0.0311006	0.00875885	7.81314	OID20095	no_MHC	UKB
102864	rs2107930	7	124387943	GPR37	ENSG00000170775	depression_Als_noukb_included	C	2281	rs148016745	unconditioned	1.23944e-09	0.965709	4.01438e-11	0.031275	0.00301618	20.5086	OID20095	no_MHC	UKB
102865	rs2107930	7	124387943	GPR37	ENSG00000170775	depression_Als_noukb_included	C	2320	rs17147170	unconditioned	4.84451e-48	0.964939	1.61908e-49	0.0322465	0.00281416	108.946	OID20095	no_MHC	UKB
102866	rs2107930	7	124387943	GPR37	ENSG00000170775	depression_Als_noukb_included	C	2282	rs182003513	unconditioned	9.39368e-22	0.954589	3.04512e-23	0.0309301	0.0144807	48.4168	OID20095	no_MHC	UKB
102867	rs2107930	7	124387943	GPR37	ENSG00000170775	depression_Als_noukb_included	C	2280	rs185619149	unconditioned	0.00931984	0.947669	0.000301756	0.0306714	0.012038	4.67561	OID20095	no_MHC	UKB
102868	rs2107930	7	124387943	GPR37	ENSG00000170775	depression_Als_noukb_included	C	2280	rs189253389	unconditioned	3.95667e-06	0.954774	1.28108e-07	0.0308991	0.0143225	12.4401	OID20095	no_MHC	UKB
102869	rs2107930	7	124387943	GPR37	ENSG00000170775	depression_Als_noukb_included	C	2355	rs2291207	unconditioned	2.44676e-06	0.959329	8.12124e-08	0.031833	0.00883554	12.9207	OID20095	no_MHC	UKB
102870	rs2107930	7	124387943	GPR37	ENSG00000170775	depression_Als_noukb_included	C	2282	rs2402748	unconditioned	1.09039e-12	0.96049	3.53264e-14	0.0311096	0.00840008	27.5445	OID20095	no_MHC	UKB
102871	rs2107930	7	124387943	GPR37	ENSG00000170775	depression_Als_noukb_included	C	2284	rs28730874	unconditioned	2.54102e-18	0.96391	8.23638e-20	0.031239	0.00485072	40.514	OID20095	no_MHC	UKB
102872	rs2107930	7	124387943	GPR37	ENSG00000170775	depression_Als_noukb_included	C	2325	rs35341446	unconditioned	0.0162643	0.94334	0.000530258	0.0307462	0.00911925	4.11878	OID20095	no_MHC	UKB
102873	rs2107930	7	124387943	GPR37	ENSG00000170775	depression_Als_noukb_included	C	2368	rs4141005	unconditioned	1.36142e-07	0.93959	4.76155e-09	0.0328345	0.0275754	15.8096	OID20095	no_MHC	UKB
102874	rs2107930	7	124387943	GPR37	ENSG00000170775	depression_Als_noukb_included	C	2282	rs4266592	unconditioned	1.96245e-15	0.965427	6.35794e-17	0.0312746	0.00329826	33.8646	OID20095	no_MHC	UKB
102875	rs2107930	7	124387943	GPR37	ENSG00000170775	depression_Als_noukb_included	C	2330	rs4593471	unconditioned	6.54256e-05	0.961011	2.13757e-06	0.0313904	0.00753092	9.6346	OID20095	no_MHC	UKB
102876	rs2107930	7	124387943	GPR37	ENSG00000170775	depression_Als_noukb_included	C	2282	rs56183050	unconditioned	8.39885e-16	0.936656	2.72324e-17	0.0303371	0.0330068	34.7133	OID20095	no_MHC	UKB
102877	rs2107930	7	124387943	GPR37	ENSG00000170775	depression_Als_noukb_included	C	2308	rs60162354	unconditioned	1.682e-08	0.960213	5.61099e-10	0.0320241	0.00776262	17.9007	OID20095	no_MHC	UKB
102878	rs2107930	7	124387943	GPR37	ENSG00000170775	depression_Als_noukb_included	C	2282	rs62472499	unconditioned	1.15509e-10	0.946683	3.74384e-12	0.0306609	0.0226561	22.8817	OID20095	no_MHC	UKB
102879	rs2107930	7	124387943	GPR37	ENSG00000170775	depression_Als_noukb_included	C	2281	rs62472501	unconditioned	1.36786e-12	0.926353	4.43529e-14	0.0299933	0.0436532	27.3178	OID20095	no_MHC	UKB
102880	rs2107930	7	124387943	GPR37	ENSG00000170775	depression_Als_noukb_included	C	2281	rs62638681	unconditioned	3.58439e-06	0.933768	1.16193e-07	0.0302333	0.0359951	12.5389	OID20095	no_MHC	UKB
102881	rs2107930	7	124387943	GPR37	ENSG00000170775	depression_Als_noukb_included	C	2309	rs6466931	unconditioned	1.52726e-51	0.958732	5.10144e-53	0.0320149	0.00925272	117.008	OID20095	no_MHC	UKB
102882	rs2107930	7	124387943	GPR37	ENSG00000170775	depression_Als_noukb_included	C	2289	rs6966376	unconditioned	6.1138e-07	0.965129	1.98367e-08	0.0313108	0.00355932	14.3075	OID20095	no_MHC	UKB
102883	rs2107930	7	124387943	GPR37	ENSG00000170775	depression_Als_noukb_included	C	2283	rs6973353	unconditioned	8.16504e-23	0.961953	2.64536e-24	0.0311591	0.00688834	50.8596	OID20095	no_MHC	UKB
102884	rs2107930	7	124387943	GPR37	ENSG00000170775	depression_Als_noukb_included	C	2286	rs76974526	unconditioned	0.00148439	0.955237	4.81221e-05	0.0309553	0.0122749	6.51275	OID20095	no_MHC	UKB
102885	rs2107930	7	124387943	GPR37	ENSG00000170775	depression_Als_noukb_included	C	2284	rs7809737	unconditioned	6.8547e-36	0.966263	2.22204e-37	0.0313202	0.00241683	80.9681	OID20095	no_MHC	UKB
102886	rs2107930	7	124387943	GPR37	ENSG00000170775	depression_Als_noukb_included	C	2282	rs78520268	unconditioned	0.0127685	0.945263	0.000413641	0.0306112	0.0109437	4.36077	OID20095	no_MHC	UKB
102887	rs2107930	7	124387943	GPR37	ENSG00000170775	depression_Als_noukb_included	C	2287	rs79073854	unconditioned	1.63884e-20	0.963984	5.31531e-22	0.0312605	0.0047557	45.5577	OID20095	no_MHC	UKB
102888	rs2107930	7	124387943	GPR37	ENSG00000170775	depression_Als_noukb_included	C	2283	rs80229273	unconditioned	2.75895e-05	0.958942	8.9389e-07	0.0310594	0.00997028	10.4981	OID20095	no_MHC	UKB
102889	rs2107930	7	124387943	GPR37	ENSG00000170775	depression_Als_ukb_included	C	2951	unconditioned	unconditioned	0	0.871485	0	0.0756685	0.0528463	4236.34	OID20095	no_MHC	UKB
102890	rs2107930	7	124387943	GPR37	ENSG00000170775	depression_Als_ukb_included	C	2316	rs10251038	unconditioned	6.5379e-06	0.923157	4.60846e-07	0.0650602	0.0117761	11.9379	OID20095	no_MHC	UKB
102891	rs2107930	7	124387943	GPR37	ENSG00000170775	depression_Als_ukb_included	C	2316	rs112295621	unconditioned	1.77924e-12	0.929543	1.2541e-13	0.0655142	0.0049426	27.0548	OID20095	no_MHC	UKB
102892	rs2107930	7	124387943	GPR37	ENSG00000170775	depression_Als_ukb_included	C	2320	rs116239227	unconditioned	4.01184e-17	0.917108	2.83137e-18	0.0647069	0.0181846	37.7547	OID20095	no_MHC	UKB
102893	rs2107930	7	124387943	GPR37	ENSG00000170775	depression_Als_ukb_included	C	2317	rs117215038	unconditioned	2.4199e-08	0.930665	1.70609e-09	0.0656108	0.00372438	17.537	OID20095	no_MHC	UKB
102894	rs2107930	7	124387943	GPR37	ENSG00000170775	depression_Als_ukb_included	C	2318	rs117478857	unconditioned	3.89386e-05	0.922085	2.7458e-06	0.0650091	0.0128643	10.1535	OID20095	no_MHC	UKB
102895	rs2107930	7	124387943	GPR37	ENSG00000170775	depression_Als_ukb_included	C	2317	rs118143187	unconditioned	2.29815e-16	0.923511	1.62045e-17	0.0651064	0.0113828	36.0093	OID20095	no_MHC	UKB
102896	rs2107930	7	124387943	GPR37	ENSG00000170775	depression_Als_ukb_included	C	2322	rs118152528	unconditioned	4.95949e-39	0.928963	3.49788e-40	0.0655134	0.0055233	88.1995	OID20095	no_MHC	UKB
102897	rs2107930	7	124387943	GPR37	ENSG00000170775	depression_Als_ukb_included	C	2322	rs13238690	unconditioned	1.75666e-15	0.930602	1.23958e-16	0.0656637	0.00373424	33.9754	OID20095	no_MHC	UKB
102898	rs2107930	7	124387943	GPR37	ENSG00000170775	depression_Als_ukb_included	C	2344	rs140645497	unconditioned	7.6963e-31	0.931827	5.44906e-32	0.0659721	0.00220095	69.3394	OID20095	no_MHC	UKB
102899	rs2107930	7	124387943	GPR37	ENSG00000170775	depression_Als_ukb_included	C	2315	rs141208479	unconditioned	6.96621e-14	0.931518	4.90978e-15	0.0656506	0.00283141	30.2951	OID20095	no_MHC	UKB
102900	rs2107930	7	124387943	GPR37	ENSG00000170775	depression_Als_ukb_included	C	2317	rs142600444	unconditioned	0.0178	0.908884	0.00125489	0.0640675	0.0079937	4.02855	OID20095	no_MHC	UKB
102901	rs2107930	7	124387943	GPR37	ENSG00000170775	depression_Als_ukb_included	C	2319	rs144246445	unconditioned	5.93861e-16	0.930423	4.18716e-17	0.0655977	0.00397926	35.0599	OID20095	no_MHC	UKB
102902	rs2107930	7	124387943	GPR37	ENSG00000170775	depression_Als_ukb_included	C	2317	rs144285475	unconditioned	2.18556e-29	0.923881	1.54105e-30	0.0651325	0.0109864	65.9931	OID20095	no_MHC	UKB
102903	rs2107930	7	124387943	GPR37	ENSG00000170775	depression_Als_ukb_included	C	2317	rs145852384	unconditioned	2.08945e-06	0.903078	1.47359e-07	0.0636566	0.033263	13.0786	OID20095	no_MHC	UKB
102904	rs2107930	7	124387943	GPR37	ENSG00000170775	depression_Als_ukb_included	C	2319	rs146186083	unconditioned	0.000391159	0.928345	2.75837e-05	0.0654592	0.00577713	7.8464	OID20095	no_MHC	UKB
102905	rs2107930	7	124387943	GPR37	ENSG00000170775	depression_Als_ukb_included	C	2316	rs148016745	unconditioned	1.1955e-09	0.93148	8.42691e-11	0.0656558	0.00286379	20.5447	OID20095	no_MHC	UKB
102906	rs2107930	7	124387943	GPR37	ENSG00000170775	depression_Als_ukb_included	C	2355	rs17147170	unconditioned	4.67863e-48	0.9319	3.31261e-49	0.0659793	0.00212083	108.981	OID20095	no_MHC	UKB
102907	rs2107930	7	124387943	GPR37	ENSG00000170775	depression_Als_ukb_included	C	2317	rs182003513	unconditioned	9.12259e-22	0.927024	6.43154e-23	0.0653488	0.00762668	48.4461	OID20095	no_MHC	UKB
102908	rs2107930	7	124387943	GPR37	ENSG00000170775	depression_Als_ukb_included	C	2316	rs185619149	unconditioned	2.36974e-07	0.92674	1.6704e-08	0.0653167	0.00794278	15.2553	OID20095	no_MHC	UKB
102909	rs2107930	7	124387943	GPR37	ENSG00000170775	depression_Als_ukb_included	C	2315	rs189253389	unconditioned	3.85474e-06	0.930181	2.71682e-07	0.0655549	0.00426047	12.4662	OID20095	no_MHC	UKB
102910	rs2107930	7	124387943	GPR37	ENSG00000170775	depression_Als_ukb_included	C	2390	rs2291207	unconditioned	2.361e-06	0.925711	1.67784e-07	0.065777	0.00850984	12.9564	OID20095	no_MHC	UKB
102911	rs2107930	7	124387943	GPR37	ENSG00000170775	depression_Als_ukb_included	C	2317	rs2402748	unconditioned	1.04731e-12	0.922548	7.38391e-14	0.0650303	0.012422	27.5848	OID20095	no_MHC	UKB
102912	rs2107930	7	124387943	GPR37	ENSG00000170775	depression_Als_ukb_included	C	2319	rs28730874	unconditioned	2.45539e-18	0.931428	1.73117e-19	0.0656674	0.00290481	40.5482	OID20095	no_MHC	UKB
102913	rs2107930	7	124387943	GPR37	ENSG00000170775	depression_Als_ukb_included	C	2360	rs35341446	unconditioned	0.0157514	0.913945	0.00111331	0.0645932	0.00459712	4.15082	OID20095	no_MHC	UKB
102914	rs2107930	7	124387943	GPR37	ENSG00000170775	depression_Als_ukb_included	C	2403	rs4141005	unconditioned	1.27537e-07	0.880211	9.51422e-09	0.0656094	0.0541799	15.8749	OID20095	no_MHC	UKB
102915	rs2107930	7	124387943	GPR37	ENSG00000170775	depression_Als_ukb_included	C	2317	rs4266592	unconditioned	1.89216e-15	0.93085	1.33403e-16	0.0656245	0.00352524	33.9011	OID20095	no_MHC	UKB
102916	rs2107930	7	124387943	GPR37	ENSG00000170775	depression_Als_ukb_included	C	2365	rs4593471	unconditioned	6.33383e-05	0.930357	4.48076e-06	0.0658127	0.00376252	9.66702	OID20095	no_MHC	UKB
102917	rs2107930	7	124387943	GPR37	ENSG00000170775	depression_Als_ukb_included	C	2317	rs56183050	unconditioned	8.22183e-16	0.916915	5.7971e-17	0.0646319	0.0184533	34.7346	OID20095	no_MHC	UKB
102918	rs2107930	7	124387943	GPR37	ENSG00000170775	depression_Als_ukb_included	C	2343	rs60162354	unconditioned	1.6147e-08	0.921797	1.14333e-09	0.0652569	0.012946	17.9415	OID20095	no_MHC	UKB
102919	rs2107930	7	124387943	GPR37	ENSG00000170775	depression_Als_ukb_included	C	2317	rs62472499	unconditioned	1.1157e-10	0.914402	7.86816e-12	0.0644643	0.0211337	22.9164	OID20095	no_MHC	UKB
102920	rs2107930	7	124387943	GPR37	ENSG00000170775	depression_Als_ukb_included	C	2316	rs62472501	unconditioned	1.34978e-12	0.914094	9.51641e-14	0.0644253	0.0214808	27.3311	OID20095	no_MHC	UKB
102921	rs2107930	7	124387943	GPR37	ENSG00000170775	depression_Als_ukb_included	C	2316	rs62638681	unconditioned	3.49813e-06	0.911298	2.46642e-07	0.0642283	0.0244699	12.5633	OID20095	no_MHC	UKB
102922	rs2107930	7	124387943	GPR37	ENSG00000170775	depression_Als_ukb_included	C	2344	rs6466931	unconditioned	1.48052e-51	0.929383	1.04817e-52	0.0657934	0.00482311	117.039	OID20095	no_MHC	UKB
102923	rs2107930	7	124387943	GPR37	ENSG00000170775	depression_Als_ukb_included	C	2324	rs6966376	unconditioned	5.9003e-07	0.93143	4.1641e-08	0.0657324	0.0028366	14.3431	OID20095	no_MHC	UKB
102924	rs2107930	7	124387943	GPR37	ENSG00000170775	depression_Als_ukb_included	C	2318	rs6973353	unconditioned	7.90431e-23	0.931232	5.57262e-24	0.0656497	0.00311804	50.892	OID20095	no_MHC	UKB
102925	rs2107930	7	124387943	GPR37	ENSG00000170775	depression_Als_ukb_included	C	2321	rs76974526	unconditioned	0.00144255	0.928371	0.000101742	0.065473	0.00461127	6.54134	OID20095	no_MHC	UKB
102926	rs2107930	7	124387943	GPR37	ENSG00000170775	depression_Als_ukb_included	C	2318	rs7809737	unconditioned	4.03081e-09	0.932445	2.84244e-10	0.0657522	0.00180279	19.3293	OID20095	no_MHC	UKB
102927	rs2107930	7	124387943	GPR37	ENSG00000170775	depression_Als_ukb_included	C	2317	rs78520268	unconditioned	0.0123799	0.91693	0.000872699	0.064632	0.00518528	4.39168	OID20095	no_MHC	UKB
102928	rs2107930	7	124387943	GPR37	ENSG00000170775	depression_Als_ukb_included	C	2322	rs79073854	unconditioned	1.58155e-20	0.930282	1.11607e-21	0.0656444	0.00407398	45.5933	OID20095	no_MHC	UKB
102929	rs2107930	7	124387943	GPR37	ENSG00000170775	depression_Als_ukb_included	C	2317	rs80229273	unconditioned	3.48123e-05	0.93027	2.45437e-06	0.0655828	0.00410966	10.2655	OID20095	no_MHC	UKB
102930	rs2107930	7	124387943	GPR37	ENSG00000170775	schizophrenia	C	2946	unconditioned	unconditioned	0	0.931143	0	0.0638689	0.00498824	4236.27	OID20095	no_MHC	UKB
102931	rs2107930	7	124387943	GPR37	ENSG00000170775	schizophrenia	C	2332	rs10251038	unconditioned	6.68338e-06	0.943691	3.62004e-07	0.0511096	0.00519223	11.9159	OID20095	no_MHC	UKB
102932	rs2107930	7	124387943	GPR37	ENSG00000170775	schizophrenia	C	2332	rs112295621	unconditioned	1.79002e-12	0.935183	9.69744e-14	0.0506494	0.0141675	27.0488	OID20095	no_MHC	UKB
102933	rs2107930	7	124387943	GPR37	ENSG00000170775	schizophrenia	C	2336	rs116239227	unconditioned	4.10037e-17	0.937345	2.2228e-18	0.0508015	0.0118534	37.7329	OID20095	no_MHC	UKB
102934	rs2107930	7	124387943	GPR37	ENSG00000170775	schizophrenia	C	2333	rs117215038	unconditioned	2.40063e-08	0.923252	1.30108e-09	0.0500112	0.0267364	17.545	OID20095	no_MHC	UKB
102935	rs2107930	7	124387943	GPR37	ENSG00000170775	schizophrenia	C	2334	rs117478857	unconditioned	3.89391e-05	0.92211	2.11187e-06	0.0499828	0.0278659	10.1535	OID20095	no_MHC	UKB
102936	rs2107930	7	124387943	GPR37	ENSG00000170775	schizophrenia	C	2333	rs118143187	unconditioned	2.24816e-16	0.903431	1.21898e-17	0.0489375	0.0476314	36.0312	OID20095	no_MHC	UKB
102937	rs2107930	7	124387943	GPR37	ENSG00000170775	schizophrenia	C	2338	rs118152528	unconditioned	4.92367e-39	0.922288	2.67417e-40	0.0500642	0.0276476	88.2068	OID20095	no_MHC	UKB
102938	rs2107930	7	124387943	GPR37	ENSG00000170775	schizophrenia	C	2338	rs13238690	unconditioned	1.77032e-15	0.937842	9.60043e-17	0.0508476	0.0113103	33.9676	OID20095	no_MHC	UKB
102939	rs2107930	7	124387943	GPR37	ENSG00000170775	schizophrenia	C	2360	rs140645497	unconditioned	7.781e-31	0.942077	4.23909e-32	0.0513177	0.0066049	69.3285	OID20095	no_MHC	UKB
102940	rs2107930	7	124387943	GPR37	ENSG00000170775	schizophrenia	C	2331	rs141208479	unconditioned	5.18438e-14	0.693249	2.80786e-15	0.0372768	0.269474	30.5905	OID20095	no_MHC	UKB
102941	rs2107930	7	124387943	GPR37	ENSG00000170775	schizophrenia	C	2333	rs142600444	unconditioned	0.0172681	0.873544	0.000935407	0.0472586	0.0609937	4.05889	OID20095	no_MHC	UKB
102942	rs2107930	7	124387943	GPR37	ENSG00000170775	schizophrenia	C	2335	rs144246445	unconditioned	5.95206e-16	0.932535	3.22643e-17	0.050533	0.0169319	35.0576	OID20095	no_MHC	UKB
102943	rs2107930	7	124387943	GPR37	ENSG00000170775	schizophrenia	C	2333	rs144285475	unconditioned	2.21025e-29	0.93434	1.19761e-30	0.0506117	0.0150486	65.9819	OID20095	no_MHC	UKB
102944	rs2107930	7	124387943	GPR37	ENSG00000170775	schizophrenia	C	2333	rs145852384	unconditioned	2.17642e-06	0.940665	1.17905e-07	0.0509509	0.00838198	13.0378	OID20095	no_MHC	UKB
102945	rs2107930	7	124387943	GPR37	ENSG00000170775	schizophrenia	C	2335	rs146186083	unconditioned	0.000392792	0.932219	2.12987e-05	0.0505318	0.0168347	7.84223	OID20095	no_MHC	UKB
102946	rs2107930	7	124387943	GPR37	ENSG00000170775	schizophrenia	C	2332	rs148016745	unconditioned	8.8914e-10	0.692772	4.816e-11	0.0372539	0.269974	20.8408	OID20095	no_MHC	UKB
102947	rs2107930	7	124387943	GPR37	ENSG00000170775	schizophrenia	C	2371	rs17147170	unconditioned	4.72811e-48	0.941755	2.58033e-49	0.0513887	0.00685669	108.971	OID20095	no_MHC	UKB
102948	rs2107930	7	124387943	GPR37	ENSG00000170775	schizophrenia	C	2333	rs182003513	unconditioned	8.6059e-22	0.874542	4.67369e-23	0.0474166	0.0780415	48.5044	OID20095	no_MHC	UKB
102949	rs2107930	7	124387943	GPR37	ENSG00000170775	schizophrenia	C	2332	rs185619149	unconditioned	2.12216e-07	0.829927	1.15256e-08	0.0449488	0.125124	15.3657	OID20095	no_MHC	UKB
102950	rs2107930	7	124387943	GPR37	ENSG00000170775	schizophrenia	C	2331	rs189253389	unconditioned	3.88859e-06	0.938345	2.10606e-07	0.0508098	0.0108406	12.4575	OID20095	no_MHC	UKB
102951	rs2107930	7	124387943	GPR37	ENSG00000170775	schizophrenia	C	2406	rs2291207	unconditioned	2.40797e-06	0.944116	1.31273e-07	0.0514649	0.00441608	12.9367	OID20095	no_MHC	UKB
102952	rs2107930	7	124387943	GPR37	ENSG00000170775	schizophrenia	C	2333	rs2402748	unconditioned	1.06164e-12	0.935166	5.75239e-14	0.0506568	0.0141771	27.5712	OID20095	no_MHC	UKB
102953	rs2107930	7	124387943	GPR37	ENSG00000170775	schizophrenia	C	2335	rs28730874	unconditioned	2.48267e-18	0.941778	1.34526e-19	0.051024	0.0071982	40.5372	OID20095	no_MHC	UKB
102954	rs2107930	7	124387943	GPR37	ENSG00000170775	schizophrenia	C	2376	rs35341446	unconditioned	0.015865	0.92072	0.000869013	0.0504207	0.0121249	4.14364	OID20095	no_MHC	UKB
102955	rs2107930	7	124387943	GPR37	ENSG00000170775	schizophrenia	C	2419	rs4141005	unconditioned	1.36646e-07	0.943074	7.49054e-09	0.0516913	0.00523414	15.8059	OID20095	no_MHC	UKB
102956	rs2107930	7	124387943	GPR37	ENSG00000170775	schizophrenia	C	2333	rs4266592	unconditioned	1.41196e-15	0.69461	7.65053e-17	0.0373687	0.268021	34.1938	OID20095	no_MHC	UKB
102957	rs2107930	7	124387943	GPR37	ENSG00000170775	schizophrenia	C	2381	rs4593471	unconditioned	6.38769e-05	0.938263	3.49718e-06	0.0513584	0.0103113	9.65855	OID20095	no_MHC	UKB
102958	rs2107930	7	124387943	GPR37	ENSG00000170775	schizophrenia	C	2333	rs56183050	unconditioned	8.42264e-16	0.939308	4.56298e-17	0.0508774	0.0098142	34.7104	OID20095	no_MHC	UKB
102959	rs2107930	7	124387943	GPR37	ENSG00000170775	schizophrenia	C	2359	rs60162354	unconditioned	1.47735e-08	0.843392	8.08458e-10	0.0460427	0.110565	18.0304	OID20095	no_MHC	UKB
102960	rs2107930	7	124387943	GPR37	ENSG00000170775	schizophrenia	C	2333	rs62472499	unconditioned	1.14296e-10	0.936736	6.19275e-12	0.0507416	0.0125222	22.8922	OID20095	no_MHC	UKB
102961	rs2107930	7	124387943	GPR37	ENSG00000170775	schizophrenia	C	2332	rs62472501	unconditioned	1.36446e-12	0.924055	7.39374e-14	0.0500467	0.0258988	27.3203	OID20095	no_MHC	UKB
102962	rs2107930	7	124387943	GPR37	ENSG00000170775	schizophrenia	C	2332	rs62638681	unconditioned	3.58159e-06	0.933038	1.94042e-07	0.0505332	0.0164246	12.5397	OID20095	no_MHC	UKB
102963	rs2107930	7	124387943	GPR37	ENSG00000170775	schizophrenia	C	2360	rs6466931	unconditioned	1.4933e-51	0.937422	8.13661e-53	0.0510662	0.0115114	117.031	OID20095	no_MHC	UKB
102964	rs2107930	7	124387943	GPR37	ENSG00000170775	schizophrenia	C	2340	rs6966376	unconditioned	5.92089e-07	0.934675	3.21163e-08	0.0506844	0.0146396	14.3396	OID20095	no_MHC	UKB
102965	rs2107930	7	124387943	GPR37	ENSG00000170775	schizophrenia	C	2334	rs6973353	unconditioned	7.96741e-23	0.938671	4.31816e-24	0.0508633	0.0104662	50.8841	OID20095	no_MHC	UKB
102966	rs2107930	7	124387943	GPR37	ENSG00000170775	schizophrenia	C	2337	rs76974526	unconditioned	0.00145526	0.936534	7.89113e-05	0.0507723	0.011159	6.53257	OID20095	no_MHC	UKB
102967	rs2107930	7	124387943	GPR37	ENSG00000170775	schizophrenia	C	2335	rs7809737	unconditioned	6.6919e-36	0.943312	3.62595e-37	0.051107	0.0055808	80.9922	OID20095	no_MHC	UKB
102968	rs2107930	7	124387943	GPR37	ENSG00000170775	schizophrenia	C	2333	rs78520268	unconditioned	0.0123633	0.915517	0.000669912	0.0495858	0.0218637	4.39302	OID20095	no_MHC	UKB
102969	rs2107930	7	124387943	GPR37	ENSG00000170775	schizophrenia	C	2338	rs79073854	unconditioned	1.59755e-20	0.939699	8.66233e-22	0.0509434	0.00935728	45.5832	OID20095	no_MHC	UKB
102970	rs2107930	7	124387943	GPR37	ENSG00000170775	schizophrenia	C	2334	rs80229273	unconditioned	2.69959e-05	0.938311	1.46295e-06	0.0508377	0.0108231	10.5198	OID20095	no_MHC	UKB
102971	rs62472499	7	124013908	GPR37	ENSG00000170775	anxiety_pgc_2026	C	2984	unconditioned	unconditioned	0	0.957171	0	0.0395988	0.00323052	4236.21	OID20095	no_MHC	UKB
102972	rs62472499	7	124013908	GPR37	ENSG00000170775	anxiety_pgc_2026	C	2523	rs10251038	unconditioned	0.000259899	0.960754	9.2323e-06	0.0341237	0.0048536	8.25522	OID20095	no_MHC	UKB
102973	rs62472499	7	124013908	GPR37	ENSG00000170775	anxiety_pgc_2026	C	2524	rs111675190	unconditioned	4.43863e-09	0.957008	1.57714e-10	0.0339955	0.00899689	19.2329	OID20095	no_MHC	UKB
102974	rs62472499	7	124013908	GPR37	ENSG00000170775	anxiety_pgc_2026	C	2525	rs112295621	unconditioned	6.53267e-10	0.958244	2.32297e-11	0.0340668	0.00768965	21.149	OID20095	no_MHC	UKB
102975	rs62472499	7	124013908	GPR37	ENSG00000170775	anxiety_pgc_2026	C	2526	rs116239227	unconditioned	1.49989e-29	0.960855	5.33385e-31	0.0341646	0.00498005	66.3696	OID20095	no_MHC	UKB
102976	rs62472499	7	124013908	GPR37	ENSG00000170775	anxiety_pgc_2026	C	2528	rs118152528	unconditioned	1.52076e-64	0.955964	5.40878e-66	0.0339901	0.0100457	146.946	OID20095	no_MHC	UKB
102977	rs62472499	7	124013908	GPR37	ENSG00000170775	anxiety_pgc_2026	C	2558	rs140645497	unconditioned	7.1135e-40	0.962796	2.5625e-41	0.0346803	0.00252326	90.1414	OID20095	no_MHC	UKB
102978	rs62472499	7	124013908	GPR37	ENSG00000170775	anxiety_pgc_2026	C	2524	rs141208479	unconditioned	3.27884e-10	0.961896	1.16567e-11	0.0341927	0.00391102	21.8384	OID20095	no_MHC	UKB
102979	rs62472499	7	124013908	GPR37	ENSG00000170775	anxiety_pgc_2026	C	2532	rs144285475	unconditioned	7.15082e-23	0.959183	2.55057e-24	0.0342058	0.00661113	50.9922	OID20095	no_MHC	UKB
102980	rs62472499	7	124013908	GPR37	ENSG00000170775	anxiety_pgc_2026	C	2523	rs148016745	unconditioned	2.52382e-05	0.960737	8.96529e-07	0.0341229	0.00511348	10.5872	OID20095	no_MHC	UKB
102981	rs62472499	7	124013908	GPR37	ENSG00000170775	anxiety_pgc_2026	C	2570	rs17147170	unconditioned	4.13687e-89	0.962246	1.49187e-90	0.0346982	0.00305593	203.51	OID20095	no_MHC	UKB
102982	rs62472499	7	124013908	GPR37	ENSG00000170775	anxiety_pgc_2026	C	2531	rs181531758	unconditioned	0.00103223	0.953278	3.68106e-05	0.0339836	0.0116692	6.87604	OID20095	no_MHC	UKB
102983	rs62472499	7	124013908	GPR37	ENSG00000170775	anxiety_pgc_2026	C	2533	rs182003513	unconditioned	2.04686e-33	0.957551	7.30322e-35	0.0341573	0.00829171	75.269	OID20095	no_MHC	UKB
102984	rs62472499	7	124013908	GPR37	ENSG00000170775	anxiety_pgc_2026	C	2523	rs183671978	unconditioned	1.98566e-05	0.955696	7.05361e-07	0.0339386	0.0103445	10.827	OID20095	no_MHC	UKB
102985	rs62472499	7	124013908	GPR37	ENSG00000170775	anxiety_pgc_2026	C	2523	rs2402748	unconditioned	2.68318e-27	0.954163	9.53139e-29	0.0338825	0.0119544	61.1828	OID20095	no_MHC	UKB
102986	rs62472499	7	124013908	GPR37	ENSG00000170775	anxiety_pgc_2026	C	2523	rs28549339	unconditioned	0.000775317	0.954123	2.75414e-05	0.0338819	0.0111919	7.16224	OID20095	no_MHC	UKB
102987	rs62472499	7	124013908	GPR37	ENSG00000170775	anxiety_pgc_2026	C	2525	rs28730874	unconditioned	0.000259472	0.960312	9.21931e-06	0.0341155	0.00530331	8.25686	OID20095	no_MHC	UKB
102988	rs62472499	7	124013908	GPR37	ENSG00000170775	anxiety_pgc_2026	C	2525	rs28762137	unconditioned	3.80164e-12	0.963178	1.35163e-13	0.0342422	0.00257997	26.2956	OID20095	no_MHC	UKB
102989	rs62472499	7	124013908	GPR37	ENSG00000170775	anxiety_pgc_2026	C	2616	rs4141005	unconditioned	1.94436e-11	0.962173	7.042e-13	0.0348445	0.00298285	24.6635	OID20095	no_MHC	UKB
102990	rs62472499	7	124013908	GPR37	ENSG00000170775	anxiety_pgc_2026	C	2524	rs4266592	unconditioned	1.31209e-20	0.961956	4.66464e-22	0.0341949	0.00384859	45.7801	OID20095	no_MHC	UKB
102991	rs62472499	7	124013908	GPR37	ENSG00000170775	anxiety_pgc_2026	C	2558	rs4593471	unconditioned	0.000224693	0.955318	8.04768e-06	0.0342057	0.0102437	8.40078	OID20095	no_MHC	UKB
102992	rs62472499	7	124013908	GPR37	ENSG00000170775	anxiety_pgc_2026	C	2523	rs4731132	unconditioned	0.000989174	0.955586	3.51381e-05	0.0339356	0.00945364	6.91864	OID20095	no_MHC	UKB
102993	rs62472499	7	124013908	GPR37	ENSG00000170775	anxiety_pgc_2026	C	2552	rs60162354	unconditioned	6.72607e-31	0.956899	2.41928e-32	0.0344097	0.00869173	69.4741	OID20095	no_MHC	UKB
102994	rs62472499	7	124013908	GPR37	ENSG00000170775	anxiety_pgc_2026	C	2524	rs62472499	unconditioned	1.44138e-36	0.959104	5.12121e-38	0.03407	0.00682627	82.5275	OID20095	no_MHC	UKB
102995	rs62472499	7	124013908	GPR37	ENSG00000170775	anxiety_pgc_2026	C	2532	rs62472501	unconditioned	2.33195e-15	0.928531	8.32571e-17	0.0331127	0.038356	33.6921	OID20095	no_MHC	UKB
102996	rs62472499	7	124013908	GPR37	ENSG00000170775	anxiety_pgc_2026	C	2530	rs62472512	unconditioned	2.63266e-09	0.962207	9.3589e-11	0.0342022	0.00359056	19.7553	OID20095	no_MHC	UKB
102997	rs62472499	7	124013908	GPR37	ENSG00000170775	anxiety_pgc_2026	C	2559	rs6466931	unconditioned	1.72156e-82	0.957931	6.20293e-84	0.0345076	0.00756099	188.269	OID20095	no_MHC	UKB
102998	rs62472499	7	124013908	GPR37	ENSG00000170775	anxiety_pgc_2026	C	2527	rs76974526	unconditioned	3.28502e-37	0.954201	1.16847e-38	0.0339288	0.0118698	84.0063	OID20095	no_MHC	UKB
102999	rs62472499	7	124013908	GPR37	ENSG00000170775	anxiety_pgc_2026	C	2524	rs77073910	unconditioned	0.0001858	0.954052	6.60242e-06	0.0338905	0.0118654	8.59084	OID20095	no_MHC	UKB
103000	rs62472499	7	124013908	GPR37	ENSG00000170775	anxiety_pgc_2026	C	2524	rs7809737	unconditioned	4.39374e-91	0.962497	1.56093e-92	0.0341905	0.00331229	208.055	OID20095	no_MHC	UKB
103001	rs62472499	7	124013908	GPR37	ENSG00000170775	bipolar	C	3059	unconditioned	unconditioned	0	0.914528	0	0.0750427	0.0104289	4236.26	OID20095	no_MHC	UKB
103002	rs62472499	7	124013908	GPR37	ENSG00000170775	bipolar	C	2570	rs10251038	unconditioned	0.00023326	0.862557	1.5485e-05	0.0571811	0.080013	8.36336	OID20095	no_MHC	UKB
103003	rs62472499	7	124013908	GPR37	ENSG00000170775	bipolar	C	2571	rs111675190	unconditioned	4.25623e-09	0.917669	2.82651e-10	0.0609197	0.0214117	19.2749	OID20095	no_MHC	UKB
103004	rs62472499	7	124013908	GPR37	ENSG00000170775	bipolar	C	2572	rs112295621	unconditioned	6.2039e-10	0.90998	4.12105e-11	0.0604174	0.0296025	21.2007	OID20095	no_MHC	UKB
103005	rs62472499	7	124013908	GPR37	ENSG00000170775	bipolar	C	2573	rs116239227	unconditioned	1.38205e-29	0.885318	9.19344e-31	0.0588358	0.0558458	66.4514	OID20095	no_MHC	UKB
103006	rs62472499	7	124013908	GPR37	ENSG00000170775	bipolar	C	2576	rs118152528	unconditioned	1.47058e-64	0.923826	9.77333e-66	0.0613816	0.0147927	146.98	OID20095	no_MHC	UKB
103007	rs62472499	7	124013908	GPR37	ENSG00000170775	bipolar	C	2603	rs140645497	unconditioned	6.88797e-40	0.932308	4.59216e-41	0.0621508	0.00554124	90.1736	OID20095	no_MHC	UKB
103008	rs62472499	7	124013908	GPR37	ENSG00000170775	bipolar	C	2571	rs141208479	unconditioned	3.16379e-10	0.928212	2.10057e-11	0.0616177	0.0101702	21.8741	OID20095	no_MHC	UKB
103009	rs62472499	7	124013908	GPR37	ENSG00000170775	bipolar	C	2578	rs144285475	unconditioned	6.88689e-23	0.92361	4.57724e-24	0.061371	0.0150194	51.0298	OID20095	no_MHC	UKB
103010	rs62472499	7	124013908	GPR37	ENSG00000170775	bipolar	C	2570	rs148016745	unconditioned	2.4319e-05	0.926179	1.61442e-06	0.0614724	0.0123222	10.6243	OID20095	no_MHC	UKB
103011	rs62472499	7	124013908	GPR37	ENSG00000170775	bipolar	C	2615	rs17147170	unconditioned	4.00326e-89	0.931115	2.67258e-90	0.0621546	0.00673081	203.543	OID20095	no_MHC	UKB
103012	rs62472499	7	124013908	GPR37	ENSG00000170775	bipolar	C	2577	rs181531758	unconditioned	0.00098013	0.911442	6.51266e-05	0.0605355	0.0269775	6.92783	OID20095	no_MHC	UKB
103013	rs62472499	7	124013908	GPR37	ENSG00000170775	bipolar	C	2579	rs182003513	unconditioned	1.97536e-33	0.923722	1.31325e-34	0.0613954	0.0148822	75.3046	OID20095	no_MHC	UKB
103014	rs62472499	7	124013908	GPR37	ENSG00000170775	bipolar	C	2570	rs183671978	unconditioned	1.91873e-05	0.923548	1.27376e-06	0.0612949	0.0151362	10.8613	OID20095	no_MHC	UKB
103015	rs62472499	7	124013908	GPR37	ENSG00000170775	bipolar	C	2570	rs2402748	unconditioned	2.6082e-27	0.927553	1.73146e-28	0.061565	0.0108822	61.2111	OID20095	no_MHC	UKB
103016	rs62472499	7	124013908	GPR37	ENSG00000170775	bipolar	C	2570	rs28549339	unconditioned	0.000642357	0.899809	4.26431e-05	0.0596943	0.0398116	7.35037	OID20095	no_MHC	UKB
103017	rs62472499	7	124013908	GPR37	ENSG00000170775	bipolar	C	2572	rs28730874	unconditioned	0.000249692	0.92519	1.65798e-05	0.0614204	0.0131236	8.29528	OID20095	no_MHC	UKB
103018	rs62472499	7	124013908	GPR37	ENSG00000170775	bipolar	C	2573	rs28762137	unconditioned	1.76812e-12	0.933597	1.1741e-13	0.0619898	0.0044128	27.0611	OID20095	no_MHC	UKB
103019	rs62472499	7	124013908	GPR37	ENSG00000170775	bipolar	C	2661	rs4141005	unconditioned	1.87651e-11	0.92872	1.26242e-12	0.0624707	0.00880968	24.699	OID20095	no_MHC	UKB
103020	rs62472499	7	124013908	GPR37	ENSG00000170775	bipolar	C	2571	rs4266592	unconditioned	1.26816e-20	0.929808	8.41987e-22	0.0617254	0.00846649	45.8141	OID20095	no_MHC	UKB
103021	rs62472499	7	124013908	GPR37	ENSG00000170775	bipolar	C	2605	rs4593471	unconditioned	0.00021826	0.928076	1.47609e-05	0.0627568	0.00893382	8.42982	OID20095	no_MHC	UKB
103022	rs62472499	7	124013908	GPR37	ENSG00000170775	bipolar	C	2570	rs4731132	unconditioned	0.000855001	0.908614	5.67595e-05	0.0602884	0.0301859	7.06441	OID20095	no_MHC	UKB
103023	rs62472499	7	124013908	GPR37	ENSG00000170775	bipolar	C	2597	rs60162354	unconditioned	6.4897e-31	0.92289	4.32462e-32	0.0614842	0.0156259	69.5099	OID20095	no_MHC	UKB
103024	rs62472499	7	124013908	GPR37	ENSG00000170775	bipolar	C	2571	rs62472499	unconditioned	1.38234e-36	0.919708	9.17959e-38	0.0610551	0.0192368	82.5693	OID20095	no_MHC	UKB
103025	rs62472499	7	124013908	GPR37	ENSG00000170775	bipolar	C	2578	rs62472501	unconditioned	2.19268e-15	0.87289	1.45871e-16	0.0580009	0.0691088	33.7537	OID20095	no_MHC	UKB
103026	rs62472499	7	124013908	GPR37	ENSG00000170775	bipolar	C	2577	rs62472512	unconditioned	2.53684e-09	0.927351	1.68612e-10	0.0616257	0.0110233	19.7923	OID20095	no_MHC	UKB
103027	rs62472499	7	124013908	GPR37	ENSG00000170775	bipolar	C	2604	rs6466931	unconditioned	1.67166e-82	0.929913	1.11463e-83	0.0619966	0.00809055	188.298	OID20095	no_MHC	UKB
103028	rs62472499	7	124013908	GPR37	ENSG00000170775	bipolar	C	2574	rs76974526	unconditioned	3.18594e-37	0.925237	2.11682e-38	0.0614618	0.013301	84.0369	OID20095	no_MHC	UKB
103029	rs62472499	7	124013908	GPR37	ENSG00000170775	bipolar	C	2571	rs77073910	unconditioned	0.00017909	0.919999	1.18924e-05	0.0610733	0.0187364	8.62762	OID20095	no_MHC	UKB
103030	rs62472499	7	124013908	GPR37	ENSG00000170775	bipolar	C	2571	rs7809737	unconditioned	4.25513e-91	0.932093	2.82506e-92	0.0618773	0.00602976	208.087	OID20095	no_MHC	UKB
103031	rs62472499	7	124013908	GPR37	ENSG00000170775	bipolar_noukb	C	3048	unconditioned	unconditioned	0	0.922136	0	0.0677245	0.0101394	4236.25	OID20095	no_MHC	UKB
103032	rs62472499	7	124013908	GPR37	ENSG00000170775	bipolar_noukb	C	2553	rs10251038	unconditioned	0.000237914	0.879588	1.42688e-05	0.0526854	0.0674749	8.3436	OID20095	no_MHC	UKB
103033	rs62472499	7	124013908	GPR37	ENSG00000170775	bipolar_noukb	C	2554	rs111675190	unconditioned	4.27911e-09	0.922605	2.5674e-10	0.0553329	0.022062	19.2695	OID20095	no_MHC	UKB
103034	rs62472499	7	124013908	GPR37	ENSG00000170775	bipolar_noukb	C	2555	rs112295621	unconditioned	6.26212e-10	0.91853	3.75804e-11	0.0550966	0.0263733	21.1913	OID20095	no_MHC	UKB
103035	rs62472499	7	124013908	GPR37	ENSG00000170775	bipolar_noukb	C	2556	rs116239227	unconditioned	1.3805e-29	0.884339	8.30026e-31	0.0531083	0.0625532	66.4525	OID20095	no_MHC	UKB
103036	rs62472499	7	124013908	GPR37	ENSG00000170775	bipolar_noukb	C	2559	rs118152528	unconditioned	1.47751e-64	0.928337	8.87291e-66	0.0557335	0.0159297	146.975	OID20095	no_MHC	UKB
103037	rs62472499	7	124013908	GPR37	ENSG00000170775	bipolar_noukb	C	2588	rs140645497	unconditioned	6.92986e-40	0.937968	4.17708e-41	0.056532	0.00549999	90.1676	OID20095	no_MHC	UKB
103038	rs62472499	7	124013908	GPR37	ENSG00000170775	bipolar_noukb	C	2554	rs141208479	unconditioned	3.18753e-10	0.93516	1.91199e-11	0.0560854	0.00875457	21.8666	OID20095	no_MHC	UKB
103039	rs62472499	7	124013908	GPR37	ENSG00000170775	bipolar_noukb	C	2562	rs144285475	unconditioned	6.9203e-23	0.928135	4.15653e-24	0.0557302	0.0161346	51.025	OID20095	no_MHC	UKB
103040	rs62472499	7	124013908	GPR37	ENSG00000170775	bipolar_noukb	C	2553	rs148016745	unconditioned	2.44979e-05	0.93293	1.46925e-06	0.055941	0.0111029	10.6169	OID20095	no_MHC	UKB
103041	rs62472499	7	124013908	GPR37	ENSG00000170775	bipolar_noukb	C	2600	rs17147170	unconditioned	4.02765e-89	0.936801	2.43132e-90	0.0565439	0.00665525	203.537	OID20095	no_MHC	UKB
103042	rs62472499	7	124013908	GPR37	ENSG00000170775	bipolar_noukb	C	2561	rs181531758	unconditioned	0.000999843	0.924433	6.00359e-05	0.0554889	0.0190181	6.90791	OID20095	no_MHC	UKB
103043	rs62472499	7	124013908	GPR37	ENSG00000170775	bipolar_noukb	C	2563	rs182003513	unconditioned	1.98616e-33	0.928871	1.19332e-34	0.0557927	0.015336	75.2991	OID20095	no_MHC	UKB
103044	rs62472499	7	124013908	GPR37	ENSG00000170775	bipolar_noukb	C	2553	rs183671978	unconditioned	1.93005e-05	0.928982	1.15754e-06	0.0557001	0.0152972	10.8554	OID20095	no_MHC	UKB
103045	rs62472499	7	124013908	GPR37	ENSG00000170775	bipolar_noukb	C	2553	rs2402748	unconditioned	2.62991e-27	0.935259	1.57728e-28	0.0560831	0.008658	61.2028	OID20095	no_MHC	UKB
103046	rs62472499	7	124013908	GPR37	ENSG00000170775	bipolar_noukb	C	2553	rs28549339	unconditioned	0.000657464	0.916274	3.94312e-05	0.0549251	0.0281043	7.32712	OID20095	no_MHC	UKB
103047	rs62472499	7	124013908	GPR37	ENSG00000170775	bipolar_noukb	C	2555	rs28730874	unconditioned	0.000251964	0.932787	1.51154e-05	0.0559473	0.0109986	8.28622	OID20095	no_MHC	UKB
103048	rs62472499	7	124013908	GPR37	ENSG00000170775	bipolar_noukb	C	2556	rs28762137	unconditioned	1.77884e-12	0.939238	1.06718e-13	0.0563432	0.00441873	27.0551	OID20095	no_MHC	UKB
103049	rs62472499	7	124013908	GPR37	ENSG00000170775	bipolar_noukb	C	2646	rs4141005	unconditioned	1.88824e-11	0.934515	1.14925e-12	0.0568692	0.00861595	24.6928	OID20095	no_MHC	UKB
103050	rs62472499	7	124013908	GPR37	ENSG00000170775	bipolar_noukb	C	2554	rs4266592	unconditioned	1.27702e-20	0.936289	7.66003e-22	0.0561543	0.00755673	45.8072	OID20095	no_MHC	UKB
103051	rs62472499	7	124013908	GPR37	ENSG00000170775	bipolar_noukb	C	2588	rs4593471	unconditioned	0.00021977	0.934475	1.33212e-05	0.0566337	0.00865783	8.42293	OID20095	no_MHC	UKB
103052	rs62472499	7	124013908	GPR37	ENSG00000170775	bipolar_noukb	C	2553	rs4731132	unconditioned	0.000867345	0.92089	5.20187e-05	0.0552071	0.0229833	7.05007	OID20095	no_MHC	UKB
103053	rs62472499	7	124013908	GPR37	ENSG00000170775	bipolar_noukb	C	2582	rs60162354	unconditioned	6.5292e-31	0.928605	3.93355e-32	0.0559287	0.0154665	69.5039	OID20095	no_MHC	UKB
103054	rs62472499	7	124013908	GPR37	ENSG00000170775	bipolar_noukb	C	2554	rs62472499	unconditioned	1.39039e-36	0.925096	8.34176e-38	0.0554823	0.0194212	82.5635	OID20095	no_MHC	UKB
103055	rs62472499	7	124013908	GPR37	ENSG00000170775	bipolar_noukb	C	2562	rs62472501	unconditioned	2.13442e-15	0.849742	1.28411e-16	0.0510231	0.0992347	33.7806	OID20095	no_MHC	UKB
103056	rs62472499	7	124013908	GPR37	ENSG00000170775	bipolar_noukb	C	2560	rs62472512	unconditioned	2.55296e-09	0.933228	1.53313e-10	0.0560325	0.0107392	19.786	OID20095	no_MHC	UKB
103057	rs62472499	7	124013908	GPR37	ENSG00000170775	bipolar_noukb	C	2589	rs6466931	unconditioned	1.68149e-82	0.935448	1.01369e-83	0.0563856	0.00816646	188.292	OID20095	no_MHC	UKB
103058	rs62472499	7	124013908	GPR37	ENSG00000170775	bipolar_noukb	C	2557	rs76974526	unconditioned	3.20823e-37	0.931758	1.92582e-38	0.0559187	0.0123235	84.0299	OID20095	no_MHC	UKB
103059	rs62472499	7	124013908	GPR37	ENSG00000170775	bipolar_noukb	C	2554	rs77073910	unconditioned	0.000180664	0.927681	1.08384e-05	0.0556371	0.01649	8.61887	OID20095	no_MHC	UKB
103060	rs62472499	7	124013908	GPR37	ENSG00000170775	bipolar_noukb	C	2554	rs7809737	unconditioned	4.28084e-91	0.937736	2.56769e-92	0.0562404	0.00602343	208.081	OID20095	no_MHC	UKB
103061	rs62472499	7	124013908	GPR37	ENSG00000170775	depression_Als_noukb_included	C	2915	unconditioned	unconditioned	0	0.934635	0	0.0403689	0.0249963	4236.24	OID20095	no_MHC	UKB
103062	rs62472499	7	124013908	GPR37	ENSG00000170775	depression_Als_noukb_included	C	2500	rs10251038	unconditioned	0.000264285	0.959098	9.80727e-06	0.0355858	0.00504201	8.23848	OID20095	no_MHC	UKB
103063	rs62472499	7	124013908	GPR37	ENSG00000170775	depression_Als_noukb_included	C	2501	rs111675190	unconditioned	4.44262e-09	0.957854	1.6489e-10	0.0355447	0.00660121	19.232	OID20095	no_MHC	UKB
103064	rs62472499	7	124013908	GPR37	ENSG00000170775	depression_Als_noukb_included	C	2502	rs112295621	unconditioned	6.51786e-10	0.95603	2.42259e-11	0.0355258	0.00844454	21.1513	OID20095	no_MHC	UKB
103065	rs62472499	7	124013908	GPR37	ENSG00000170775	depression_Als_noukb_included	C	2503	rs116239227	unconditioned	1.47323e-29	0.943723	5.48108e-31	0.0350896	0.0211879	66.3875	OID20095	no_MHC	UKB
103066	rs62472499	7	124013908	GPR37	ENSG00000170775	depression_Als_noukb_included	C	2505	rs118152528	unconditioned	2.41289e-64	0.956362	8.96082e-66	0.0355086	0.00812893	146.485	OID20095	no_MHC	UKB
103067	rs62472499	7	124013908	GPR37	ENSG00000170775	depression_Als_noukb_included	C	2535	rs140645497	unconditioned	7.09771e-40	0.960699	2.72887e-41	0.0369338	0.00236723	90.1436	OID20095	no_MHC	UKB
103068	rs62472499	7	124013908	GPR37	ENSG00000170775	depression_Als_noukb_included	C	2501	rs141208479	unconditioned	3.27718e-10	0.961477	1.21779e-11	0.0357254	0.00279727	21.8389	OID20095	no_MHC	UKB
103069	rs62472499	7	124013908	GPR37	ENSG00000170775	depression_Als_noukb_included	C	2509	rs144285475	unconditioned	7.10613e-23	0.953002	2.66151e-24	0.0356821	0.0113159	50.9985	OID20095	no_MHC	UKB
103070	rs62472499	7	124013908	GPR37	ENSG00000170775	depression_Als_noukb_included	C	2500	rs148016745	unconditioned	2.52507e-05	0.961425	9.37017e-07	0.0356743	0.00287448	10.5867	OID20095	no_MHC	UKB
103071	rs62472499	7	124013908	GPR37	ENSG00000170775	depression_Als_noukb_included	C	2547	rs17147170	unconditioned	4.12804e-89	0.960134	1.58857e-90	0.0369454	0.00292021	203.512	OID20095	no_MHC	UKB
103072	rs62472499	7	124013908	GPR37	ENSG00000170775	depression_Als_noukb_included	C	2508	rs181531758	unconditioned	0.00103395	0.95546	3.8713e-05	0.0357665	0.0077008	6.87437	OID20095	no_MHC	UKB
103073	rs62472499	7	124013908	GPR37	ENSG00000170775	depression_Als_noukb_included	C	2510	rs182003513	unconditioned	2.0316e-33	0.949997	7.61458e-35	0.0355922	0.014411	75.2765	OID20095	no_MHC	UKB
103074	rs62472499	7	124013908	GPR37	ENSG00000170775	depression_Als_noukb_included	C	2500	rs183671978	unconditioned	1.9867e-05	0.956221	7.37237e-07	0.0354758	0.00828257	10.8265	OID20095	no_MHC	UKB
103075	rs62472499	7	124013908	GPR37	ENSG00000170775	depression_Als_noukb_included	C	2500	rs2402748	unconditioned	2.65148e-27	0.942946	9.83928e-29	0.0349694	0.0220843	61.1947	OID20095	no_MHC	UKB
103076	rs62472499	7	124013908	GPR37	ENSG00000170775	depression_Als_noukb_included	C	2500	rs28549339	unconditioned	0.000777939	0.957299	2.88683e-05	0.0355177	0.00637699	7.15886	OID20095	no_MHC	UKB
103077	rs62472499	7	124013908	GPR37	ENSG00000170775	depression_Als_noukb_included	C	2502	rs28730874	unconditioned	0.000259566	0.960617	9.63467e-06	0.0356531	0.00346023	8.2565	OID20095	no_MHC	UKB
103078	rs62472499	7	124013908	GPR37	ENSG00000170775	depression_Als_noukb_included	C	2503	rs28762137	unconditioned	1.83062e-12	0.962117	6.80332e-14	0.0357541	0.00212905	27.0264	OID20095	no_MHC	UKB
103079	rs62472499	7	124013908	GPR37	ENSG00000170775	depression_Als_noukb_included	C	2593	rs4141005	unconditioned	1.88954e-11	0.935172	7.55858e-13	0.0373815	0.0274463	24.6921	OID20095	no_MHC	UKB
103080	rs62472499	7	124013908	GPR37	ENSG00000170775	depression_Als_noukb_included	C	2501	rs4266592	unconditioned	1.30659e-20	0.957983	4.85524e-22	0.0355919	0.00642542	45.7843	OID20095	no_MHC	UKB
103081	rs62472499	7	124013908	GPR37	ENSG00000170775	depression_Als_noukb_included	C	2535	rs4593471	unconditioned	0.000224876	0.955409	8.39086e-06	0.0356407	0.00871675	8.39996	OID20095	no_MHC	UKB
103082	rs62472499	7	124013908	GPR37	ENSG00000170775	depression_Als_noukb_included	C	2500	rs4731132	unconditioned	0.000989746	0.956122	3.67281e-05	0.035473	0.00737877	6.91806	OID20095	no_MHC	UKB
103083	rs62472499	7	124013908	GPR37	ENSG00000170775	depression_Als_noukb_included	C	2529	rs60162354	unconditioned	6.71653e-31	0.955003	2.57724e-32	0.0366366	0.00836054	69.4756	OID20095	no_MHC	UKB
103084	rs62472499	7	124013908	GPR37	ENSG00000170775	depression_Als_noukb_included	C	2501	rs62472499	unconditioned	1.41656e-36	0.942471	5.26005e-38	0.0349738	0.0225553	82.5448	OID20095	no_MHC	UKB
103085	rs62472499	7	124013908	GPR37	ENSG00000170775	depression_Als_noukb_included	C	2509	rs62472501	unconditioned	2.31615e-15	0.922028	8.68299e-17	0.0345224	0.0434496	33.6989	OID20095	no_MHC	UKB
103086	rs62472499	7	124013908	GPR37	ENSG00000170775	depression_Als_noukb_included	C	2507	rs62472512	unconditioned	2.62815e-09	0.960624	9.7599e-11	0.0356701	0.00370547	19.757	OID20095	no_MHC	UKB
103087	rs62472499	7	124013908	GPR37	ENSG00000170775	depression_Als_noukb_included	C	2536	rs6466931	unconditioned	1.71519e-82	0.954109	6.59606e-84	0.0366828	0.0092081	188.272	OID20095	no_MHC	UKB
103088	rs62472499	7	124013908	GPR37	ENSG00000170775	depression_Als_noukb_included	C	2504	rs76974526	unconditioned	3.30414e-37	0.959555	1.22679e-38	0.0356223	0.00482244	84.0005	OID20095	no_MHC	UKB
103089	rs62472499	7	124013908	GPR37	ENSG00000170775	depression_Als_noukb_included	C	2501	rs77073910	unconditioned	0.000185152	0.950632	6.87353e-06	0.0352771	0.0138987	8.59433	OID20095	no_MHC	UKB
103090	rs62472499	7	124013908	GPR37	ENSG00000170775	depression_Als_noukb_included	C	2501	rs7809737	unconditioned	4.39121e-91	0.961899	1.62963e-92	0.0356948	0.00240592	208.056	OID20095	no_MHC	UKB
103091	rs62472499	7	124013908	GPR37	ENSG00000170775	depression_Als_ukb_included	C	3049	unconditioned	unconditioned	0	0.880947	0	0.0656334	0.0534201	4236.29	OID20095	no_MHC	UKB
103092	rs62472499	7	124013908	GPR37	ENSG00000170775	depression_Als_ukb_included	C	2553	rs10251038	unconditioned	0.000252432	0.933263	1.49281e-05	0.0551792	0.01129	8.28437	OID20095	no_MHC	UKB
103093	rs62472499	7	124013908	GPR37	ENSG00000170775	depression_Als_ukb_included	C	2554	rs111675190	unconditioned	4.35816e-09	0.939647	2.57751e-10	0.055568	0.00478533	19.2512	OID20095	no_MHC	UKB
103094	rs62472499	7	124013908	GPR37	ENSG00000170775	depression_Als_ukb_included	C	2555	rs112295621	unconditioned	6.40467e-10	0.939435	3.78886e-11	0.0555699	0.00499519	21.1688	OID20095	no_MHC	UKB
103095	rs62472499	7	124013908	GPR37	ENSG00000170775	depression_Als_ukb_included	C	2556	rs116239227	unconditioned	1.44677e-29	0.926784	8.56373e-31	0.05484	0.0183759	66.4056	OID20095	no_MHC	UKB
103096	rs62472499	7	124013908	GPR37	ENSG00000170775	depression_Als_ukb_included	C	2559	rs118152528	unconditioned	1.49438e-64	0.938882	8.84123e-66	0.0555416	0.00557664	146.964	OID20095	no_MHC	UKB
103097	rs62472499	7	124013908	GPR37	ENSG00000170775	depression_Als_ukb_included	C	2588	rs140645497	unconditioned	6.95745e-40	0.941706	4.14265e-41	0.0560695	0.00222429	90.1636	OID20095	no_MHC	UKB
103098	rs62472499	7	124013908	GPR37	ENSG00000170775	depression_Als_ukb_included	C	2554	rs141208479	unconditioned	3.21031e-10	0.941847	1.89898e-11	0.0557102	0.00244238	21.8595	OID20095	no_MHC	UKB
103099	rs62472499	7	124013908	GPR37	ENSG00000170775	depression_Als_ukb_included	C	2562	rs144285475	unconditioned	6.96105e-23	0.933584	4.12518e-24	0.0553139	0.0111018	51.0191	OID20095	no_MHC	UKB
103100	rs62472499	7	124013908	GPR37	ENSG00000170775	depression_Als_ukb_included	C	2553	rs148016745	unconditioned	2.47009e-05	0.940668	1.46074e-06	0.0556247	0.00368074	10.6087	OID20095	no_MHC	UKB
103101	rs62472499	7	124013908	GPR37	ENSG00000170775	depression_Als_ukb_included	C	2600	rs17147170	unconditioned	4.04881e-89	0.941718	2.41188e-90	0.056096	0.00218626	203.532	OID20095	no_MHC	UKB
103102	rs62472499	7	124013908	GPR37	ENSG00000170775	depression_Als_ukb_included	C	2561	rs181531758	unconditioned	0.00101159	0.935313	5.99359e-05	0.0554082	0.00820685	6.89623	OID20095	no_MHC	UKB
103103	rs62472499	7	124013908	GPR37	ENSG00000170775	depression_Als_ukb_included	C	2563	rs182003513	unconditioned	2.00314e-33	0.936778	1.18727e-34	0.0555154	0.00770692	75.2906	OID20095	no_MHC	UKB
103104	rs62472499	7	124013908	GPR37	ENSG00000170775	depression_Als_ukb_included	C	2553	rs183671978	unconditioned	1.94705e-05	0.937166	1.15143e-06	0.0554139	0.00739987	10.8466	OID20095	no_MHC	UKB
103105	rs62472499	7	124013908	GPR37	ENSG00000170775	depression_Als_ukb_included	C	2553	rs2402748	unconditioned	2.42805e-27	0.863478	1.43588e-28	0.0509781	0.0855439	61.2827	OID20095	no_MHC	UKB
103106	rs62472499	7	124013908	GPR37	ENSG00000170775	depression_Als_ukb_included	C	2553	rs28549339	unconditioned	0.000673144	0.938204	3.98078e-05	0.0554771	0.00560598	7.30355	OID20095	no_MHC	UKB
103107	rs62472499	7	124013908	GPR37	ENSG00000170775	depression_Als_ukb_included	C	2555	rs28730874	unconditioned	0.000254069	0.940549	1.50264e-05	0.0556234	0.00355832	8.27791	OID20095	no_MHC	UKB
103108	rs62472499	7	124013908	GPR37	ENSG00000170775	depression_Als_ukb_included	C	2556	rs28762137	unconditioned	1.78541e-12	0.942712	1.05617e-13	0.0557653	0.00152279	27.0514	OID20095	no_MHC	UKB
103109	rs62472499	7	124013908	GPR37	ENSG00000170775	depression_Als_ukb_included	C	2646	rs4141005	unconditioned	1.79635e-11	0.88905	1.13713e-12	0.0562242	0.054726	24.7427	OID20095	no_MHC	UKB
103110	rs62472499	7	124013908	GPR37	ENSG00000170775	depression_Als_ukb_included	C	2554	rs4266592	unconditioned	1.27108e-20	0.931937	7.51876e-22	0.0551134	0.0129495	45.8118	OID20095	no_MHC	UKB
103111	rs62472499	7	124013908	GPR37	ENSG00000170775	depression_Als_ukb_included	C	2588	rs4593471	unconditioned	0.000220718	0.938509	1.30933e-05	0.0556679	0.00558899	8.41862	OID20095	no_MHC	UKB
103112	rs62472499	7	124013908	GPR37	ENSG00000170775	depression_Als_ukb_included	C	2553	rs4731132	unconditioned	0.000883112	0.93842	5.22247e-05	0.0554903	0.00515463	7.03206	OID20095	no_MHC	UKB
103113	rs62472499	7	124013908	GPR37	ENSG00000170775	depression_Als_ukb_included	C	2582	rs60162354	unconditioned	6.53475e-31	0.929359	3.89071e-32	0.0553176	0.0153231	69.503	OID20095	no_MHC	UKB
103114	rs62472499	7	124013908	GPR37	ENSG00000170775	depression_Als_ukb_included	C	2554	rs62472499	unconditioned	1.38876e-36	0.924002	8.21596e-38	0.0546428	0.0213556	82.5646	OID20095	no_MHC	UKB
103115	rs62472499	7	124013908	GPR37	ENSG00000170775	depression_Als_ukb_included	C	2562	rs62472501	unconditioned	2.31992e-15	0.923575	1.37507e-16	0.0547209	0.0217037	33.6972	OID20095	no_MHC	UKB
103116	rs62472499	7	124013908	GPR37	ENSG00000170775	depression_Als_ukb_included	C	2557	rs62472512	unconditioned	4.33416e-09	0.9419	2.56352e-10	0.0557081	0.00239145	19.2567	OID20095	no_MHC	UKB
103117	rs62472499	7	124013908	GPR37	ENSG00000170775	depression_Als_ukb_included	C	2589	rs6466931	unconditioned	1.68828e-82	0.939203	1.00534e-83	0.0559227	0.00487407	188.288	OID20095	no_MHC	UKB
103118	rs62472499	7	124013908	GPR37	ENSG00000170775	depression_Als_ukb_included	C	2557	rs76974526	unconditioned	3.23398e-37	0.939222	1.9132e-38	0.0555585	0.00521939	84.0219	OID20095	no_MHC	UKB
103119	rs62472499	7	124013908	GPR37	ENSG00000170775	depression_Als_ukb_included	C	2554	rs77073910	unconditioned	0.000175804	0.902729	1.04055e-05	0.0533871	0.0436977	8.64614	OID20095	no_MHC	UKB
103120	rs62472499	7	124013908	GPR37	ENSG00000170775	depression_Als_ukb_included	C	2553	rs7809737	unconditioned	5.36766e-31	0.938141	3.17428e-32	0.0554726	0.00638653	69.6997	OID20095	no_MHC	UKB
103121	rs62472499	7	124013908	GPR37	ENSG00000170775	schizophrenia	C	3073	unconditioned	unconditioned	0	0.919964	0	0.0751081	0.00492835	4236.25	OID20095	no_MHC	UKB
103122	rs62472499	7	124013908	GPR37	ENSG00000170775	schizophrenia	C	2570	rs10251038	unconditioned	0.00025212	0.932331	1.64545e-05	0.0608417	0.00655912	8.28561	OID20095	no_MHC	UKB
103123	rs62472499	7	124013908	GPR37	ENSG00000170775	schizophrenia	C	2571	rs111675190	unconditioned	4.29653e-09	0.926358	2.80473e-10	0.0604584	0.0131839	19.2655	OID20095	no_MHC	UKB
103124	rs62472499	7	124013908	GPR37	ENSG00000170775	schizophrenia	C	2572	rs112295621	unconditioned	6.31014e-10	0.925561	4.12001e-11	0.0604176	0.0140217	21.1837	OID20095	no_MHC	UKB
103125	rs62472499	7	124013908	GPR37	ENSG00000170775	schizophrenia	C	2573	rs116239227	unconditioned	1.44821e-29	0.9277	9.45714e-31	0.0605689	0.0117314	66.4046	OID20095	no_MHC	UKB
103126	rs62472499	7	124013908	GPR37	ENSG00000170775	schizophrenia	C	2576	rs118152528	unconditioned	1.45336e-64	0.912977	9.50581e-66	0.0596865	0.0273361	146.992	OID20095	no_MHC	UKB
103127	rs62472499	7	124013908	GPR37	ENSG00000170775	schizophrenia	C	2605	rs140645497	unconditioned	6.88752e-40	0.932249	4.52311e-41	0.0612152	0.00653599	90.1737	OID20095	no_MHC	UKB
103128	rs62472499	7	124013908	GPR37	ENSG00000170775	schizophrenia	C	2571	rs141208479	unconditioned	2.65905e-10	0.780132	1.73574e-11	0.0507554	0.169112	22.0479	OID20095	no_MHC	UKB
103129	rs62472499	7	124013908	GPR37	ENSG00000170775	schizophrenia	C	2579	rs144285475	unconditioned	6.89485e-23	0.924667	4.50789e-24	0.0604403	0.0148928	51.0287	OID20095	no_MHC	UKB
103130	rs62472499	7	124013908	GPR37	ENSG00000170775	schizophrenia	C	2570	rs148016745	unconditioned	2.44162e-05	0.929889	1.59351e-06	0.0606795	0.00940549	10.6203	OID20095	no_MHC	UKB
103131	rs62472499	7	124013908	GPR37	ENSG00000170775	schizophrenia	C	2617	rs17147170	unconditioned	4.00656e-89	0.931878	2.63494e-90	0.0612787	0.00684355	203.542	OID20095	no_MHC	UKB
103132	rs62472499	7	124013908	GPR37	ENSG00000170775	schizophrenia	C	2578	rs181531758	unconditioned	0.000979835	0.912033	6.40463e-05	0.0595872	0.0273356	6.92813	OID20095	no_MHC	UKB
103133	rs62472499	7	124013908	GPR37	ENSG00000170775	schizophrenia	C	2580	rs182003513	unconditioned	1.85209e-33	0.866056	1.21335e-34	0.0566603	0.0772842	75.369	OID20095	no_MHC	UKB
103134	rs62472499	7	124013908	GPR37	ENSG00000170775	schizophrenia	C	2570	rs183671978	unconditioned	1.92638e-05	0.927233	1.25724e-06	0.0605033	0.0122428	10.8573	OID20095	no_MHC	UKB
103135	rs62472499	7	124013908	GPR37	ENSG00000170775	schizophrenia	C	2570	rs2402748	unconditioned	2.61323e-27	0.929343	1.70551e-28	0.0606433	0.0100135	61.2092	OID20095	no_MHC	UKB
103136	rs62472499	7	124013908	GPR37	ENSG00000170775	schizophrenia	C	2570	rs28549339	unconditioned	0.000648397	0.909602	4.23174e-05	0.0593345	0.0303724	7.34101	OID20095	no_MHC	UKB
103137	rs62472499	7	124013908	GPR37	ENSG00000170775	schizophrenia	C	2572	rs28730874	unconditioned	0.00025119	0.930904	1.6398e-05	0.0607624	0.00806586	8.2893	OID20095	no_MHC	UKB
103138	rs62472499	7	124013908	GPR37	ENSG00000170775	schizophrenia	C	2573	rs28762137	unconditioned	1.76138e-12	0.930039	1.15012e-13	0.0607191	0.00924227	27.0649	OID20095	no_MHC	UKB
103139	rs62472499	7	124013908	GPR37	ENSG00000170775	schizophrenia	C	2663	rs4141005	unconditioned	1.88557e-11	0.933224	1.24467e-12	0.0615973	0.00517915	24.6942	OID20095	no_MHC	UKB
103140	rs62472499	7	124013908	GPR37	ENSG00000170775	schizophrenia	C	2571	rs4266592	unconditioned	1.08048e-20	0.792205	7.05305e-22	0.0515563	0.156238	45.9743	OID20095	no_MHC	UKB
103141	rs62472499	7	124013908	GPR37	ENSG00000170775	schizophrenia	C	2605	rs4593471	unconditioned	0.000218683	0.929872	1.43636e-05	0.0610676	0.00882688	8.42789	OID20095	no_MHC	UKB
103142	rs62472499	7	124013908	GPR37	ENSG00000170775	schizophrenia	C	2570	rs4731132	unconditioned	0.000860037	0.914899	5.613e-05	0.0596861	0.0244991	7.05854	OID20095	no_MHC	UKB
103143	rs62472499	7	124013908	GPR37	ENSG00000170775	schizophrenia	C	2599	rs60162354	unconditioned	5.84681e-31	0.831443	3.85161e-32	0.0546577	0.113899	69.6142	OID20095	no_MHC	UKB
103144	rs62472499	7	124013908	GPR37	ENSG00000170775	schizophrenia	C	2571	rs62472499	unconditioned	1.39346e-36	0.9271	9.09621e-38	0.0605069	0.0123934	82.5613	OID20095	no_MHC	UKB
103145	rs62472499	7	124013908	GPR37	ENSG00000170775	schizophrenia	C	2579	rs62472501	unconditioned	2.29745e-15	0.914585	1.50236e-16	0.0597813	0.0256335	33.707	OID20095	no_MHC	UKB
103146	rs62472499	7	124013908	GPR37	ENSG00000170775	schizophrenia	C	2577	rs62472512	unconditioned	2.54349e-09	0.929785	1.66185e-10	0.0607405	0.00947477	19.7897	OID20095	no_MHC	UKB
103147	rs62472499	7	124013908	GPR37	ENSG00000170775	schizophrenia	C	2606	rs6466931	unconditioned	1.66769e-82	0.927686	1.09539e-83	0.0609221	0.0113918	188.301	OID20095	no_MHC	UKB
103148	rs62472499	7	124013908	GPR37	ENSG00000170775	schizophrenia	C	2574	rs76974526	unconditioned	3.19353e-37	0.927433	2.08589e-38	0.0605644	0.0120029	84.0345	OID20095	no_MHC	UKB
103149	rs62472499	7	124013908	GPR37	ENSG00000170775	schizophrenia	C	2571	rs77073910	unconditioned	0.000179007	0.919658	1.16869e-05	0.0600216	0.0201295	8.62808	OID20095	no_MHC	UKB
103150	rs62472499	7	124013908	GPR37	ENSG00000170775	schizophrenia	C	2571	rs7809737	unconditioned	4.26179e-91	0.933549	2.78169e-92	0.0609278	0.00552304	208.086	OID20095	no_MHC	UKB
103151	rs2670824	17	72438972	GPRC5C	ENSG00000170412	anxiety_pgc_2026	C	2870	unconditioned	unconditioned	9.68298e-43	0.954885	4.0334e-44	0.0397699	0.00534548	96.7408	OID31340	no_MHC	UKB
103152	rs2670824	17	72438972	GPRC5C	ENSG00000170412	anxiety_pgc_2026	C	2249	rs2670824*	unconditioned	0.00373013	0.964367	8.00858e-05	0.0206938	0.0111292	5.59131	OID31340	no_MHC	UKB
103153	rs2670824	17	72438972	GPRC5C	ENSG00000170412	bipolar	C	2977	unconditioned	unconditioned	8.98681e-43	0.886503	1.06971e-43	0.105514	0.00798322	96.8154	OID31340	no_MHC	UKB
103154	rs2670824	17	72438972	GPRC5C	ENSG00000170412	bipolar	C	2302	rs2670824*	unconditioned	0.00345683	0.893766	0.000324565	0.0838979	0.0185544	5.6674	OID31340	no_MHC	UKB
103155	rs2670824	17	72438972	GPRC5C	ENSG00000170412	bipolar_noukb	C	2971	unconditioned	unconditioned	8.96816e-43	0.884662	1.08694e-43	0.107213	0.00812493	96.8175	OID31340	no_MHC	UKB
103156	rs2670824	17	72438972	GPRC5C	ENSG00000170412	bipolar_noukb	C	2300	rs2670824*	unconditioned	0.00347394	0.89819	0.000302189	0.0781114	0.0199221	5.66247	OID31340	no_MHC	UKB
103157	rs2670824	17	72438972	GPRC5C	ENSG00000170412	depression_Als_noukb_included	C	2829	unconditioned	unconditioned	9.69004e-43	0.95584	3.36827e-44	0.0332141	0.0109462	96.7401	OID31340	no_MHC	UKB
103158	rs2670824	17	72438972	GPRC5C	ENSG00000170412	depression_Als_noukb_included	C	2268	rs2670824*	unconditioned	0.00382604	0.964575	7.28715e-05	0.0183583	0.0131678	5.56593	OID31340	no_MHC	UKB
103159	rs2670824	17	72438972	GPRC5C	ENSG00000170412	depression_Als_ukb_included	C	2960	unconditioned	unconditioned	9.56278e-43	0.942785	2.23777e-44	0.0220268	0.0351881	96.7533	OID31340	no_MHC	UKB
103160	rs2670824	17	72438972	GPRC5C	ENSG00000170412	depression_Als_ukb_included	C	2273	rs2670824*	unconditioned	0.00404875	0.976152	5.32343e-05	0.0128279	0.00691836	5.50935	OID31340	no_MHC	UKB
103161	rs2670824	17	72438972	GPRC5C	ENSG00000170412	schizophrenia	C	3038	unconditioned	unconditioned	9.26808e-43	0.914242	7.82688e-44	0.0771991	0.00855866	96.7846	OID31340	no_MHC	UKB
103162	rs2670824	17	72438972	GPRC5C	ENSG00000170412	schizophrenia	C	2312	rs2670824*	unconditioned	0.00360076	0.930074	0.000186756	0.048221	0.0179175	5.62661	OID31340	no_MHC	UKB
103163	rs148328786	22	40342993	GRAP2	ENSG00000100351	anxiety_pgc_2026	C	1481	unconditioned	unconditioned	1.58007e-14	0.928725	5.74691e-16	0.0337413	0.0375338	31.7787	OID20192	no_MHC	UKB
103164	rs148328786	22	40342993	GRAP2	ENSG00000100351	anxiety_pgc_2026	C	1302	rs148328786*	unconditioned	0.357433	0.615439	0.00891065	0.0153397	0.00287723	1.02881	OID20192	no_MHC	UKB
103165	rs148328786	22	40342993	GRAP2	ENSG00000100351	bipolar	C	1589	unconditioned	unconditioned	1.31193e-14	0.771159	3.55651e-15	0.209033	0.0198078	31.9647	OID20192	no_MHC	UKB
103166	rs148328786	22	40342993	GRAP2	ENSG00000100351	bipolar	C	1347	rs148328786*	unconditioned	0.288589	0.501693	0.0725479	0.126109	0.0110613	1.24275	OID20192	no_MHC	UKB
103167	rs148328786	22	40342993	GRAP2	ENSG00000100351	bipolar_noukb	C	1592	unconditioned	unconditioned	9.57519e-15	0.562818	7.16084e-15	0.42089	0.0162923	32.2796	OID20192	no_MHC	UKB
103168	rs148328786	22	40342993	GRAP2	ENSG00000100351	bipolar_noukb	C	1347	rs148328786*	unconditioned	0.209453	0.364143	0.151124	0.262723	0.0125575	1.56326	OID20192	no_MHC	UKB
103169	rs148328786	22	40342993	GRAP2	ENSG00000100351	depression_Als_noukb_included	C	1479	unconditioned	unconditioned	1.48806e-14	0.874253	1.94616e-15	0.114327	0.0114199	31.8387	OID20192	no_MHC	UKB
103170	rs148328786	22	40342993	GRAP2	ENSG00000100351	depression_Als_noukb_included	C	1329	rs148328786*	unconditioned	0.323805	0.557702	0.040948	0.0705193	0.00702496	1.12761	OID20192	no_MHC	UKB
103171	rs148328786	22	40342993	GRAP2	ENSG00000100351	depression_Als_ukb_included	C	1556	unconditioned	unconditioned	2.75725e-15	0.16184	1.42597e-14	0.836989	0.00117162	33.5245	OID20192	no_MHC	UKB
103172	rs148328786	22	40342993	GRAP2	ENSG00000100351	depression_Als_ukb_included	C	1335	rs148328786*	unconditioned	0.0591957	0.102853	0.304786	0.529562	0.00360378	2.82691	OID20192	no_MHC	UKB
103173	rs148328786	22	40342993	GRAP2	ENSG00000100351	schizophrenia	C	1586	unconditioned	unconditioned	1.67849e-19	9.86601e-06	1.70127e-14	0.99999	3.35748e-07	43.2312	OID20192	no_MHC	UKB
103174	rs148328786	22	40342993	GRAP2	ENSG00000100351	schizophrenia	C	1346	rs148328786*	rs5995756*	0.293814	0.510868	0.0695769	0.120972	0.00476958	1.22481	OID20192	no_MHC	UKB
103175	rs148328786	22	40342993	GRAP2	ENSG00000100351	schizophrenia	C	1347	rs148328786*	unconditioned	3.57561e-06	6.21579e-06	0.362411	0.630003	0.00757597	12.5414	OID20192	no_MHC	UKB
103176	rs148328786	22	40342993	GRAP2	ENSG00000100351	schizophrenia	C	1345	unconditioned	rs5995756*	1.34827e-14	3.19179e-15	0.790952	0.187222	0.0218264	31.9374	OID20192	no_MHC	UKB
103177	rs10973326	9	37419497	GRHPR	ENSG00000137106	anxiety_pgc_2026	C	2428	unconditioned	unconditioned	2.28639e-241	0.678536	1.0762e-241	0.319383	0.00208161	554.096	OID30289	no_MHC	UKB
103178	rs10973326	9	37419497	GRHPR	ENSG00000137106	anxiety_pgc_2026	C	2233	rs10973378	unconditioned	0.000249853	0.675715	0.000116392	0.314766	0.00915311	8.29464	OID30289	no_MHC	UKB
103179	rs10973326	9	37419497	GRHPR	ENSG00000137106	anxiety_pgc_2026	C	2163	rs1887454	unconditioned	8.10323e-09	0.681129	3.76556e-09	0.316517	0.00235408	18.631	OID30289	no_MHC	UKB
103180	rs10973326	9	37419497	GRHPR	ENSG00000137106	anxiety_pgc_2026	C	2166	rs4878690	unconditioned	1.42501e-235	0.681309	6.62202e-236	0.316601	0.00209011	540.753	OID30289	no_MHC	UKB
103181	rs10973326	9	37419497	GRHPR	ENSG00000137106	bipolar	C	2480	unconditioned	unconditioned	2.20765e-243	0.00655309	3.34644e-241	0.99334	0.000107131	558.736	OID30289	no_MHC	UKB
103182	rs10973326	9	37419497	GRHPR	ENSG00000137106	bipolar	C	2289	rs10973378	unconditioned	3.42014e-06	0.00924763	0.000366194	0.990143	0.00023934	12.5858	OID30289	no_MHC	UKB
103183	rs10973326	9	37419497	GRHPR	ENSG00000137106	bipolar	C	2219	rs1887454	unconditioned	1.10101e-10	0.00925286	1.17885e-08	0.990699	4.78876e-05	22.9296	OID30289	no_MHC	UKB
103184	rs10973326	9	37419497	GRHPR	ENSG00000137106	bipolar	C	2222	rs4878690	unconditioned	1.93396e-237	0.0092519	2.07069e-235	0.990597	0.000151252	545.053	OID30289	no_MHC	UKB
103185	rs10973326	9	37419497	GRHPR	ENSG00000137106	bipolar_noukb	C	2477	unconditioned	unconditioned	2.36383e-243	0.00701651	3.34499e-241	0.992888	9.52053e-05	558.668	OID30289	no_MHC	UKB
103186	rs10973326	9	37419497	GRHPR	ENSG00000137106	bipolar_noukb	C	2290	rs10973378	unconditioned	3.55754e-06	0.0096192	0.00036605	0.98976	0.000250996	12.5464	OID30289	no_MHC	UKB
103187	rs10973326	9	37419497	GRHPR	ENSG00000137106	bipolar_noukb	C	2220	rs1887454	unconditioned	1.14525e-10	0.00962474	1.17839e-08	0.990326	4.91407e-05	22.8902	OID30289	no_MHC	UKB
103188	rs10973326	9	37419497	GRHPR	ENSG00000137106	bipolar_noukb	C	2223	rs4878690	unconditioned	2.01182e-237	0.00962395	2.07004e-235	0.990245	0.000130585	545.014	OID30289	no_MHC	UKB
103189	rs10973326	9	37419497	GRHPR	ENSG00000137106	depression_Als_noukb_included	C	2387	unconditioned	unconditioned	8.90998e-246	2.64456e-05	3.36909e-241	0.999973	7.5354e-08	564.249	OID30289	no_MHC	UKB
103190	rs10973326	9	37419497	GRHPR	ENSG00000137106	depression_Als_noukb_included	C	2160	rs10973378	rs10973170*	0.000311033	0.841141	4.63043e-05	0.125189	0.0333122	8.07561	OID30289	no_MHC	UKB
103191	rs10973326	9	37419497	GRHPR	ENSG00000137106	depression_Als_noukb_included	C	2239	rs10973378	unconditioned	9.7751e-09	2.64306e-05	0.000369621	0.999406	0.000198194	18.4434	OID30289	no_MHC	UKB
103192	rs10973326	9	37419497	GRHPR	ENSG00000137106	depression_Als_noukb_included	C	2090	rs1887454	rs10973170*	1.03489e-08	0.869899	1.51877e-09	0.12766	0.00244029	18.3864	OID30289	no_MHC	UKB
103193	rs10973326	9	37419497	GRHPR	ENSG00000137106	depression_Als_noukb_included	C	2169	rs1887454	unconditioned	3.51923e-13	2.64456e-05	1.33071e-08	0.999973	6.32252e-08	28.6754	OID30289	no_MHC	UKB
103194	rs10973326	9	37419497	GRHPR	ENSG00000137106	depression_Als_noukb_included	C	2093	rs4878690	rs10973170*	1.82029e-235	0.87028	2.6715e-236	0.127722	0.0019974	540.508	OID30289	no_MHC	UKB
103195	rs10973326	9	37419497	GRHPR	ENSG00000137106	depression_Als_noukb_included	C	2172	rs4878690	unconditioned	5.52843e-240	2.64456e-05	2.09043e-235	0.999973	7.53541e-08	550.911	OID30289	no_MHC	UKB
103196	rs10973326	9	37419497	GRHPR	ENSG00000137106	depression_Als_noukb_included	C	2159	unconditioned	rs10973170*	2.92726e-241	4.35743e-242	0.868697	0.12931	0.00199377	553.849	OID30289	no_MHC	UKB
103197	rs10973326	9	37419497	GRHPR	ENSG00000137106	depression_Als_ukb_included	C	2503	unconditioned	unconditioned	8.36754e-250	2.48331e-09	3.36951e-241	1	6.76834e-12	573.522	OID30289	no_MHC	UKB
103198	rs10973326	9	37419497	GRHPR	ENSG00000137106	depression_Als_ukb_included	C	2199	rs10973378	rs10118929	6.91363e-06	0.0186969	0.000362651	0.980734	0.000199186	11.882	OID30289	no_MHC	UKB
103199	rs10973326	9	37419497	GRHPR	ENSG00000137106	depression_Als_ukb_included	C	2270	rs10973378	rs62535714	1.90977e-09	5.16405e-06	0.000369604	0.999417	0.000208436	20.0763	OID30289	no_MHC	UKB
103200	rs10973326	9	37419497	GRHPR	ENSG00000137106	depression_Als_ukb_included	C	2275	rs10973378	unconditioned	9.17898e-13	2.48186e-09	0.000369626	0.999414	0.000216025	27.7167	OID30289	no_MHC	UKB
103201	rs10973326	9	37419497	GRHPR	ENSG00000137106	depression_Als_ukb_included	C	2129	rs1887454	rs10118929	2.22552e-10	0.0187068	1.16737e-08	0.981244	4.88693e-05	22.2259	OID30289	no_MHC	UKB
103202	rs10973326	9	37419497	GRHPR	ENSG00000137106	depression_Als_ukb_included	C	2200	rs1887454	rs62535714	6.14798e-14	5.16704e-06	1.18984e-08	0.999995	1.09304e-08	30.4201	OID30289	no_MHC	UKB
103203	rs10973326	9	37419497	GRHPR	ENSG00000137106	depression_Als_ukb_included	C	2205	rs1887454	unconditioned	2.95493e-17	2.48331e-09	1.18992e-08	1	1.56997e-09	38.0605	OID30289	no_MHC	UKB
103204	rs10973326	9	37419497	GRHPR	ENSG00000137106	depression_Als_ukb_included	C	2132	rs4878690	rs10118929	3.91266e-237	0.0187071	2.05234e-235	0.981257	3.58586e-05	544.348	OID30289	no_MHC	UKB
103205	rs10973326	9	37419497	GRHPR	ENSG00000137106	depression_Als_ukb_included	C	2203	rs4878690	rs62535714	1.08028e-240	5.16704e-06	2.09071e-235	0.999995	1.22662e-08	552.543	OID30289	no_MHC	UKB
103206	rs10973326	9	37419497	GRHPR	ENSG00000137106	depression_Als_ukb_included	C	2208	rs4878690	unconditioned	5.191e-244	2.48331e-09	2.09035e-235	1	6.76834e-12	560.184	OID30289	no_MHC	UKB
103207	rs10973326	9	37419497	GRHPR	ENSG00000137106	depression_Als_ukb_included	C	2194	unconditioned	rs10118929	6.304e-243	3.30672e-241	0.0187069	0.981257	3.58582e-05	557.687	OID30289	no_MHC	UKB
103208	rs10973326	9	37419497	GRHPR	ENSG00000137106	depression_Als_ukb_included	C	2265	unconditioned	rs62535714	1.74138e-246	3.37015e-241	5.16704e-06	0.999995	1.22662e-08	565.881	OID30289	no_MHC	UKB
103209	rs10973326	9	37419497	GRHPR	ENSG00000137106	schizophrenia	C	2499	unconditioned	unconditioned	1.07996e-242	0.0320564	3.26019e-241	0.967725	0.000219031	557.149	OID30289	no_MHC	UKB
103210	rs10973326	9	37419497	GRHPR	ENSG00000137106	schizophrenia	C	2296	rs10973378	unconditioned	1.19841e-05	0.0323705	0.000356893	0.964007	0.00325407	11.3319	OID30289	no_MHC	UKB
103211	rs10973326	9	37419497	GRHPR	ENSG00000137106	schizophrenia	C	2226	rs1887454	unconditioned	3.86612e-10	0.0324911	1.15105e-08	0.967352	0.0001566	21.6736	OID30289	no_MHC	UKB
103212	rs10973326	9	37419497	GRHPR	ENSG00000137106	schizophrenia	C	2229	rs4878690	unconditioned	6.79157e-237	0.0324889	2.02205e-235	0.967289	0.000221986	543.797	OID30289	no_MHC	UKB
103213	rs5848	17	42430244	GRN	ENSG00000030582	anxiety_pgc_2026	C	1935	unconditioned	unconditioned	3.07769e-222	0.707588	3.41228e-223	0.0782373	0.214175	510.05	OID21159	no_MHC	UKB
103214	rs5848	17	42430244	GRN	ENSG00000030582	anxiety_pgc_2026	C	1751	rs5848	unconditioned	5.64994e-179	0.71654	5.26661e-180	0.0665756	0.216885	410.431	OID21159	no_MHC	UKB
103215	rs5848	17	42430244	GRN	ENSG00000030582	anxiety_pgc_2026	C	1752	rs9910236	unconditioned	0.107069	0.801	0.0099556	0.0744722	0.00750311	2.23428	OID21159	no_MHC	UKB
103216	rs5848	17	42430244	GRN	ENSG00000030582	bipolar	C	2035	unconditioned	unconditioned	4.45884e-226	0.000102564	4.34692e-222	0.999896	1.06735e-06	518.889	OID21159	no_MHC	UKB
103217	rs5848	17	42430244	GRN	ENSG00000030582	bipolar	C	1821	rs5848	rs228768*	6.60394e-179	0.837662	1.23355e-179	0.156461	0.00587761	410.275	OID21159	no_MHC	UKB
103218	rs5848	17	42430244	GRN	ENSG00000030582	bipolar	C	1815	rs5848	unconditioned	8.09076e-183	0.000102624	7.88305e-179	0.999896	1.06797e-06	419.282	OID21159	no_MHC	UKB
103219	rs5848	17	42430244	GRN	ENSG00000030582	bipolar	C	1822	rs9910236	rs228768*	0.0983636	0.735963	0.0183772	0.137489	0.00980678	2.31908	OID21159	no_MHC	UKB
103220	rs5848	17	42430244	GRN	ENSG00000030582	bipolar	C	1816	rs9910236	unconditioned	1.20862e-05	9.04177e-05	0.117759	0.880963	0.001175	11.3234	OID21159	no_MHC	UKB
103221	rs5848	17	42430244	GRN	ENSG00000030582	bipolar	C	1816	unconditioned	rs228768*	3.64448e-222	6.80709e-223	0.83767	0.156453	0.00587767	509.881	OID21159	no_MHC	UKB
103222	rs5848	17	42430244	GRN	ENSG00000030582	bipolar_noukb	C	2036	unconditioned	unconditioned	4.17757e-226	9.60927e-05	4.34702e-222	0.999903	9.39559e-07	518.955	OID21159	no_MHC	UKB
103223	rs5848	17	42430244	GRN	ENSG00000030582	bipolar_noukb	C	1822	rs5848	rs228768*	6.6735e-179	0.846486	1.16534e-179	0.147809	0.00570502	410.265	OID21159	no_MHC	UKB
103224	rs5848	17	42430244	GRN	ENSG00000030582	bipolar_noukb	C	1818	rs5848	unconditioned	7.58179e-183	9.61683e-05	7.88311e-179	0.999903	9.40298e-07	419.347	OID21159	no_MHC	UKB
103225	rs5848	17	42430244	GRN	ENSG00000030582	bipolar_noukb	C	1823	rs9910236	rs228768*	0.0993372	0.743253	0.0173504	0.129808	0.0102519	2.30924	OID21159	no_MHC	UKB
103226	rs5848	17	42430244	GRN	ENSG00000030582	bipolar_noukb	C	1819	rs9910236	unconditioned	1.13249e-05	8.47337e-05	0.117749	0.881012	0.00114273	11.3885	OID21159	no_MHC	UKB
103227	rs5848	17	42430244	GRN	ENSG00000030582	bipolar_noukb	C	1819	unconditioned	rs228768*	3.68287e-222	6.43124e-223	0.846483	0.147812	0.00570499	509.87	OID21159	no_MHC	UKB
103228	rs5848	17	42430244	GRN	ENSG00000030582	depression_Als_noukb_included	C	1930	unconditioned	unconditioned	3.82049e-222	0.878477	4.87218e-223	0.112021	0.00950191	509.834	OID21159	no_MHC	UKB
103229	rs5848	17	42430244	GRN	ENSG00000030582	depression_Als_noukb_included	C	1789	rs5848	unconditioned	6.97793e-179	0.885158	8.29926e-180	0.105268	0.00957417	410.22	OID21159	no_MHC	UKB
103230	rs5848	17	42430244	GRN	ENSG00000030582	depression_Als_noukb_included	C	1790	rs9910236	unconditioned	0.104571	0.77615	0.0124392	0.0923128	0.0145269	2.25789	OID21159	no_MHC	UKB
103231	rs5848	17	42430244	GRN	ENSG00000030582	depression_Als_ukb_included	C	2007	unconditioned	unconditioned	4.0533e-222	0.931875	2.74993e-223	0.0632175	0.00490741	509.774	OID21159	no_MHC	UKB
103232	rs5848	17	42430244	GRN	ENSG00000030582	depression_Als_ukb_included	C	1806	rs5848	unconditioned	7.47694e-179	0.948387	3.67571e-180	0.0466184	0.00499437	410.151	OID21159	no_MHC	UKB
103233	rs5848	17	42430244	GRN	ENSG00000030582	depression_Als_ukb_included	C	1807	rs9910236	unconditioned	0.111856	0.836901	0.00551708	0.0412742	0.00445228	2.19055	OID21159	no_MHC	UKB
103234	rs5848	17	42430244	GRN	ENSG00000030582	schizophrenia	C	2054	unconditioned	unconditioned	3.47644e-222	0.799632	6.61357e-223	0.152073	0.0482953	509.928	OID21159	no_MHC	UKB
103235	rs5848	17	42430244	GRN	ENSG00000030582	schizophrenia	C	1827	rs5848	unconditioned	6.34897e-179	0.805298	1.15196e-179	0.146065	0.0486375	410.314	OID21159	no_MHC	UKB
103236	rs5848	17	42430244	GRN	ENSG00000030582	schizophrenia	C	1828	rs9910236	unconditioned	0.0978238	0.731895	0.0177446	0.132741	0.019795	2.32459	OID21159	no_MHC	UKB
103237	rs4835265	4	146821410	GRPEL1	ENSG00000109519	anxiety_pgc_2026	T	2284	unconditioned	unconditioned	8.80375e-19	0.963749	3.03318e-20	0.0332013	0.00304931	41.5739	OID21309	no_MHC	UKB
103238	rs4835265	4	146821410	GRPEL1	ENSG00000109519	anxiety_pgc_2026	T	1982	rs4835265*	unconditioned	0.937409	0.0339008	0.0272149	0.000983717	0.000491525	0.0646355	OID21309	no_MHC	UKB
103239	rs4835265	4	146821410	GRPEL1	ENSG00000109519	bipolar	T	2383	unconditioned	unconditioned	5.12736e-19	0.561271	3.91798e-19	0.428875	0.00985348	42.1145	OID21309	no_MHC	UKB
103240	rs4835265	4	146821410	GRPEL1	ENSG00000109519	bipolar	T	2036	rs4835265*	unconditioned	0.547097	0.0201553	0.409421	0.015075	0.00825204	0.60313	OID21309	no_MHC	UKB
103241	rs4835265	4	146821410	GRPEL1	ENSG00000109519	bipolar_noukb	T	2384	unconditioned	unconditioned	5.31148e-19	0.581437	3.73002e-19	0.408308	0.0102556	42.0792	OID21309	no_MHC	UKB
103242	rs4835265	4	146821410	GRPEL1	ENSG00000109519	bipolar_noukb	T	2034	rs4835265*	unconditioned	0.568054	0.0208234	0.389291	0.0142629	0.00756775	0.565538	OID21309	no_MHC	UKB
103243	rs4835265	4	146821410	GRPEL1	ENSG00000109519	depression_Als_noukb_included	T	2285	unconditioned	unconditioned	8.88955e-19	0.973121	2.17977e-20	0.0238585	0.00302075	41.5642	OID21309	no_MHC	UKB
103244	rs4835265	4	146821410	GRPEL1	ENSG00000109519	depression_Als_noukb_included	T	2016	rs4835265*	unconditioned	0.948866	0.0345453	0.0156777	0.000570439	0.000340284	0.0524875	OID21309	no_MHC	UKB
103245	rs4835265	4	146821410	GRPEL1	ENSG00000109519	depression_Als_ukb_included	T	2368	unconditioned	unconditioned	8.95055e-19	0.979863	1.60735e-20	0.017594	0.00254272	41.5574	OID21309	no_MHC	UKB
103246	rs4835265	4	146821410	GRPEL1	ENSG00000109519	depression_Als_ukb_included	T	2021	rs4835265*	unconditioned	0.953905	0.0349904	0.0105083	0.000385248	0.000210607	0.0471908	OID21309	no_MHC	UKB
103247	rs4835265	4	146821410	GRPEL1	ENSG00000109519	schizophrenia	T	2390	unconditioned	unconditioned	8.60185e-19	0.941592	4.47322e-20	0.0489561	0.00945148	41.5971	OID21309	no_MHC	UKB
103248	rs4835265	4	146821410	GRPEL1	ENSG00000109519	schizophrenia	T	2027	rs4835265*	unconditioned	0.931591	0.0342867	0.0322356	0.00118572	0.000700975	0.0708615	OID21309	no_MHC	UKB
103249	rs9957145	18	56876228	GRP	ENSG00000134443	anxiety_pgc_2026	C	3288	unconditioned	unconditioned	0	0.913907	0	0.0323355	0.0537572	1010.34	OID30264	no_MHC	UKB
103250	rs9957145	18	56876228	GRP	ENSG00000134443	anxiety_pgc_2026	C	2943	rs1239964	unconditioned	0.000479542	0.97035	1.28925e-05	0.0260848	0.00307262	7.64268	OID30264	no_MHC	UKB
103251	rs9957145	18	56876228	GRP	ENSG00000134443	anxiety_pgc_2026	C	2947	rs12954070	unconditioned	1.38097e-62	0.971215	3.71497e-64	0.0261242	0.00266073	142.437	OID30264	no_MHC	UKB
103252	rs9957145	18	56876228	GRP	ENSG00000134443	anxiety_pgc_2026	C	2945	rs12961034	unconditioned	1.22739e-15	0.970549	3.30094e-17	0.0260986	0.00335207	34.3339	OID30264	no_MHC	UKB
103253	rs9957145	18	56876228	GRP	ENSG00000134443	anxiety_pgc_2026	C	2943	rs150378419	unconditioned	0.000292026	0.965555	7.85268e-06	0.0259559	0.00818948	8.13867	OID30264	no_MHC	UKB
103254	rs9957145	18	56876228	GRP	ENSG00000134443	anxiety_pgc_2026	C	2942	rs4633826	unconditioned	2.22057e-13	0.970766	5.9693e-15	0.0260928	0.00314141	29.1358	OID30264	no_MHC	UKB
103255	rs9957145	18	56876228	GRP	ENSG00000134443	anxiety_pgc_2026	C	2956	rs55932597	unconditioned	1.69624e-13	0.926021	4.69809e-15	0.0255997	0.048379	29.4052	OID30264	no_MHC	UKB
103256	rs9957145	18	56876228	GRP	ENSG00000134443	anxiety_pgc_2026	C	2943	rs62093974	unconditioned	7.18724e-09	0.883621	1.93356e-10	0.0236791	0.0926995	18.751	OID30264	no_MHC	UKB
103257	rs9957145	18	56876228	GRP	ENSG00000134443	anxiety_pgc_2026	C	2942	rs9953872	unconditioned	0.000577862	0.968175	1.5534e-05	0.0260211	0.00521098	7.45618	OID30264	no_MHC	UKB
103258	rs9957145	18	56876228	GRP	ENSG00000134443	anxiety_pgc_2026	C	2942	rs9966736	unconditioned	2.49665e-23	0.967488	6.71146e-25	0.0260013	0.00651108	52.0445	OID30264	no_MHC	UKB
103259	rs9957145	18	56876228	GRP	ENSG00000134443	bipolar	C	3413	unconditioned	unconditioned	0	0.834962	0	0.159507	0.00553096	1010.43	OID30264	no_MHC	UKB
103260	rs9957145	18	56876228	GRP	ENSG00000134443	bipolar	C	3025	rs1239964	unconditioned	0.000419076	0.847919	7.21297e-05	0.145935	0.00565502	7.77746	OID30264	no_MHC	UKB
103261	rs9957145	18	56876228	GRP	ENSG00000134443	bipolar	C	3029	rs12954070	unconditioned	1.20726e-62	0.849033	2.07815e-63	0.146145	0.00482116	142.572	OID30264	no_MHC	UKB
103262	rs9957145	18	56876228	GRP	ENSG00000134443	bipolar	C	3028	rs12961034	unconditioned	4.99789e-16	0.849344	8.60282e-17	0.146192	0.00446352	35.2323	OID30264	no_MHC	UKB
103263	rs9957145	18	56876228	GRP	ENSG00000134443	bipolar	C	3025	rs150378419	unconditioned	0.000254432	0.841318	4.37943e-05	0.144799	0.0135856	8.27648	OID30264	no_MHC	UKB
103264	rs9957145	18	56876228	GRP	ENSG00000134443	bipolar	C	3026	rs4633826	unconditioned	9.44488e-17	0.670053	1.63079e-17	0.11548	0.214468	36.8985	OID30264	no_MHC	UKB
103265	rs9957145	18	56876228	GRP	ENSG00000134443	bipolar	C	3038	rs55932597	unconditioned	1.55377e-13	0.848137	2.67559e-14	0.146043	0.00581958	29.4929	OID30264	no_MHC	UKB
103266	rs9957145	18	56876228	GRP	ENSG00000134443	bipolar	C	3025	rs62093974	unconditioned	6.79804e-09	0.835786	1.17019e-09	0.143849	0.0203644	18.8066	OID30264	no_MHC	UKB
103267	rs9957145	18	56876228	GRP	ENSG00000134443	bipolar	C	3024	rs9953872	unconditioned	0.000499912	0.837556	8.60395e-05	0.144133	0.0177242	7.60108	OID30264	no_MHC	UKB
103268	rs9957145	18	56876228	GRP	ENSG00000134443	bipolar	C	3024	rs9966736	unconditioned	2.15938e-25	0.849184	3.71649e-26	0.146148	0.00466831	56.7948	OID30264	no_MHC	UKB
103269	rs9957145	18	56876228	GRP	ENSG00000134443	bipolar_noukb	C	3406	unconditioned	unconditioned	0	0.850512	0	0.143922	0.00556555	1010.41	OID30264	no_MHC	UKB
103270	rs9957145	18	56876228	GRP	ENSG00000134443	bipolar_noukb	C	3025	rs1239964	unconditioned	0.000426119	0.862166	6.50221e-05	0.131553	0.00578956	7.76079	OID30264	no_MHC	UKB
103271	rs9957145	18	56876228	GRP	ENSG00000134443	bipolar_noukb	C	3029	rs12954070	unconditioned	1.22754e-62	0.863297	1.8734e-63	0.131746	0.00495768	142.555	OID30264	no_MHC	UKB
103272	rs9957145	18	56876228	GRP	ENSG00000134443	bipolar_noukb	C	3028	rs12961034	unconditioned	5.0826e-16	0.863738	7.75628e-17	0.131806	0.00445647	35.2155	OID30264	no_MHC	UKB
103273	rs9957145	18	56876228	GRP	ENSG00000134443	bipolar_noukb	C	3025	rs150378419	unconditioned	0.000258545	0.854916	3.94543e-05	0.130447	0.0143387	8.26044	OID30264	no_MHC	UKB
103274	rs9957145	18	56876228	GRP	ENSG00000134443	bipolar_noukb	C	3026	rs4633826	unconditioned	1.00218e-16	0.71098	1.53362e-17	0.10862	0.1804	36.8392	OID30264	no_MHC	UKB
103275	rs9957145	18	56876228	GRP	ENSG00000134443	bipolar_noukb	C	3038	rs55932597	unconditioned	1.58007e-13	0.862495	2.41237e-14	0.131675	0.0058299	29.4761	OID30264	no_MHC	UKB
103276	rs9957145	18	56876228	GRP	ENSG00000134443	bipolar_noukb	C	3025	rs62093974	unconditioned	6.86993e-09	0.844626	1.04845e-09	0.128875	0.0264994	18.7961	OID30264	no_MHC	UKB
103277	rs9957145	18	56876228	GRP	ENSG00000134443	bipolar_noukb	C	3024	rs9953872	unconditioned	0.000507946	0.851013	7.75049e-05	0.129833	0.018568	7.58514	OID30264	no_MHC	UKB
103278	rs9957145	18	56876228	GRP	ENSG00000134443	bipolar_noukb	C	3024	rs9966736	unconditioned	2.19637e-25	0.86373	3.35133e-26	0.131788	0.00448239	56.7778	OID30264	no_MHC	UKB
103279	rs9957145	18	56876228	GRP	ENSG00000134443	depression_Als_noukb_included	C	3272	unconditioned	unconditioned	0	0.966712	0	0.0305851	0.00270325	1010.28	OID30264	no_MHC	UKB
103280	rs9957145	18	56876228	GRP	ENSG00000134443	depression_Als_noukb_included	C	2951	rs1239964	unconditioned	0.000479017	0.9692	1.25788e-05	0.0254459	0.00486283	7.64377	OID30264	no_MHC	UKB
103281	rs9957145	18	56876228	GRP	ENSG00000134443	depression_Als_noukb_included	C	2955	rs12954070	unconditioned	1.38256e-62	0.972313	3.63137e-64	0.0255363	0.00215109	142.436	OID30264	no_MHC	UKB
103282	rs9957145	18	56876228	GRP	ENSG00000134443	depression_Als_noukb_included	C	2954	rs12961034	unconditioned	5.7165e-16	0.971468	1.50158e-17	0.025515	0.0030169	35.098	OID30264	no_MHC	UKB
103283	rs9957145	18	56876228	GRP	ENSG00000134443	depression_Als_noukb_included	C	2951	rs150378419	unconditioned	0.00029214	0.965998	7.67253e-06	0.0253619	0.00834047	8.13828	OID30264	no_MHC	UKB
103284	rs9957145	18	56876228	GRP	ENSG00000134443	depression_Als_noukb_included	C	2952	rs4633826	unconditioned	1.36979e-16	0.971782	3.5971e-18	0.0255164	0.00270123	36.5267	OID30264	no_MHC	UKB
103285	rs9957145	18	56876228	GRP	ENSG00000134443	depression_Als_noukb_included	C	2964	rs55932597	unconditioned	1.78023e-13	0.971754	4.6808e-15	0.025548	0.00269799	29.3569	OID30264	no_MHC	UKB
103286	rs9957145	18	56876228	GRP	ENSG00000134443	depression_Als_noukb_included	C	2951	rs62093974	unconditioned	7.88231e-09	0.969092	2.06981e-10	0.0254419	0.00546608	18.6586	OID30264	no_MHC	UKB
103287	rs9957145	18	56876228	GRP	ENSG00000134443	depression_Als_noukb_included	C	2950	rs9953872	unconditioned	0.000579051	0.970066	1.52027e-05	0.0254648	0.00387527	7.45412	OID30264	no_MHC	UKB
103288	rs9957145	18	56876228	GRP	ENSG00000134443	depression_Als_noukb_included	C	2950	rs9966736	unconditioned	2.47153e-25	0.971941	6.4889e-27	0.0255154	0.00254321	56.6598	OID30264	no_MHC	UKB
103289	rs9957145	18	56876228	GRP	ENSG00000134443	depression_Als_ukb_included	C	3406	unconditioned	unconditioned	0	0.976808	0	0.0209141	0.0022782	1010.27	OID30264	no_MHC	UKB
103290	rs9957145	18	56876228	GRP	ENSG00000134443	depression_Als_ukb_included	C	2989	rs1239964	unconditioned	0.180909	0.799484	0.0028595	0.0126328	0.00411535	1.70976	OID30264	no_MHC	UKB
103291	rs9957145	18	56876228	GRP	ENSG00000134443	depression_Als_ukb_included	C	2994	rs12954070	unconditioned	1.36457e-62	0.959669	2.17211e-64	0.0152508	0.0250805	142.449	OID30264	no_MHC	UKB
103292	rs9957145	18	56876228	GRP	ENSG00000134443	depression_Als_ukb_included	C	2993	rs12961034	unconditioned	5.78203e-16	0.982642	9.14404e-18	0.0155383	0.00181954	35.0866	OID30264	no_MHC	UKB
103293	rs9957145	18	56876228	GRP	ENSG00000134443	depression_Als_ukb_included	C	2990	rs150378419	unconditioned	0.000295482	0.977053	4.67267e-06	0.0154436	0.00720351	8.1269	OID30264	no_MHC	UKB
103294	rs9957145	18	56876228	GRP	ENSG00000134443	depression_Als_ukb_included	C	2991	rs4633826	unconditioned	1.38178e-16	0.980326	2.18525e-18	0.0154994	0.00417478	36.518	OID30264	no_MHC	UKB
103295	rs9957145	18	56876228	GRP	ENSG00000134443	depression_Als_ukb_included	C	3003	rs55932597	unconditioned	1.79924e-13	0.982167	2.85108e-15	0.0155611	0.00227235	29.3462	OID30264	no_MHC	UKB
103296	rs9957145	18	56876228	GRP	ENSG00000134443	depression_Als_ukb_included	C	2990	rs62093974	unconditioned	7.96919e-09	0.979769	1.2599e-10	0.015485	0.00474585	18.6477	OID30264	no_MHC	UKB
103297	rs9957145	18	56876228	GRP	ENSG00000134443	depression_Als_ukb_included	C	2989	rs9953872	unconditioned	0.000585557	0.981071	9.25549e-06	0.0155043	0.00282981	7.44295	OID30264	no_MHC	UKB
103298	rs9957145	18	56876228	GRP	ENSG00000134443	depression_Als_ukb_included	C	2989	rs9966736	unconditioned	2.49763e-25	0.982236	3.94782e-27	0.0155233	0.00224084	56.6493	OID30264	no_MHC	UKB
103299	rs9957145	18	56876228	GRP	ENSG00000134443	schizophrenia	C	3442	unconditioned	unconditioned	0	0.892322	0	0.100882	0.00679563	1010.36	OID30264	no_MHC	UKB
103300	rs9957145	18	56876228	GRP	ENSG00000134443	schizophrenia	C	3031	rs1239964	unconditioned	0.000460326	0.931367	3.11571e-05	0.0630344	0.00510712	7.68358	OID30264	no_MHC	UKB
103301	rs9957145	18	56876228	GRP	ENSG00000134443	schizophrenia	C	3035	rs12954070	unconditioned	1.32602e-62	0.932551	8.97767e-64	0.063133	0.004316	142.478	OID30264	no_MHC	UKB
103302	rs9957145	18	56876228	GRP	ENSG00000134443	schizophrenia	C	3034	rs12961034	unconditioned	5.4833e-16	0.931826	3.71237e-17	0.0630825	0.00509188	35.1397	OID30264	no_MHC	UKB
103303	rs9957145	18	56876228	GRP	ENSG00000134443	schizophrenia	C	3031	rs150378419	unconditioned	0.000279234	0.923328	1.89026e-05	0.0624903	0.0138832	8.18346	OID30264	no_MHC	UKB
103304	rs9957145	18	56876228	GRP	ENSG00000134443	schizophrenia	C	3032	rs4633826	unconditioned	1.31112e-16	0.930146	8.87553e-18	0.0629585	0.0068952	36.5705	OID30264	no_MHC	UKB
103305	rs9957145	18	56876228	GRP	ENSG00000134443	schizophrenia	C	3044	rs55932597	unconditioned	1.70277e-13	0.929465	1.15428e-14	0.0629993	0.0075354	29.4013	OID30264	no_MHC	UKB
103306	rs9957145	18	56876228	GRP	ENSG00000134443	schizophrenia	C	3031	rs62093974	unconditioned	7.54294e-09	0.927224	5.10579e-10	0.0627535	0.0100229	18.7027	OID30264	no_MHC	UKB
103307	rs9957145	18	56876228	GRP	ENSG00000134443	schizophrenia	C	3030	rs9953872	unconditioned	0.000553941	0.928067	3.74904e-05	0.0628025	0.00853946	7.49845	OID30264	no_MHC	UKB
103308	rs9957145	18	56876228	GRP	ENSG00000134443	schizophrenia	C	3030	rs9966736	unconditioned	2.36811e-25	0.931261	1.60272e-26	0.0630215	0.00571791	56.7025	OID30264	no_MHC	UKB
103309	rs12376204	9	124278307	GSN	ENSG00000148180	anxiety_pgc_2026	C	2402	unconditioned	unconditioned	4.00862e-42	0.751911	1.27641e-42	0.239412	0.00867667	95.3201	OID30714	no_MHC	UKB
103310	rs12376204	9	124278307	GSN	ENSG00000148180	anxiety_pgc_2026	C	2127	rs10985321	unconditioned	7.41846e-26	0.742667	2.18936e-26	0.21914	0.0381928	57.8632	OID30714	no_MHC	UKB
103311	rs12376204	9	124278307	GSN	ENSG00000148180	anxiety_pgc_2026	C	2125	rs112084884	unconditioned	0.00829022	0.756353	0.0024442	0.222985	0.00992761	4.79268	OID30714	no_MHC	UKB
103312	rs12376204	9	124278307	GSN	ENSG00000148180	anxiety_pgc_2026	C	2129	rs306761	unconditioned	1.52254e-21	0.766229	4.48946e-22	0.225928	0.00784315	47.9339	OID30714	no_MHC	UKB
103313	rs12376204	9	124278307	GSN	ENSG00000148180	anxiety_pgc_2026	C	2126	rs79776850	unconditioned	1.07388e-05	0.766763	3.16614e-06	0.22606	0.00716357	11.4417	OID30714	no_MHC	UKB
103314	rs12376204	9	124278307	GSN	ENSG00000148180	bipolar	C	2523	unconditioned	unconditioned	4.8943e-42	0.919517	2.1964e-43	0.0412256	0.0392572	95.1205	OID30714	no_MHC	UKB
103315	rs12376204	9	124278307	GSN	ENSG00000148180	bipolar	C	2181	rs10985321	unconditioned	7.31215e-26	0.946324	2.35947e-27	0.0305126	0.0231632	57.8777	OID30714	no_MHC	UKB
103316	rs12376204	9	124278307	GSN	ENSG00000148180	bipolar	C	2178	rs112084884	unconditioned	0.0101968	0.930436	0.000328405	0.0299372	0.0291019	4.58568	OID30714	no_MHC	UKB
103317	rs12376204	9	124278307	GSN	ENSG00000148180	bipolar	C	2182	rs306761	unconditioned	1.88611e-21	0.949136	6.08923e-23	0.0306222	0.020242	47.7198	OID30714	no_MHC	UKB
103318	rs12376204	9	124278307	GSN	ENSG00000148180	bipolar	C	2179	rs79776850	unconditioned	1.33118e-05	0.950611	4.28891e-07	0.0306088	0.0187666	11.2269	OID30714	no_MHC	UKB
103319	rs12376204	9	124278307	GSN	ENSG00000148180	bipolar_noukb	C	2530	unconditioned	unconditioned	4.86401e-42	0.91379	2.24312e-43	0.0420969	0.0441132	95.1267	OID30714	no_MHC	UKB
103320	rs12376204	9	124278307	GSN	ENSG00000148180	bipolar_noukb	C	2184	rs10985321	unconditioned	7.29911e-26	0.944684	2.3996e-27	0.0310325	0.0242838	57.8795	OID30714	no_MHC	UKB
103321	rs12376204	9	124278307	GSN	ENSG00000148180	bipolar_noukb	C	2181	rs112084884	unconditioned	0.0101561	0.926734	0.000333282	0.0303792	0.0323979	4.58968	OID30714	no_MHC	UKB
103322	rs12376204	9	124278307	GSN	ENSG00000148180	bipolar_noukb	C	2185	rs306761	unconditioned	1.88211e-21	0.947116	6.19174e-23	0.0311364	0.0217477	47.7219	OID30714	no_MHC	UKB
103323	rs12376204	9	124278307	GSN	ENSG00000148180	bipolar_noukb	C	2182	rs79776850	unconditioned	1.32994e-05	0.949737	4.36551e-07	0.031156	0.019093	11.2278	OID30714	no_MHC	UKB
103324	rs12376204	9	124278307	GSN	ENSG00000148180	depression_Als_noukb_included	C	2489	unconditioned	unconditioned	5.05524e-42	0.949423	1.81705e-43	0.0341096	0.0164672	95.0881	OID30714	no_MHC	UKB
103325	rs12376204	9	124278307	GSN	ENSG00000148180	depression_Als_noukb_included	C	2151	rs10985321	unconditioned	9.15274e-26	0.965127	2.71437e-27	0.0286159	0.00625761	57.6532	OID30714	no_MHC	UKB
103326	rs12376204	9	124278307	GSN	ENSG00000148180	depression_Als_noukb_included	C	2148	rs112084884	unconditioned	0.0142727	0.944385	0.000423164	0.0279867	0.0129329	4.24941	OID30714	no_MHC	UKB
103327	rs12376204	9	124278307	GSN	ENSG00000148180	depression_Als_noukb_included	C	2152	rs306761	unconditioned	1.76394e-21	0.887691	5.3131e-23	0.0266521	0.0856567	47.7867	OID30714	no_MHC	UKB
103328	rs12376204	9	124278307	GSN	ENSG00000148180	depression_Als_noukb_included	C	2149	rs79776850	unconditioned	1.3491e-05	0.963042	4.0003e-07	0.0285474	0.00839682	11.2135	OID30714	no_MHC	UKB
103329	rs12376204	9	124278307	GSN	ENSG00000148180	depression_Als_ukb_included	C	2520	unconditioned	unconditioned	5.09296e-42	0.955244	1.68899e-43	0.0316658	0.0130907	95.0807	OID30714	no_MHC	UKB
103330	rs12376204	9	124278307	GSN	ENSG00000148180	depression_Als_ukb_included	C	2165	rs10985321	unconditioned	7.48004e-26	0.967774	2.00258e-27	0.0259032	0.0063227	57.855	OID30714	no_MHC	UKB
103331	rs12376204	9	124278307	GSN	ENSG00000148180	depression_Als_ukb_included	C	2162	rs112084884	unconditioned	0.0104493	0.953305	0.000279666	0.0255037	0.0104625	4.56122	OID30714	no_MHC	UKB
103332	rs12376204	9	124278307	GSN	ENSG00000148180	depression_Als_ukb_included	C	2166	rs306761	unconditioned	1.86985e-21	0.941001	5.03603e-23	0.0253101	0.0336886	47.7284	OID30714	no_MHC	UKB
103333	rs12376204	9	124278307	GSN	ENSG00000148180	depression_Als_ukb_included	C	2163	rs79776850	unconditioned	1.35478e-05	0.967368	3.62641e-07	0.0258873	0.00673094	11.2093	OID30714	no_MHC	UKB
103334	rs12376204	9	124278307	GSN	ENSG00000148180	schizophrenia	C	2554	unconditioned	unconditioned	4.34126e-42	0.81559	6.11603e-43	0.114832	0.0695785	95.2404	OID30714	no_MHC	UKB
103335	rs12376204	9	124278307	GSN	ENSG00000148180	schizophrenia	C	2184	rs10985321	unconditioned	6.19612e-26	0.801927	7.26354e-27	0.0939036	0.10417	58.0433	OID30714	no_MHC	UKB
103336	rs12376204	9	124278307	GSN	ENSG00000148180	schizophrenia	C	2181	rs112084884	unconditioned	0.00902974	0.823951	0.00105564	0.0962562	0.0697071	4.70723	OID30714	no_MHC	UKB
103337	rs12376204	9	124278307	GSN	ENSG00000148180	schizophrenia	C	2185	rs306761	unconditioned	1.75224e-21	0.881764	2.04898e-22	0.103094	0.0151427	47.7934	OID30714	no_MHC	UKB
103338	rs12376204	9	124278307	GSN	ENSG00000148180	schizophrenia	C	2182	rs79776850	unconditioned	1.23472e-05	0.881739	1.44315e-06	0.103043	0.0152035	11.3021	OID30714	no_MHC	UKB
103339	rs2551710	8	30556611	GSR	ENSG00000104687	anxiety_pgc_2026	C	2311	unconditioned	unconditioned	8.7686e-45	0.969352	2.52292e-46	0.0278876	0.00276076	101.445	OID30700	no_MHC	UKB
103340	rs2551710	8	30556611	GSR	ENSG00000104687	anxiety_pgc_2026	C	2102	rs2551710	unconditioned	8.87224e-32	0.973919	2.07119e-33	0.0227324	0.0033484	71.4998	OID30700	no_MHC	UKB
103341	rs2551710	8	30556611	GSR	ENSG00000104687	anxiety_pgc_2026	C	2103	rs67050331	unconditioned	4.53891e-09	0.973	1.05988e-10	0.0227163	0.00428366	19.2106	OID30700	no_MHC	UKB
103342	rs2551710	8	30556611	GSR	ENSG00000104687	bipolar	C	2379	unconditioned	unconditioned	8.4542e-45	0.934542	5.39145e-46	0.0595921	0.00586594	101.482	OID30700	no_MHC	UKB
103343	rs2551710	8	30556611	GSR	ENSG00000104687	bipolar	C	2140	rs2551710	unconditioned	8.57352e-32	0.941126	4.69035e-33	0.0514792	0.00739433	71.534	OID30700	no_MHC	UKB
103344	rs2551710	8	30556611	GSR	ENSG00000104687	bipolar	C	2141	rs67050331	unconditioned	4.39508e-09	0.942164	2.40475e-10	0.0515438	0.00629202	19.2428	OID30700	no_MHC	UKB
103345	rs2551710	8	30556611	GSR	ENSG00000104687	bipolar_noukb	C	2373	unconditioned	unconditioned	8.46773e-45	0.936035	5.26839e-46	0.0582319	0.00573303	101.48	OID30700	no_MHC	UKB
103346	rs2551710	8	30556611	GSR	ENSG00000104687	bipolar_noukb	C	2135	rs2551710	unconditioned	8.59866e-32	0.943884	4.45655e-33	0.0489128	0.00720277	71.5311	OID30700	no_MHC	UKB
103347	rs2551710	8	30556611	GSR	ENSG00000104687	bipolar_noukb	C	2136	rs67050331	unconditioned	4.40662e-09	0.944588	2.28421e-10	0.0489572	0.00645504	19.2402	OID30700	no_MHC	UKB
103348	rs2551710	8	30556611	GSR	ENSG00000104687	depression_Als_noukb_included	C	2305	unconditioned	unconditioned	8.78502e-45	0.971128	1.97292e-46	0.0218023	0.00706923	101.443	OID30700	no_MHC	UKB
103349	rs2551710	8	30556611	GSR	ENSG00000104687	depression_Als_noukb_included	C	2107	rs2551710	unconditioned	8.86812e-32	0.97347	1.50494e-33	0.01651	0.0100199	71.5003	OID30700	no_MHC	UKB
103350	rs2551710	8	30556611	GSR	ENSG00000104687	depression_Als_noukb_included	C	2108	rs67050331	unconditioned	4.62147e-09	0.979961	7.84258e-11	0.0166264	0.00341224	19.1926	OID30700	no_MHC	UKB
103351	rs2551710	8	30556611	GSR	ENSG00000104687	depression_Als_ukb_included	C	2375	unconditioned	unconditioned	8.82419e-45	0.975505	1.91901e-46	0.0212111	0.00328435	101.439	OID30700	no_MHC	UKB
103352	rs2551710	8	30556611	GSR	ENSG00000104687	depression_Als_ukb_included	C	2123	rs2551710	unconditioned	8.90984e-32	0.978058	1.56335e-33	0.0171565	0.00478564	71.4956	OID30700	no_MHC	UKB
103353	rs2551710	8	30556611	GSR	ENSG00000104687	depression_Als_ukb_included	C	2124	rs67050331	unconditioned	4.57315e-09	0.980366	8.02492e-11	0.0172009	0.00243294	19.2031	OID30700	no_MHC	UKB
103354	rs2551710	8	30556611	GSR	ENSG00000104687	schizophrenia	C	2386	unconditioned	unconditioned	8.28814e-45	0.916186	3.79242e-46	0.0418802	0.0419335	101.502	OID30700	no_MHC	UKB
103355	rs2551710	8	30556611	GSR	ENSG00000104687	schizophrenia	C	2142	rs2551710	unconditioned	8.51869e-32	0.935109	3.05186e-33	0.0334692	0.0314222	71.5405	OID30700	no_MHC	UKB
103356	rs2551710	8	30556611	GSR	ENSG00000104687	schizophrenia	C	2143	rs67050331	unconditioned	4.47401e-09	0.959084	1.60142e-10	0.0343227	0.00659295	19.225	OID30700	no_MHC	UKB
103357	rs4715312	6	52613481	GSTA1	ENSG00000243955	anxiety_pgc_2026	C	3064	unconditioned	unconditioned	0	0.957154	0	0.0402906	0.00255587	881.697	OID20166	no_MHC	UKB
103358	rs4715312	6	52613481	GSTA1	ENSG00000243955	anxiety_pgc_2026	C	2700	rs2608622	unconditioned	0.00022147	0.970196	6.15744e-06	0.0269714	0.00260446	8.41523	OID20166	no_MHC	UKB
103359	rs4715312	6	52613481	GSTA1	ENSG00000243955	anxiety_pgc_2026	C	2699	rs2608680	unconditioned	1.35767e-05	0.965411	3.7755e-07	0.0268392	0.00773576	11.2072	OID20166	no_MHC	UKB
103360	rs4715312	6	52613481	GSTA1	ENSG00000243955	anxiety_pgc_2026	C	2779	rs6458871	unconditioned	6.74723e-27	0.969333	1.89279e-28	0.0271891	0.00347743	60.2607	OID20166	no_MHC	UKB
103361	rs4715312	6	52613481	GSTA1	ENSG00000243955	anxiety_pgc_2026	C	2696	rs9296694	unconditioned	3.71088e-08	0.958983	1.03179e-09	0.0266497	0.0143675	17.1094	OID20166	no_MHC	UKB
103362	rs4715312	6	52613481	GSTA1	ENSG00000243955	bipolar	C	3213	unconditioned	unconditioned	0	0.85209	0	0.143821	0.00408896	881.936	OID20166	no_MHC	UKB
103363	rs4715312	6	52613481	GSTA1	ENSG00000243955	bipolar	C	2763	rs2608622	unconditioned	0.000199288	0.873102	2.78226e-05	0.121889	0.00478164	8.52076	OID20166	no_MHC	UKB
103364	rs4715312	6	52613481	GSTA1	ENSG00000243955	bipolar	C	2760	rs2608680	unconditioned	1.22106e-05	0.868242	1.7046e-06	0.121197	0.0105475	11.3132	OID20166	no_MHC	UKB
103365	rs4715312	6	52613481	GSTA1	ENSG00000243955	bipolar	C	2854	rs6458871	unconditioned	6.04726e-27	0.868688	8.46985e-28	0.12166	0.00965255	60.3702	OID20166	no_MHC	UKB
103366	rs4715312	6	52613481	GSTA1	ENSG00000243955	bipolar	C	2756	rs9296694	unconditioned	3.36022e-08	0.868362	4.69022e-09	0.121196	0.0104417	17.2087	OID20166	no_MHC	UKB
103367	rs4715312	6	52613481	GSTA1	ENSG00000243955	bipolar_noukb	C	3210	unconditioned	unconditioned	0	0.868253	0	0.127548	0.00419924	881.917	OID20166	no_MHC	UKB
103368	rs4715312	6	52613481	GSTA1	ENSG00000243955	bipolar_noukb	C	2764	rs2608622	unconditioned	0.000202766	0.88835	2.42938e-05	0.10643	0.00499316	8.50346	OID20166	no_MHC	UKB
103369	rs4715312	6	52613481	GSTA1	ENSG00000243955	bipolar_noukb	C	2761	rs2608680	unconditioned	1.2424e-05	0.883419	1.48841e-06	0.105824	0.0107433	11.2959	OID20166	no_MHC	UKB
103370	rs4715312	6	52613481	GSTA1	ENSG00000243955	bipolar_noukb	C	2852	rs6458871	unconditioned	6.1566e-27	0.884406	7.40303e-28	0.106337	0.00925744	60.3523	OID20166	no_MHC	UKB
103371	rs4715312	6	52613481	GSTA1	ENSG00000243955	bipolar_noukb	C	2757	rs9296694	unconditioned	3.41872e-08	0.883481	4.09501e-09	0.105814	0.0107048	17.1914	OID20166	no_MHC	UKB
103372	rs4715312	6	52613481	GSTA1	ENSG00000243955	depression_Als_noukb_included	C	3053	unconditioned	unconditioned	0	0.957736	0	0.0397765	0.00248754	881.819	OID20166	no_MHC	UKB
103373	rs4715312	6	52613481	GSTA1	ENSG00000243955	depression_Als_noukb_included	C	2718	rs2608622	unconditioned	0.000219705	0.96254	7.80048e-06	0.0341713	0.00306151	8.42322	OID20166	no_MHC	UKB
103374	rs4715312	6	52613481	GSTA1	ENSG00000243955	depression_Als_noukb_included	C	2715	rs2608680	unconditioned	1.35072e-05	0.960439	4.7944e-07	0.0340855	0.00546134	11.2123	OID20166	no_MHC	UKB
103375	rs4715312	6	52613481	GSTA1	ENSG00000243955	depression_Als_noukb_included	C	2809	rs6458871	unconditioned	2.7406e-22	0.960078	9.79225e-24	0.0342982	0.00562391	49.6487	OID20166	no_MHC	UKB
103376	rs4715312	6	52613481	GSTA1	ENSG00000243955	depression_Als_noukb_included	C	2711	rs9296694	unconditioned	3.7076e-08	0.958134	1.31577e-09	0.0339949	0.00787145	17.1103	OID20166	no_MHC	UKB
103377	rs4715312	6	52613481	GSTA1	ENSG00000243955	depression_Als_ukb_included	C	3164	unconditioned	unconditioned	0	0.89704	0	0.101099	0.00186113	881.883	OID20166	no_MHC	UKB
103378	rs4715312	6	52613481	GSTA1	ENSG00000243955	depression_Als_ukb_included	C	2750	rs2608622	unconditioned	0.000205489	0.900226	2.2055e-05	0.0966177	0.00292853	8.49012	OID20166	no_MHC	UKB
103379	rs4715312	6	52613481	GSTA1	ENSG00000243955	depression_Als_ukb_included	C	2747	rs2608680	unconditioned	1.26565e-05	0.899939	1.35827e-06	0.0965765	0.00347072	11.2773	OID20166	no_MHC	UKB
103380	rs4715312	6	52613481	GSTA1	ENSG00000243955	depression_Als_ukb_included	C	2842	rs6458871	unconditioned	6.26884e-27	0.900489	6.73967e-28	0.0968095	0.00270138	60.3342	OID20166	no_MHC	UKB
103381	rs4715312	6	52613481	GSTA1	ENSG00000243955	depression_Als_ukb_included	C	2743	rs9296694	unconditioned	3.48061e-08	0.899472	3.7351e-09	0.0965199	0.00400777	17.1735	OID20166	no_MHC	UKB
103382	rs4715312	6	52613481	GSTA1	ENSG00000243955	schizophrenia	C	3225	unconditioned	unconditioned	0	0.669522	0	0.327011	0.0034675	882.177	OID20166	no_MHC	UKB
103383	rs4715312	6	52613481	GSTA1	ENSG00000243955	schizophrenia	C	2765	rs2608622	unconditioned	0.000154392	0.676407	7.30663e-05	0.320109	0.00325693	8.77602	OID20166	no_MHC	UKB
103384	rs4715312	6	52613481	GSTA1	ENSG00000243955	schizophrenia	C	2762	rs2608680	unconditioned	9.36609e-06	0.665984	4.43261e-06	0.315165	0.0188368	11.5784	OID20166	no_MHC	UKB
103385	rs4715312	6	52613481	GSTA1	ENSG00000243955	schizophrenia	C	2856	rs6458871	unconditioned	4.70947e-27	0.676516	2.23097e-27	0.320476	0.00300836	60.6202	OID20166	no_MHC	UKB
103386	rs4715312	6	52613481	GSTA1	ENSG00000243955	schizophrenia	C	2758	rs9296694	unconditioned	2.57509e-08	0.665464	1.21864e-08	0.314907	0.0196291	17.4748	OID20166	no_MHC	UKB
103387	rs4715312	6	52613481	GSTA3	ENSG00000174156	anxiety_pgc_2026	C	3064	unconditioned	unconditioned	0	0.957149	0	0.0402904	0.00256055	820.388	OID21242	no_MHC	UKB
103388	rs4715312	6	52613481	GSTA3	ENSG00000174156	anxiety_pgc_2026	C	2751	rs143865469	unconditioned	0.370211	0.59349	0.0103484	0.0165802	0.00937115	0.993683	OID21242	no_MHC	UKB
103389	rs4715312	6	52613481	GSTA3	ENSG00000174156	anxiety_pgc_2026	C	2773	rs2749005	unconditioned	6.85876e-67	0.970278	1.9132e-68	0.0270626	0.00265897	152.348	OID21242	no_MHC	UKB
103390	rs4715312	6	52613481	GSTA3	ENSG00000174156	anxiety_pgc_2026	C	2746	rs4715333	unconditioned	8.43578e-07	0.97005	2.34685e-08	0.026984	0.00296555	13.9856	OID21242	no_MHC	UKB
103391	rs4715312	6	52613481	GSTA3	ENSG00000174156	anxiety_pgc_2026	C	2746	rs62412873	unconditioned	0.00849353	0.958047	0.000236526	0.026673	0.00655027	4.76845	OID21242	no_MHC	UKB
103392	rs4715312	6	52613481	GSTA3	ENSG00000174156	anxiety_pgc_2026	C	2745	rs6904891	unconditioned	0.00186278	0.963852	5.18173e-05	0.0268042	0.00742922	6.28568	OID21242	no_MHC	UKB
103393	rs4715312	6	52613481	GSTA3	ENSG00000174156	anxiety_pgc_2026	C	2745	rs9296694	unconditioned	1.4034e-20	0.95896	3.90557e-22	0.0266729	0.0143671	45.7128	OID21242	no_MHC	UKB
103394	rs4715312	6	52613481	GSTA3	ENSG00000174156	bipolar	C	3213	unconditioned	unconditioned	0	0.85165	0	0.143746	0.00460486	820.546	OID21242	no_MHC	UKB
103395	rs4715312	6	52613481	GSTA3	ENSG00000174156	bipolar	C	2826	rs143865469	unconditioned	0.323147	0.518651	0.0452142	0.0725282	0.040459	1.12965	OID21242	no_MHC	UKB
103396	rs4715312	6	52613481	GSTA3	ENSG00000174156	bipolar	C	2848	rs2749005	unconditioned	6.17324e-67	0.873303	8.62039e-68	0.121944	0.0047525	152.453	OID21242	no_MHC	UKB
103397	rs4715312	6	52613481	GSTA3	ENSG00000174156	bipolar	C	2821	rs4715333	unconditioned	7.59497e-07	0.873232	1.05952e-07	0.121813	0.0049545	14.0906	OID21242	no_MHC	UKB
103398	rs4715312	6	52613481	GSTA3	ENSG00000174156	bipolar	C	2821	rs62412873	unconditioned	0.00763262	0.861282	0.0010648	0.120145	0.00987604	4.87532	OID21242	no_MHC	UKB
103399	rs4715312	6	52613481	GSTA3	ENSG00000174156	bipolar	C	2820	rs6904891	unconditioned	0.00165973	0.862907	0.000231528	0.120358	0.0148434	6.4011	OID21242	no_MHC	UKB
103400	rs4715312	6	52613481	GSTA3	ENSG00000174156	bipolar	C	2819	rs9296694	unconditioned	1.27068e-20	0.868422	1.77261e-21	0.121135	0.0104424	45.8121	OID21242	no_MHC	UKB
103401	rs4715312	6	52613481	GSTA3	ENSG00000174156	bipolar_noukb	C	3210	unconditioned	unconditioned	0	0.867866	0	0.127491	0.00464328	820.526	OID21242	no_MHC	UKB
103402	rs4715312	6	52613481	GSTA3	ENSG00000174156	bipolar_noukb	C	2824	rs143865469	unconditioned	0.326178	0.523521	0.0391738	0.0628262	0.0483001	1.12031	OID21242	no_MHC	UKB
103403	rs4715312	6	52613481	GSTA3	ENSG00000174156	bipolar_noukb	C	2846	rs2749005	unconditioned	6.28151e-67	0.88862	7.5265e-68	0.106469	0.00491107	152.436	OID21242	no_MHC	UKB
103404	rs4715312	6	52613481	GSTA3	ENSG00000174156	bipolar_noukb	C	2819	rs4715333	unconditioned	7.72822e-07	0.88857	9.24897e-08	0.106337	0.00509179	14.0732	OID21242	no_MHC	UKB
103405	rs4715312	6	52613481	GSTA3	ENSG00000174156	bipolar_noukb	C	2819	rs62412873	unconditioned	0.00776883	0.87666	0.000929794	0.104911	0.00973056	4.85764	OID21242	no_MHC	UKB
103406	rs4715312	6	52613481	GSTA3	ENSG00000174156	bipolar_noukb	C	2818	rs6904891	unconditioned	0.001681	0.873976	0.000201169	0.104571	0.0195713	6.38836	OID21242	no_MHC	UKB
103407	rs4715312	6	52613481	GSTA3	ENSG00000174156	bipolar_noukb	C	2817	rs9296694	unconditioned	1.29287e-20	0.883563	1.54726e-21	0.105731	0.0107058	45.7948	OID21242	no_MHC	UKB
103408	rs4715312	6	52613481	GSTA3	ENSG00000174156	depression_Als_noukb_included	C	3053	unconditioned	unconditioned	0	0.956759	0	0.0397349	0.0035057	820.429	OID21242	no_MHC	UKB
103409	rs4715312	6	52613481	GSTA3	ENSG00000174156	depression_Als_noukb_included	C	2781	rs143865469	unconditioned	0.371677	0.58928	0.0132391	0.0209853	0.00481846	0.98973	OID21242	no_MHC	UKB
103410	rs4715312	6	52613481	GSTA3	ENSG00000174156	depression_Als_noukb_included	C	2803	rs2749005	unconditioned	6.88814e-67	0.962097	2.45864e-68	0.0343374	0.0035656	152.343	OID21242	no_MHC	UKB
103411	rs4715312	6	52613481	GSTA3	ENSG00000174156	depression_Als_noukb_included	C	2776	rs4715333	unconditioned	8.37971e-07	0.963445	2.98194e-08	0.0342822	0.0022717	13.9923	OID21242	no_MHC	UKB
103412	rs4715312	6	52613481	GSTA3	ENSG00000174156	depression_Als_noukb_included	C	2776	rs62412873	unconditioned	0.0558633	0.904819	0.00198811	0.0321963	0.00513281	2.88485	OID21242	no_MHC	UKB
103413	rs4715312	6	52613481	GSTA3	ENSG00000174156	depression_Als_noukb_included	C	2775	rs6904891	unconditioned	0.00184308	0.958183	6.55822e-05	0.0340891	0.00581974	6.29632	OID21242	no_MHC	UKB
103414	rs4715312	6	52613481	GSTA3	ENSG00000174156	depression_Als_noukb_included	C	2774	rs9296694	unconditioned	1.4018e-20	0.958042	4.98883e-22	0.0340877	0.00787068	45.7139	OID21242	no_MHC	UKB
103415	rs4715312	6	52613481	GSTA3	ENSG00000174156	depression_Als_ukb_included	C	3164	unconditioned	unconditioned	0	0.896423	0	0.101029	0.00254782	820.493	OID21242	no_MHC	UKB
103416	rs4715312	6	52613481	GSTA3	ENSG00000174156	depression_Als_ukb_included	C	2814	rs143865469	unconditioned	0.333531	0.535003	0.03583	0.0574351	0.0382003	1.09802	OID21242	no_MHC	UKB
103417	rs4715312	6	52613481	GSTA3	ENSG00000174156	depression_Als_ukb_included	C	2836	rs2749005	unconditioned	6.36485e-67	0.900412	6.84066e-68	0.0967693	0.00281914	152.422	OID21242	no_MHC	UKB
103418	rs4715312	6	52613481	GSTA3	ENSG00000174156	depression_Als_ukb_included	C	2809	rs4715333	unconditioned	7.83902e-07	0.901248	8.41849e-08	0.0967849	0.00196635	14.059	OID21242	no_MHC	UKB
103419	rs4715312	6	52613481	GSTA3	ENSG00000174156	depression_Als_ukb_included	C	2809	rs62412873	unconditioned	0.00790897	0.89241	0.000849375	0.0958363	0.0029957	4.83976	OID21242	no_MHC	UKB
103420	rs4715312	6	52613481	GSTA3	ENSG00000174156	depression_Als_ukb_included	C	2808	rs6904891	unconditioned	0.0017265	0.897591	0.000185409	0.0963881	0.00410877	6.36166	OID21242	no_MHC	UKB
103421	rs4715312	6	52613481	GSTA3	ENSG00000174156	depression_Als_ukb_included	C	2807	rs9296694	unconditioned	1.31594e-20	0.899406	1.41325e-21	0.0965868	0.00400747	45.7771	OID21242	no_MHC	UKB
103422	rs4715312	6	52613481	GSTA3	ENSG00000174156	schizophrenia	C	3225	unconditioned	unconditioned	0	0.669119	0	0.326813	0.00406715	820.787	OID21242	no_MHC	UKB
103423	rs4715312	6	52613481	GSTA3	ENSG00000174156	schizophrenia	C	2828	rs143865469	unconditioned	0.257183	0.412804	0.12179	0.195472	0.0127517	1.35797	OID21242	no_MHC	UKB
103424	rs4715312	6	52613481	GSTA3	ENSG00000174156	schizophrenia	C	2850	rs2749005	unconditioned	4.77763e-67	0.675872	2.26279e-67	0.320104	0.00402347	152.709	OID21242	no_MHC	UKB
103425	rs4715312	6	52613481	GSTA3	ENSG00000174156	schizophrenia	C	2823	rs4715333	unconditioned	5.88145e-07	0.676221	2.78454e-07	0.320149	0.00362913	14.3463	OID21242	no_MHC	UKB
103426	rs4715312	6	52613481	GSTA3	ENSG00000174156	schizophrenia	C	2823	rs62412873	unconditioned	0.00594053	0.670338	0.00281253	0.317366	0.00354216	5.12596	OID21242	no_MHC	UKB
103427	rs4715312	6	52613481	GSTA3	ENSG00000174156	schizophrenia	C	2822	rs6904891	unconditioned	0.00128892	0.67012	0.000610225	0.31725	0.0107307	6.65395	OID21242	no_MHC	UKB
103428	rs4715312	6	52613481	GSTA3	ENSG00000174156	schizophrenia	C	2821	rs9296694	unconditioned	9.73577e-21	0.66537	4.60946e-21	0.315004	0.0196263	46.0785	OID21242	no_MHC	UKB
103429	rs12759864	1	42633264	GUCA2A	ENSG00000197273	anxiety_pgc_2026	C	2259	unconditioned	unconditioned	5.35509e-122	0.967243	1.62431e-123	0.0293351	0.00342217	279.237	OID21101	no_MHC	UKB
103430	rs12759864	1	42633264	GUCA2A	ENSG00000197273	anxiety_pgc_2026	C	2117	rs12759864	unconditioned	2.27013e-16	0.971899	5.76136e-18	0.0246623	0.00343873	36.0215	OID21101	no_MHC	UKB
103431	rs12759864	1	42633264	GUCA2A	ENSG00000197273	anxiety_pgc_2026	C	2122	rs150377954	unconditioned	0.00403976	0.962192	0.000102745	0.0244627	0.00920277	5.51157	OID21101	no_MHC	UKB
103432	rs12759864	1	42633264	GUCA2A	ENSG00000197273	anxiety_pgc_2026	C	2117	rs2071500	unconditioned	2.01937e-33	0.969242	5.12553e-35	0.0245949	0.00616341	75.2825	OID21101	no_MHC	UKB
103433	rs12759864	1	42633264	GUCA2A	ENSG00000197273	anxiety_pgc_2026	C	2117	rs35601009	unconditioned	9.98061e-10	0.972178	2.53291e-11	0.024669	0.00315335	20.7252	OID21101	no_MHC	UKB
103434	rs12759864	1	42633264	GUCA2A	ENSG00000197273	anxiety_pgc_2026	C	2117	rs76198037	unconditioned	5.05461e-10	0.942997	1.28362e-11	0.0239143	0.0330884	21.4055	OID21101	no_MHC	UKB
103435	rs12759864	1	42633264	GUCA2A	ENSG00000197273	bipolar	C	2331	unconditioned	unconditioned	2.09874e-122	0.379079	3.22494e-122	0.582456	0.0384653	280.174	OID21101	no_MHC	UKB
103436	rs12759864	1	42633264	GUCA2A	ENSG00000197273	bipolar	C	2175	rs12759864	unconditioned	8.88779e-17	0.380484	1.35705e-16	0.580909	0.0386065	36.9593	OID21101	no_MHC	UKB
103437	rs12759864	1	42633264	GUCA2A	ENSG00000197273	bipolar	C	2179	rs150377954	unconditioned	0.00198358	0.390098	0.00302866	0.595618	0.00927268	6.22285	OID21101	no_MHC	UKB
103438	rs12759864	1	42633264	GUCA2A	ENSG00000197273	bipolar	C	2175	rs2071500	unconditioned	8.20647e-34	0.393945	1.25294e-33	0.60146	0.00459534	76.183	OID21101	no_MHC	UKB
103439	rs12759864	1	42633264	GUCA2A	ENSG00000197273	bipolar	C	2175	rs35601009	unconditioned	2.81318e-10	0.274003	4.29885e-10	0.418399	0.307598	21.9915	OID21101	no_MHC	UKB
103440	rs12759864	1	42633264	GUCA2A	ENSG00000197273	bipolar	C	2175	rs76198037	unconditioned	2.11482e-10	0.394537	3.22884e-10	0.602365	0.00309832	22.2769	OID21101	no_MHC	UKB
103441	rs12759864	1	42633264	GUCA2A	ENSG00000197273	bipolar_noukb	C	2335	unconditioned	unconditioned	1.86773e-122	0.337353	3.49167e-122	0.630642	0.0320045	280.291	OID21101	no_MHC	UKB
103442	rs12759864	1	42633264	GUCA2A	ENSG00000197273	bipolar_noukb	C	2175	rs12759864	unconditioned	7.90973e-17	0.338611	1.47e-16	0.629266	0.0321227	37.0759	OID21101	no_MHC	UKB
103443	rs12759864	1	42633264	GUCA2A	ENSG00000197273	bipolar_noukb	C	2180	rs150377954	unconditioned	0.00143882	0.344871	0.0026741	0.640944	0.0100722	6.54393	OID21101	no_MHC	UKB
103444	rs12759864	1	42633264	GUCA2A	ENSG00000197273	bipolar_noukb	C	2175	rs2071500	unconditioned	7.2591e-34	0.348473	1.34902e-33	0.647593	0.00393474	76.3056	OID21101	no_MHC	UKB
103445	rs12759864	1	42633264	GUCA2A	ENSG00000197273	bipolar_noukb	C	2175	rs35601009	unconditioned	2.39394e-10	0.233167	4.45294e-10	0.433378	0.333455	22.1529	OID21101	no_MHC	UKB
103446	rs12759864	1	42633264	GUCA2A	ENSG00000197273	bipolar_noukb	C	2175	rs76198037	unconditioned	1.87013e-10	0.348887	3.47541e-10	0.648362	0.00275099	22.3998	OID21101	no_MHC	UKB
103447	rs12759864	1	42633264	GUCA2A	ENSG00000197273	depression_Als_noukb_included	C	2247	unconditioned	unconditioned	5.21249e-122	0.941511	2.40994e-123	0.0435149	0.0149737	279.264	OID21101	no_MHC	UKB
103448	rs12759864	1	42633264	GUCA2A	ENSG00000197273	depression_Als_noukb_included	C	2138	rs12759864	unconditioned	2.20355e-16	0.943335	9.73461e-18	0.0416587	0.015006	36.0513	OID21101	no_MHC	UKB
103449	rs12759864	1	42633264	GUCA2A	ENSG00000197273	depression_Als_noukb_included	C	2143	rs150377954	unconditioned	0.00370443	0.887202	0.000164322	0.0392849	0.0696447	5.59823	OID21101	no_MHC	UKB
103450	rs12759864	1	42633264	GUCA2A	ENSG00000197273	depression_Als_noukb_included	C	2138	rs2071500	unconditioned	1.95794e-33	0.939886	8.65035e-35	0.0415064	0.0186079	75.3134	OID21101	no_MHC	UKB
103451	rs12759864	1	42633264	GUCA2A	ENSG00000197273	depression_Als_noukb_included	C	2138	rs35601009	unconditioned	9.66814e-10	0.941677	4.2712e-11	0.0415848	0.0167381	20.757	OID21101	no_MHC	UKB
103452	rs12759864	1	42633264	GUCA2A	ENSG00000197273	depression_Als_noukb_included	C	2138	rs76198037	unconditioned	5.10989e-10	0.953295	2.25679e-11	0.0420979	0.0046067	21.3947	OID21101	no_MHC	UKB
103453	rs12759864	1	42633264	GUCA2A	ENSG00000197273	depression_Als_ukb_included	C	2293	unconditioned	unconditioned	4.91333e-122	0.887533	3.59285e-123	0.0648528	0.0476143	279.323	OID21101	no_MHC	UKB
103454	rs12759864	1	42633264	GUCA2A	ENSG00000197273	depression_Als_ukb_included	C	2131	rs12759864	unconditioned	2.08089e-16	0.890885	1.43115e-17	0.0612236	0.0478909	36.1086	OID21101	no_MHC	UKB
103455	rs12759864	1	42633264	GUCA2A	ENSG00000197273	depression_Als_ukb_included	C	2136	rs150377954	unconditioned	0.00363342	0.872321	0.000250408	0.0600548	0.0637404	5.61758	OID21101	no_MHC	UKB
103456	rs12759864	1	42633264	GUCA2A	ENSG00000197273	depression_Als_ukb_included	C	2131	rs2071500	unconditioned	1.83874e-33	0.882528	1.26481e-34	0.0606493	0.0568227	75.3762	OID21101	no_MHC	UKB
103457	rs12759864	1	42633264	GUCA2A	ENSG00000197273	depression_Als_ukb_included	C	2131	rs35601009	unconditioned	9.52799e-10	0.928097	6.54843e-11	0.0637784	0.00812459	20.7716	OID21101	no_MHC	UKB
103458	rs12759864	1	42633264	GUCA2A	ENSG00000197273	depression_Als_ukb_included	C	2131	rs76198037	unconditioned	5.00082e-10	0.932993	3.43683e-11	0.0641173	0.00288981	21.4162	OID21101	no_MHC	UKB
103459	rs12759864	1	42633264	GUCA2A	ENSG00000197273	schizophrenia	C	2338	unconditioned	unconditioned	4.62994e-122	0.836278	8.84395e-123	0.159739	0.00398343	279.383	OID21101	no_MHC	UKB
103460	rs12759864	1	42633264	GUCA2A	ENSG00000197273	schizophrenia	C	2172	rs12759864	unconditioned	1.96732e-16	0.842198	3.59254e-17	0.153791	0.00401172	36.1647	OID21101	no_MHC	UKB
103461	rs12759864	1	42633264	GUCA2A	ENSG00000197273	schizophrenia	C	2177	rs150377954	unconditioned	0.00345933	0.827371	0.000632092	0.151161	0.0173769	5.66668	OID21101	no_MHC	UKB
103462	rs12759864	1	42633264	GUCA2A	ENSG00000197273	schizophrenia	C	2172	rs2071500	unconditioned	1.70541e-33	0.818679	3.11484e-34	0.149496	0.0318251	75.4515	OID21101	no_MHC	UKB
103463	rs12759864	1	42633264	GUCA2A	ENSG00000197273	schizophrenia	C	2172	rs35601009	unconditioned	8.60655e-10	0.83827	1.5717e-10	0.153073	0.00865706	20.8733	OID21101	no_MHC	UKB
103464	rs12759864	1	42633264	GUCA2A	ENSG00000197273	schizophrenia	C	2172	rs76198037	unconditioned	4.4508e-10	0.830331	8.12783e-11	0.151613	0.0180564	21.5328	OID21101	no_MHC	UKB
103465	rs2559851	12	102092989	GUSB	ENSG00000169919	anxiety_pgc_2026	T	2806	unconditioned	unconditioned	3.19308e-229	0.780123	3.71647e-230	0.0906705	0.129207	526.131	OID20296	no_MHC	UKB
103466	rs2559851	12	102092989	GUSB	ENSG00000169919	anxiety_pgc_2026	T	2422	rs10778144	unconditioned	2.12166e-17	0.9027	2.21201e-18	0.094111	0.00318913	38.3917	OID20296	no_MHC	UKB
103467	rs2559851	12	102092989	GUSB	ENSG00000169919	anxiety_pgc_2026	T	2428	rs10778152	unconditioned	1.49369e-109	0.786441	1.57935e-110	0.0830236	0.130535	250.581	OID20296	no_MHC	UKB
103468	rs2559851	12	102092989	GUSB	ENSG00000169919	anxiety_pgc_2026	T	2443	rs10778156	unconditioned	0.102064	0.798243	0.0107025	0.083699	0.00529169	2.28216	OID20296	no_MHC	UKB
103469	rs2559851	12	102092989	GUSB	ENSG00000169919	anxiety_pgc_2026	T	2444	rs115484757	unconditioned	7.83158e-19	0.894738	8.18213e-20	0.093467	0.0117953	41.691	OID20296	no_MHC	UKB
103470	rs2559851	12	102092989	GUSB	ENSG00000169919	anxiety_pgc_2026	T	2418	rs2241553	unconditioned	0.00100932	0.899467	0.000105075	0.0936338	0.00578468	6.89848	OID20296	no_MHC	UKB
103471	rs2559851	12	102092989	GUSB	ENSG00000169919	anxiety_pgc_2026	T	2418	rs2695294	unconditioned	0.00561916	0.887427	0.000588004	0.0928493	0.0135169	5.18157	OID20296	no_MHC	UKB
103472	rs2559851	12	102092989	GUSB	ENSG00000169919	anxiety_pgc_2026	T	2417	rs4517578	unconditioned	4.19942e-14	0.903168	4.37168e-15	0.0940189	0.00281356	30.8012	OID20296	no_MHC	UKB
103473	rs2559851	12	102092989	GUSB	ENSG00000169919	anxiety_pgc_2026	T	2418	rs6539014	unconditioned	5.61527e-12	0.851963	5.84953e-13	0.0886913	0.0593454	25.9055	OID20296	no_MHC	UKB
103474	rs2559851	12	102092989	GUSB	ENSG00000169919	anxiety_pgc_2026	T	2426	rs76125443	unconditioned	2.10452e-06	0.897323	2.19549e-07	0.0936019	0.00907296	13.0714	OID20296	no_MHC	UKB
103475	rs2559851	12	102092989	GUSB	ENSG00000169919	anxiety_pgc_2026	T	2419	rs7978887	unconditioned	2.12336e-12	0.896453	2.21162e-13	0.0933611	0.0101857	26.878	OID20296	no_MHC	UKB
103476	rs2559851	12	102092989	GUSB	ENSG00000169919	bipolar	T	2936	unconditioned	unconditioned	3.78817e-229	0.925468	2.73929e-230	0.0669144	0.00761771	525.96	OID20296	no_MHC	UKB
103477	rs2559851	12	102092989	GUSB	ENSG00000169919	bipolar	T	2499	rs10778144	unconditioned	2.20298e-17	0.937114	1.25876e-18	0.0535364	0.00934976	38.3541	OID20296	no_MHC	UKB
103478	rs2559851	12	102092989	GUSB	ENSG00000169919	bipolar	T	2505	rs10778152	unconditioned	1.78217e-109	0.93852	1.01894e-110	0.0536515	0.00782875	250.404	OID20296	no_MHC	UKB
103479	rs2559851	12	102092989	GUSB	ENSG00000169919	bipolar	T	2524	rs10778156	unconditioned	0.100901	0.832491	0.00578083	0.0476822	0.0131457	2.29362	OID20296	no_MHC	UKB
103480	rs2559851	12	102092989	GUSB	ENSG00000169919	bipolar	T	2521	rs115484757	unconditioned	7.94588e-19	0.908588	4.62661e-20	0.0528654	0.0385469	41.6765	OID20296	no_MHC	UKB
103481	rs2559851	12	102092989	GUSB	ENSG00000169919	bipolar	T	2495	rs2241553	unconditioned	0.00103432	0.922176	5.90813e-05	0.0526514	0.0240794	6.87401	OID20296	no_MHC	UKB
103482	rs2559851	12	102092989	GUSB	ENSG00000169919	bipolar	T	2495	rs2695294	unconditioned	0.00587479	0.928938	0.000335419	0.0530256	0.0118264	5.13709	OID20296	no_MHC	UKB
103483	rs2559851	12	102092989	GUSB	ENSG00000169919	bipolar	T	2494	rs4517578	unconditioned	4.36839e-14	0.939313	2.49391e-15	0.0536181	0.00706863	30.7618	OID20296	no_MHC	UKB
103484	rs2559851	12	102092989	GUSB	ENSG00000169919	bipolar	T	2495	rs6539014	unconditioned	6.1989e-12	0.9403	3.53933e-13	0.0536815	0.00601862	25.8066	OID20296	no_MHC	UKB
103485	rs2559851	12	102092989	GUSB	ENSG00000169919	bipolar	T	2503	rs76125443	unconditioned	2.13447e-06	0.910061	1.22698e-07	0.0522762	0.0376602	13.0573	OID20296	no_MHC	UKB
103486	rs2559851	12	102092989	GUSB	ENSG00000169919	bipolar	T	2496	rs7978887	unconditioned	2.22824e-12	0.940556	1.27234e-13	0.0537005	0.00574376	26.8298	OID20296	no_MHC	UKB
103487	rs2559851	12	102092989	GUSB	ENSG00000169919	bipolar_noukb	T	2927	unconditioned	unconditioned	3.7898e-229	0.925904	2.70718e-230	0.0661323	0.00796383	525.96	OID20296	no_MHC	UKB
103488	rs2559851	12	102092989	GUSB	ENSG00000169919	bipolar_noukb	T	2489	rs10778144	unconditioned	2.20211e-17	0.936731	1.24166e-18	0.0528072	0.010462	38.3545	OID20296	no_MHC	UKB
103489	rs2559851	12	102092989	GUSB	ENSG00000169919	bipolar_noukb	T	2495	rs10778152	unconditioned	1.78273e-109	0.938831	1.00581e-110	0.0529603	0.00820898	250.404	OID20296	no_MHC	UKB
103490	rs2559851	12	102092989	GUSB	ENSG00000169919	bipolar_noukb	T	2514	rs10778156	unconditioned	0.100997	0.83325	0.00570947	0.0470917	0.0129525	2.29267	OID20296	no_MHC	UKB
103491	rs2559851	12	102092989	GUSB	ENSG00000169919	bipolar_noukb	T	2511	rs115484757	unconditioned	7.95269e-19	0.909421	4.57004e-20	0.0522219	0.0383569	41.6756	OID20296	no_MHC	UKB
103492	rs2559851	12	102092989	GUSB	ENSG00000169919	bipolar_noukb	T	2485	rs2241553	unconditioned	0.00103499	0.922756	5.83332e-05	0.0519833	0.0241673	6.87336	OID20296	no_MHC	UKB
103493	rs2559851	12	102092989	GUSB	ENSG00000169919	bipolar_noukb	T	2485	rs2695294	unconditioned	0.00587358	0.928728	0.000330896	0.0523084	0.012759	5.13729	OID20296	no_MHC	UKB
103494	rs2559851	12	102092989	GUSB	ENSG00000169919	bipolar_noukb	T	2484	rs4517578	unconditioned	4.37239e-14	0.940159	2.46303e-15	0.0529537	0.00688775	30.7609	OID20296	no_MHC	UKB
103495	rs2559851	12	102092989	GUSB	ENSG00000169919	bipolar_noukb	T	2485	rs6539014	unconditioned	6.20375e-12	0.941021	3.49506e-13	0.0530091	0.00597019	25.8059	OID20296	no_MHC	UKB
103496	rs2559851	12	102092989	GUSB	ENSG00000169919	bipolar_noukb	T	2493	rs76125443	unconditioned	2.13991e-06	0.912378	1.21291e-07	0.0516781	0.0359412	13.0547	OID20296	no_MHC	UKB
103497	rs2559851	12	102092989	GUSB	ENSG00000169919	bipolar_noukb	T	2486	rs7978887	unconditioned	2.22979e-12	0.941197	1.25632e-13	0.0530235	0.0057793	26.8291	OID20296	no_MHC	UKB
103498	rs2559851	12	102092989	GUSB	ENSG00000169919	depression_Als_noukb_included	T	2783	unconditioned	unconditioned	3.49719e-229	0.854147	3.58797e-230	0.0875737	0.0582789	526.04	OID20296	no_MHC	UKB
103499	rs2559851	12	102092989	GUSB	ENSG00000169919	depression_Als_noukb_included	T	2436	rs10778144	unconditioned	2.15121e-17	0.915111	1.69099e-18	0.0719206	0.0129684	38.3779	OID20296	no_MHC	UKB
103500	rs2559851	12	102092989	GUSB	ENSG00000169919	depression_Als_noukb_included	T	2442	rs10778152	unconditioned	1.64745e-109	0.86756	1.3045e-110	0.068632	0.0638079	250.483	OID20296	no_MHC	UKB
103501	rs2559851	12	102092989	GUSB	ENSG00000169919	depression_Als_noukb_included	T	2461	rs10778156	unconditioned	0.0993571	0.818373	0.00803437	0.0661684	0.00806733	2.30903	OID20296	no_MHC	UKB
103502	rs2559851	12	102092989	GUSB	ENSG00000169919	depression_Als_noukb_included	T	2457	rs115484757	unconditioned	8.26286e-19	0.918217	6.49659e-20	0.0721842	0.00959867	41.6373	OID20296	no_MHC	UKB
103503	rs2559851	12	102092989	GUSB	ENSG00000169919	depression_Als_noukb_included	T	2432	rs2241553	unconditioned	0.00103304	0.920558	8.09281e-05	0.0721105	0.00621722	6.87525	OID20296	no_MHC	UKB
103504	rs2559851	12	102092989	GUSB	ENSG00000169919	depression_Als_noukb_included	T	2432	rs2695294	unconditioned	0.00577639	0.912995	0.000452558	0.0715204	0.00925541	5.15398	OID20296	no_MHC	UKB
103505	rs2559851	12	102092989	GUSB	ENSG00000169919	depression_Als_noukb_included	T	2431	rs4517578	unconditioned	4.28534e-14	0.921474	3.35694e-15	0.0721777	0.00634811	30.781	OID20296	no_MHC	UKB
103506	rs2559851	12	102092989	GUSB	ENSG00000169919	depression_Als_noukb_included	T	2432	rs6539014	unconditioned	2.76272e-12	0.419081	2.20032e-13	0.0328289	0.54809	26.6148	OID20296	no_MHC	UKB
103507	rs2559851	12	102092989	GUSB	ENSG00000169919	depression_Als_noukb_included	T	2440	rs76125443	unconditioned	2.16042e-06	0.921128	1.69851e-07	0.0724122	0.00645741	13.0452	OID20296	no_MHC	UKB
103508	rs2559851	12	102092989	GUSB	ENSG00000169919	depression_Als_noukb_included	T	2433	rs7978887	unconditioned	2.1866e-12	0.922994	1.71447e-13	0.0723653	0.00464115	26.8487	OID20296	no_MHC	UKB
103509	rs2559851	12	102092989	GUSB	ENSG00000169919	depression_Als_ukb_included	T	2906	unconditioned	unconditioned	3.85743e-229	0.941508	1.12195e-230	0.0273531	0.0311384	525.942	OID20296	no_MHC	UKB
103510	rs2559851	12	102092989	GUSB	ENSG00000169919	depression_Als_ukb_included	T	2478	rs10778144	unconditioned	2.29393e-17	0.97583	5.05584e-19	0.0215047	0.00266535	38.3137	OID20296	no_MHC	UKB
103511	rs2559851	12	102092989	GUSB	ENSG00000169919	depression_Als_ukb_included	T	2484	rs10778152	unconditioned	1.79863e-109	0.947164	4.01639e-111	0.0211187	0.0317169	250.395	OID20296	no_MHC	UKB
103512	rs2559851	12	102092989	GUSB	ENSG00000169919	depression_Als_ukb_included	T	2503	rs10778156	unconditioned	0.105303	0.868482	0.00238754	0.0196869	0.00414034	2.25091	OID20296	no_MHC	UKB
103513	rs2559851	12	102092989	GUSB	ENSG00000169919	depression_Als_ukb_included	T	2500	rs115484757	unconditioned	8.49825e-19	0.971636	1.88429e-20	0.0215369	0.00682666	41.6093	OID20296	no_MHC	UKB
103514	rs2559851	12	102092989	GUSB	ENSG00000169919	depression_Als_ukb_included	T	2474	rs2241553	unconditioned	0.00109066	0.97242	2.39797e-05	0.021375	0.00509019	6.82098	OID20296	no_MHC	UKB
103515	rs2559851	12	102092989	GUSB	ENSG00000169919	depression_Als_ukb_included	T	2474	rs2695294	unconditioned	0.0061053	0.965367	0.000134219	0.0212154	0.00717762	5.0986	OID20296	no_MHC	UKB
103516	rs2559851	12	102092989	GUSB	ENSG00000169919	depression_Als_ukb_included	T	2473	rs4517578	unconditioned	4.53808e-14	0.975827	9.97547e-16	0.0214476	0.00272551	30.7237	OID20296	no_MHC	UKB
103517	rs2559851	12	102092989	GUSB	ENSG00000169919	depression_Als_ukb_included	T	2474	rs6539014	unconditioned	6.22908e-12	0.944907	1.37152e-13	0.0207707	0.0343221	25.8018	OID20296	no_MHC	UKB
103518	rs2559851	12	102092989	GUSB	ENSG00000169919	depression_Als_ukb_included	T	2482	rs76125443	unconditioned	2.28371e-06	0.973695	5.03841e-08	0.0214772	0.00482526	12.9897	OID20296	no_MHC	UKB
103519	rs2559851	12	102092989	GUSB	ENSG00000169919	depression_Als_ukb_included	T	2475	rs7978887	unconditioned	2.305e-12	0.972977	5.0718e-14	0.0214033	0.00561937	26.7959	OID20296	no_MHC	UKB
103520	rs2559851	12	102092989	GUSB	ENSG00000169919	schizophrenia	T	2930	unconditioned	unconditioned	3.66866e-229	0.896301	3.51102e-230	0.0857608	0.0179379	525.992	OID20296	no_MHC	UKB
103521	rs2559851	12	102092989	GUSB	ENSG00000169919	schizophrenia	T	2489	rs10778144	unconditioned	2.1691e-17	0.922717	1.71088e-18	0.0727751	0.0045076	38.3696	OID20296	no_MHC	UKB
103522	rs2559851	12	102092989	GUSB	ENSG00000169919	schizophrenia	T	2495	rs10778152	unconditioned	1.72645e-109	0.90916	1.36453e-110	0.0718379	0.0190019	250.436	OID20296	no_MHC	UKB
103523	rs2559851	12	102092989	GUSB	ENSG00000169919	schizophrenia	T	2514	rs10778156	unconditioned	0.0990397	0.816693	0.00783329	0.0645824	0.0118512	2.31223	OID20296	no_MHC	UKB
103524	rs2559851	12	102092989	GUSB	ENSG00000169919	schizophrenia	T	2511	rs115484757	unconditioned	7.94263e-19	0.908146	6.30853e-20	0.0721109	0.0197429	41.6769	OID20296	no_MHC	UKB
103525	rs2559851	12	102092989	GUSB	ENSG00000169919	schizophrenia	T	2485	rs2241553	unconditioned	0.00102926	0.917466	8.11374e-05	0.0723154	0.00910827	6.87891	OID20296	no_MHC	UKB
103526	rs2559851	12	102092989	GUSB	ENSG00000169919	schizophrenia	T	2485	rs2695294	unconditioned	0.00575752	0.910412	0.000453953	0.07177	0.0116066	5.15725	OID20296	no_MHC	UKB
103527	rs2559851	12	102092989	GUSB	ENSG00000169919	schizophrenia	T	2484	rs4517578	unconditioned	4.29213e-14	0.922932	3.38332e-15	0.0727468	0.00432078	30.7794	OID20296	no_MHC	UKB
103528	rs2559851	12	102092989	GUSB	ENSG00000169919	schizophrenia	T	2485	rs6539014	unconditioned	6.01203e-12	0.911973	4.74011e-13	0.0718872	0.0161395	25.8373	OID20296	no_MHC	UKB
103529	rs2559851	12	102092989	GUSB	ENSG00000169919	schizophrenia	T	2493	rs76125443	unconditioned	2.13322e-06	0.909529	1.68499e-07	0.0718232	0.0186459	13.0579	OID20296	no_MHC	UKB
103530	rs2559851	12	102092989	GUSB	ENSG00000169919	schizophrenia	T	2486	rs7978887	unconditioned	2.18198e-12	0.921041	1.72048e-13	0.0726174	0.00634117	26.8508	OID20296	no_MHC	UKB
103531	rs3748136	8	9030160	GYS1	ENSG00000104812	anxiety_pgc_2026	T	4166	unconditioned	unconditioned	1.9858e-239	0.818763	4.33483e-240	0.178727	0.00250981	549.632	OID20097	no_MHC	UKB
103532	rs3748136	8	9030160	GYS1	ENSG00000104812	anxiety_pgc_2026	T	3798	rs113677744	unconditioned	0.417669	0.401464	0.0884067	0.084969	0.00749159	0.873065	OID20097	no_MHC	UKB
103533	rs3748136	8	9030160	GYS1	ENSG00000104812	anxiety_pgc_2026	T	3798	rs138194016	unconditioned	0.000325177	0.8148	6.88291e-05	0.172454	0.0123527	8.03114	OID20097	no_MHC	UKB
103534	rs3748136	8	9030160	GYS1	ENSG00000104812	anxiety_pgc_2026	T	3800	rs3748136	unconditioned	1.37832e-101	0.822904	2.91753e-102	0.174184	0.00291226	232.24	OID20097	no_MHC	UKB
103535	rs3748136	8	9030160	GYS1	ENSG00000104812	anxiety_pgc_2026	T	3799	rs4841097	unconditioned	5.7929e-68	0.822894	1.22618e-68	0.174179	0.00292667	154.819	OID20097	no_MHC	UKB
103536	rs3748136	8	9030160	GYS1	ENSG00000104812	anxiety_pgc_2026	T	3808	rs6987277	unconditioned	6.64913e-09	0.819631	1.40785e-09	0.173537	0.00683181	18.8288	OID20097	no_MHC	UKB
103537	rs3748136	8	9030160	GYS1	ENSG00000104812	anxiety_pgc_2026	T	3798	rs9644775	unconditioned	0.120246	0.697661	0.025452	0.147663	0.00897827	2.11822	OID20097	no_MHC	UKB
103538	rs3748136	8	9030160	GYS1	ENSG00000104812	bipolar	T	4388	unconditioned	unconditioned	7.00415e-240	0.288795	1.71994e-239	0.709164	0.00204171	550.674	OID20097	no_MHC	UKB
103539	rs3748136	8	9030160	GYS1	ENSG00000104812	bipolar	T	3931	rs113677744	unconditioned	0.140563	0.135567	0.339806	0.327673	0.0563906	1.9621	OID20097	no_MHC	UKB
103540	rs3748136	8	9030160	GYS1	ENSG00000104812	bipolar	T	3931	rs138194016	unconditioned	0.000115598	0.290099	0.000279455	0.701296	0.00821029	9.06539	OID20097	no_MHC	UKB
103541	rs3748136	8	9030160	GYS1	ENSG00000104812	bipolar	T	3933	rs3748136	unconditioned	4.89031e-102	0.292052	1.18222e-101	0.706026	0.00192199	233.276	OID20097	no_MHC	UKB
103542	rs3748136	8	9030160	GYS1	ENSG00000104812	bipolar	T	3932	rs4841097	unconditioned	2.03688e-68	0.28937	4.92416e-68	0.699543	0.0110868	155.864	OID20097	no_MHC	UKB
103543	rs3748136	8	9030160	GYS1	ENSG00000104812	bipolar	T	3941	rs6987277	unconditioned	2.36852e-09	0.291907	5.726e-09	0.705697	0.0023957	19.861	OID20097	no_MHC	UKB
103544	rs3748136	8	9030160	GYS1	ENSG00000104812	bipolar	T	3931	rs9644775	unconditioned	0.040054	0.232614	0.0968292	0.562268	0.068235	3.21753	OID20097	no_MHC	UKB
103545	rs3748136	8	9030160	GYS1	ENSG00000104812	bipolar_noukb	T	4389	unconditioned	unconditioned	6.59428e-240	0.271898	1.76123e-239	0.726194	0.00190815	550.734	OID20097	no_MHC	UKB
103546	rs3748136	8	9030160	GYS1	ENSG00000104812	bipolar_noukb	T	3928	rs113677744	unconditioned	0.132146	0.127281	0.347956	0.335088	0.0575294	2.02385	OID20097	no_MHC	UKB
103547	rs3748136	8	9030160	GYS1	ENSG00000104812	bipolar_noukb	T	3928	rs138194016	unconditioned	0.0392145	0.233376	0.103256	0.614496	0.00965801	3.23871	OID20097	no_MHC	UKB
103548	rs3748136	8	9030160	GYS1	ENSG00000104812	bipolar_noukb	T	3930	rs3748136	unconditioned	4.6006e-102	0.274752	1.2114e-101	0.723456	0.00179162	233.337	OID20097	no_MHC	UKB
103549	rs3748136	8	9030160	GYS1	ENSG00000104812	bipolar_noukb	T	3929	rs4841097	unconditioned	1.91956e-68	0.272704	5.05449e-68	0.718061	0.00923564	155.924	OID20097	no_MHC	UKB
103550	rs3748136	8	9030160	GYS1	ENSG00000104812	bipolar_noukb	T	3938	rs6987277	unconditioned	2.25896e-09	0.274637	5.94829e-09	0.723172	0.00219081	19.9084	OID20097	no_MHC	UKB
103551	rs3748136	8	9030160	GYS1	ENSG00000104812	bipolar_noukb	T	3928	rs9644775	unconditioned	0.0376364	0.218161	0.0991009	0.574373	0.0707291	3.27978	OID20097	no_MHC	UKB
103552	rs3748136	8	9030160	GYS1	ENSG00000104812	depression_Als_noukb_included	T	4268	unconditioned	unconditioned	2.28934e-239	0.943799	1.30082e-240	0.0536248	0.00257608	549.49	OID20097	no_MHC	UKB
103553	rs3748136	8	9030160	GYS1	ENSG00000104812	depression_Als_noukb_included	T	3863	rs113677744	unconditioned	0.481546	0.463047	0.0234861	0.0225745	0.0093462	0.730753	OID20097	no_MHC	UKB
103554	rs3748136	8	9030160	GYS1	ENSG00000104812	depression_Als_noukb_included	T	3863	rs138194016	unconditioned	0.243234	0.705239	0.011863	0.0343908	0.00527388	1.41373	OID20097	no_MHC	UKB
103555	rs3748136	8	9030160	GYS1	ENSG00000104812	depression_Als_noukb_included	T	3865	rs3748136	unconditioned	1.5924e-101	0.95097	7.76736e-103	0.0463836	0.00264599	232.096	OID20097	no_MHC	UKB
103556	rs3748136	8	9030160	GYS1	ENSG00000104812	depression_Als_noukb_included	T	3864	rs4841097	unconditioned	6.68953e-68	0.950346	3.26287e-69	0.0463505	0.00330316	154.675	OID20097	no_MHC	UKB
103557	rs3748136	8	9030160	GYS1	ENSG00000104812	depression_Als_noukb_included	T	3873	rs6987277	unconditioned	7.68693e-09	0.947386	3.75411e-10	0.0462617	0.00635226	18.6837	OID20097	no_MHC	UKB
103558	rs3748136	8	9030160	GYS1	ENSG00000104812	depression_Als_noukb_included	T	3863	rs9644775	unconditioned	0.138433	0.802142	0.00675167	0.0391087	0.0135649	1.97737	OID20097	no_MHC	UKB
103559	rs3748136	8	9030160	GYS1	ENSG00000104812	depression_Als_ukb_included	T	4385	unconditioned	unconditioned	2.14546e-239	0.88448	2.75093e-240	0.113406	0.00211401	549.554	OID20097	no_MHC	UKB
103560	rs3748136	8	9030160	GYS1	ENSG00000104812	depression_Als_ukb_included	T	3906	rs113677744	unconditioned	0.452678	0.436218	0.0520727	0.0501703	0.00886146	0.792574	OID20097	no_MHC	UKB
103561	rs3748136	8	9030160	GYS1	ENSG00000104812	depression_Als_ukb_included	T	3906	rs138194016	unconditioned	0.228933	0.664412	0.0263347	0.0764251	0.00389519	1.47433	OID20097	no_MHC	UKB
103562	rs3748136	8	9030160	GYS1	ENSG00000104812	depression_Als_ukb_included	T	3908	rs3748136	unconditioned	1.49879e-101	0.895068	1.72416e-102	0.102964	0.00196848	232.156	OID20097	no_MHC	UKB
103563	rs3748136	8	9030160	GYS1	ENSG00000104812	depression_Als_ukb_included	T	3907	rs4841097	unconditioned	6.28702e-68	0.893163	7.2324e-69	0.102743	0.00409463	154.737	OID20097	no_MHC	UKB
103564	rs3748136	8	9030160	GYS1	ENSG00000104812	depression_Als_ukb_included	T	3916	rs6987277	unconditioned	7.26118e-09	0.894914	8.35448e-10	0.102964	0.00212239	18.7407	OID20097	no_MHC	UKB
103565	rs3748136	8	9030160	GYS1	ENSG00000104812	depression_Als_ukb_included	T	3906	rs9644775	unconditioned	0.130475	0.756292	0.0150089	0.0869869	0.0112366	2.03657	OID20097	no_MHC	UKB
103566	rs3748136	8	9030160	GYS1	ENSG00000104812	schizophrenia	T	4428	unconditioned	unconditioned	1.50714e-239	0.621431	9.09397e-240	0.374963	0.00360667	549.908	OID20097	no_MHC	UKB
103567	rs3748136	8	9030160	GYS1	ENSG00000104812	schizophrenia	T	3930	rs113677744	unconditioned	0.321407	0.309929	0.18457	0.177972	0.00612184	1.13505	OID20097	no_MHC	UKB
103568	rs3748136	8	9030160	GYS1	ENSG00000104812	schizophrenia	T	3930	rs138194016	unconditioned	0.09017	0.536857	0.0517806	0.30828	0.0129124	2.40606	OID20097	no_MHC	UKB
103569	rs3748136	8	9030160	GYS1	ENSG00000104812	schizophrenia	T	3932	rs3748136	unconditioned	1.05975e-101	0.632898	6.08581e-102	0.363449	0.00365255	232.503	OID20097	no_MHC	UKB
103570	rs3748136	8	9030160	GYS1	ENSG00000104812	schizophrenia	T	3931	rs4841097	unconditioned	2.85853e-68	0.4061	1.64406e-68	0.233205	0.360695	155.525	OID20097	no_MHC	UKB
103571	rs3748136	8	9030160	GYS1	ENSG00000104812	schizophrenia	T	3940	rs6987277	unconditioned	5.13314e-09	0.632627	2.94806e-09	0.363325	0.0040482	19.0875	OID20097	no_MHC	UKB
103572	rs3748136	8	9030160	GYS1	ENSG00000104812	schizophrenia	T	3930	rs9644775	unconditioned	0.0919412	0.53294	0.0527977	0.306027	0.0162935	2.38661	OID20097	no_MHC	UKB
103573	rs9264259	6	31223685	GZMA	ENSG00000145649	anxiety_pgc_2026	T	8925	unconditioned	unconditioned	4.92981e-256	0.00132204	3.72396e-253	0.998662	1.62897e-05	587.866	OID20663	caution_MHC	UKB
103574	rs9264259	6	31223685	GZMA	ENSG00000145649	anxiety_pgc_2026	T	1049	rs1050317	rs2442722*	7.6406e-23	0.936149	4.94705e-24	0.0606095	0.0032418	50.926	OID20663	caution_MHC	UKB
103575	rs9264259	6	31223685	GZMA	ENSG00000145649	anxiety_pgc_2026	T	1049	rs1050317	unconditioned	9.14633e-25	0.0112065	8.04521e-23	0.985732	0.00306146	55.3513	OID20663	caution_MHC	UKB
103576	rs9264259	6	31223685	GZMA	ENSG00000145649	anxiety_pgc_2026	T	1043	rs1131163	rs2442722*	1.92829e-06	0.787658	1.24812e-07	0.050821	0.161519	13.1589	OID20663	caution_MHC	UKB
103577	rs9264259	6	31223685	GZMA	ENSG00000145649	anxiety_pgc_2026	T	1043	rs1131163	unconditioned	2.71387e-08	0.0110855	2.38715e-06	0.975078	0.013834	17.4223	OID20663	caution_MHC	UKB
103578	rs9264259	6	31223685	GZMA	ENSG00000145649	anxiety_pgc_2026	T	1043	rs114046333	rs2442722*	0.00039014	0.9222	2.52525e-05	0.0596732	0.0177119	7.84901	OID20663	caution_MHC	UKB
103579	rs9264259	6	31223685	GZMA	ENSG00000145649	anxiety_pgc_2026	T	1043	rs114046333	unconditioned	1.65275e-06	0.00390679	0.000145378	0.342992	0.652954	13.3131	OID20663	caution_MHC	UKB
103580	rs9264259	6	31223685	GZMA	ENSG00000145649	anxiety_pgc_2026	T	1094	rs114047342	rs2442722*	0	0.931464	0	0.0608031	0.00773308	1550.02	OID20663	caution_MHC	UKB
103581	rs9264259	6	31223685	GZMA	ENSG00000145649	anxiety_pgc_2026	T	1094	rs114047342	unconditioned	0	0.0112391	0	0.988619	0.000141605	1554.43	OID20663	caution_MHC	UKB
103582	rs9264259	6	31223685	GZMA	ENSG00000145649	anxiety_pgc_2026	T	1049	rs114215437	rs2442722*	0	0.808286	0	0.0529077	0.138806	964.555	OID20663	caution_MHC	UKB
103583	rs9264259	6	31223685	GZMA	ENSG00000145649	anxiety_pgc_2026	T	1049	rs114215437	unconditioned	0	0.0112269	0	0.987538	0.00123509	968.829	OID20663	caution_MHC	UKB
103584	rs9264259	6	31223685	GZMA	ENSG00000145649	anxiety_pgc_2026	T	1043	rs115168686	rs2442722*	2.01129e-07	0.931853	1.30184e-08	0.0603079	0.00783839	15.4193	OID20663	caution_MHC	UKB
103585	rs9264259	6	31223685	GZMA	ENSG00000145649	anxiety_pgc_2026	T	1043	rs115168686	unconditioned	2.42279e-09	0.0112253	2.13111e-07	0.987383	0.0013913	19.8383	OID20663	caution_MHC	UKB
103586	rs9264259	6	31223685	GZMA	ENSG00000145649	anxiety_pgc_2026	T	1049	rs116326416	rs2442722*	3.21788e-153	0.927923	2.08528e-154	0.0601203	0.011957	351.127	OID20663	caution_MHC	UKB
103587	rs9264259	6	31223685	GZMA	ENSG00000145649	anxiety_pgc_2026	T	1049	rs116326416	unconditioned	3.89898e-155	0.0112397	3.42959e-153	0.988658	0.000102259	355.54	OID20663	caution_MHC	UKB
103588	rs9264259	6	31223685	GZMA	ENSG00000145649	anxiety_pgc_2026	T	1045	rs2523500	rs2442722*	2.35367e-06	0.863729	1.52395e-07	0.0558444	0.0804236	12.9595	OID20663	caution_MHC	UKB
103589	rs9264259	6	31223685	GZMA	ENSG00000145649	anxiety_pgc_2026	T	1045	rs2523500	unconditioned	3.04097e-08	0.0111597	2.67487e-06	0.981614	0.00722362	17.3085	OID20663	caution_MHC	UKB
103590	rs9264259	6	31223685	GZMA	ENSG00000145649	anxiety_pgc_2026	T	1043	rs3095307	rs2442722*	0.000122519	0.929809	7.93026e-06	0.0601735	0.00988711	9.00724	OID20663	caution_MHC	UKB
103591	rs9264259	6	31223685	GZMA	ENSG00000145649	anxiety_pgc_2026	T	1043	rs3095307	unconditioned	1.48084e-06	0.0112385	0.000130256	0.98855	8.00885e-05	13.4229	OID20663	caution_MHC	UKB
103592	rs9264259	6	31223685	GZMA	ENSG00000145649	anxiety_pgc_2026	T	1043	rs3095309	rs2442722*	1.64014e-143	0.936785	1.06161e-144	0.0606324	0.0025828	328.775	OID20663	caution_MHC	UKB
103593	rs9264259	6	31223685	GZMA	ENSG00000145649	anxiety_pgc_2026	T	1043	rs3095309	unconditioned	1.96805e-145	0.0112405	1.73112e-143	0.988722	3.743e-05	333.198	OID20663	caution_MHC	UKB
103594	rs9264259	6	31223685	GZMA	ENSG00000145649	anxiety_pgc_2026	T	1059	rs3130562	rs2442722*	4.35679e-280	0.934867	2.82305e-281	0.0605717	0.00456163	643.252	OID20663	caution_MHC	UKB
103595	rs9264259	6	31223685	GZMA	ENSG00000145649	anxiety_pgc_2026	T	1059	rs3130562	unconditioned	4.14902e-283	0.00089017	4.1228e-281	0.0875428	0.911567	650.209	OID20663	caution_MHC	UKB
103596	rs9264259	6	31223685	GZMA	ENSG00000145649	anxiety_pgc_2026	T	1043	rs9266265	rs2442722*	4.85794e-26	0.93518	3.14438e-27	0.0605268	0.00429356	58.2866	OID20663	caution_MHC	UKB
103597	rs9264259	6	31223685	GZMA	ENSG00000145649	anxiety_pgc_2026	T	1043	rs9266265	unconditioned	5.83826e-28	0.0112391	5.13539e-26	0.9886	0.000161318	62.7079	OID20663	caution_MHC	UKB
103598	rs9264259	6	31223685	GZMA	ENSG00000145649	anxiety_pgc_2026	T	1661	unconditioned	rs2442722*	3.83987e-214	1.30766e-214	0.743948	0.253347	0.00270516	491.408	OID20663	caution_MHC	UKB
103599	rs9264259	6	31223685	GZMA	ENSG00000145649	bipolar	T	9269	unconditioned	unconditioned	6.83394e-259	1.93029e-06	3.5384e-253	0.999444	0.000553843	594.448	OID20663	caution_MHC	UKB
103600	rs9264259	6	31223685	GZMA	ENSG00000145649	bipolar	T	1076	rs1050317	rs3130985*	7.47953e-23	0.916338	5.14317e-24	0.0629897	0.0206724	50.9473	OID20663	caution_MHC	UKB
103601	rs9264259	6	31223685	GZMA	ENSG00000145649	bipolar	T	1074	rs1050317	unconditioned	1.97212e-26	0.000241609	5.97755e-23	0.732058	0.2677	59.1881	OID20663	caution_MHC	UKB
103602	rs9264259	6	31223685	GZMA	ENSG00000145649	bipolar	T	1070	rs1131163	rs3130985*	2.13522e-06	0.883064	1.46465e-07	0.0605173	0.0564166	13.0569	OID20663	caution_MHC	UKB
103603	rs9264259	6	31223685	GZMA	ENSG00000145649	bipolar	T	1068	rs1131163	unconditioned	6.37405e-10	0.000263612	1.93199e-06	0.798814	0.20092	21.1736	OID20663	caution_MHC	UKB
103604	rs9264259	6	31223685	GZMA	ENSG00000145649	bipolar	T	1070	rs114046333	rs3130985*	0.000376353	0.927054	2.58159e-05	0.0635823	0.00896111	7.88498	OID20663	caution_MHC	UKB
103605	rs9264259	6	31223685	GZMA	ENSG00000145649	bipolar	T	1068	rs114046333	unconditioned	1.50087e-09	3.69702e-06	4.54917e-06	0.010216	0.989776	20.3172	OID20663	caution_MHC	UKB
103606	rs9264259	6	31223685	GZMA	ENSG00000145649	bipolar	T	1121	rs114047342	rs3130985*	0	0.923663	0	0.0639458	0.0123916	1550.04	OID20663	caution_MHC	UKB
103607	rs9264259	6	31223685	GZMA	ENSG00000145649	bipolar	T	1119	rs114047342	unconditioned	0	0.000329561	0	0.999665	5.9105e-06	1557.97	OID20663	caution_MHC	UKB
103608	rs9264259	6	31223685	GZMA	ENSG00000145649	bipolar	T	1070	rs114215437	rs3130985*	5.67181e-297	0.904853	3.89058e-298	0.0620352	0.0331119	682.132	OID20663	caution_MHC	UKB
103609	rs9264259	6	31223685	GZMA	ENSG00000145649	bipolar	T	1068	rs114215437	unconditioned	2.06721e-300	0.000329807	6.26579e-297	0.999654	1.57235e-05	690.049	OID20663	caution_MHC	UKB
103610	rs9264259	6	31223685	GZMA	ENSG00000145649	bipolar	T	1070	rs115168686	rs3130985*	1.96709e-07	0.911205	1.34933e-08	0.0624778	0.026317	15.4415	OID20663	caution_MHC	UKB
103611	rs9264259	6	31223685	GZMA	ENSG00000145649	bipolar	T	1068	rs115168686	unconditioned	7.11941e-11	0.000329788	2.15792e-07	0.999599	7.10622e-05	23.3656	OID20663	caution_MHC	UKB
103612	rs9264259	6	31223685	GZMA	ENSG00000145649	bipolar	T	1076	rs116326416	rs3130985*	3.1965e-153	0.923582	2.19529e-154	0.0634167	0.0130009	351.133	OID20663	caution_MHC	UKB
103613	rs9264259	6	31223685	GZMA	ENSG00000145649	bipolar	T	1074	rs116326416	unconditioned	1.14146e-156	0.00032981	3.45979e-153	0.999666	4.68914e-06	359.071	OID20663	caution_MHC	UKB
103614	rs9264259	6	31223685	GZMA	ENSG00000145649	bipolar	T	1072	rs2523500	rs3130985*	2.53564e-06	0.930486	1.73959e-07	0.0638308	0.00568064	12.8851	OID20663	caution_MHC	UKB
103615	rs9264259	6	31223685	GZMA	ENSG00000145649	bipolar	T	1070	rs2523500	unconditioned	8.94829e-10	0.000328369	2.71225e-06	0.995293	0.00437583	20.8344	OID20663	caution_MHC	UKB
103616	rs9264259	6	31223685	GZMA	ENSG00000145649	bipolar	T	1070	rs3095307	rs3130985*	0.000121591	0.924126	8.34056e-06	0.063378	0.0123666	9.01484	OID20663	caution_MHC	UKB
103617	rs9264259	6	31223685	GZMA	ENSG00000145649	bipolar	T	1068	rs3095307	unconditioned	4.3389e-08	0.000329767	0.000131513	0.999534	4.82322e-06	16.9531	OID20663	caution_MHC	UKB
103618	rs9264259	6	31223685	GZMA	ENSG00000145649	bipolar	T	1070	rs3095309	rs3130985*	1.63052e-143	0.931438	1.11845e-144	0.0638873	0.00467481	328.781	OID20663	caution_MHC	UKB
103619	rs9264259	6	31223685	GZMA	ENSG00000145649	bipolar	T	1068	rs3095309	unconditioned	5.77339e-147	0.000329807	1.74993e-143	0.999655	1.54538e-05	336.727	OID20663	caution_MHC	UKB
103620	rs9264259	6	31223685	GZMA	ENSG00000145649	bipolar	T	1077	rs3130562	rs3130985*	3.00694e-200	0.929104	2.06788e-201	0.0638876	0.00700788	459.416	OID20663	caution_MHC	UKB
103621	rs9264259	6	31223685	GZMA	ENSG00000145649	bipolar	T	1084	rs3130562	unconditioned	6.20583e-287	1.33291e-07	3.52532e-282	0.00657838	0.993421	659.016	OID20663	caution_MHC	UKB
103622	rs9264259	6	31223685	GZMA	ENSG00000145649	bipolar	T	1070	rs9266265	rs3130985*	4.79021e-26	0.922088	3.28584e-27	0.0632359	0.014676	58.3006	OID20663	caution_MHC	UKB
103623	rs9264259	6	31223685	GZMA	ENSG00000145649	bipolar	T	1068	rs9266265	unconditioned	1.71333e-29	0.000329806	5.19315e-26	0.999652	1.77048e-05	66.2365	OID20663	caution_MHC	UKB
103624	rs9264259	6	31223685	GZMA	ENSG00000145649	bipolar	T	1697	unconditioned	rs3130985*	4.69348e-214	4.24118e-215	0.909463	0.0821735	0.00836378	491.207	OID20663	caution_MHC	UKB
103625	rs9264259	6	31223685	GZMA	ENSG00000145649	bipolar_noukb	T	9270	unconditioned	unconditioned	1.4412e-258	4.07073e-06	3.53692e-253	0.999017	0.000978905	593.701	OID20663	caution_MHC	UKB
103626	rs9264259	6	31223685	GZMA	ENSG00000145649	bipolar_noukb	T	1075	rs1050317	rs3094222*	7.57198e-23	0.927665	4.22829e-24	0.0517815	0.0205537	50.935	OID20663	caution_MHC	UKB
103627	rs9264259	6	31223685	GZMA	ENSG00000145649	bipolar_noukb	T	1075	rs1050317	unconditioned	3.3858e-26	0.000414804	5.59716e-23	0.68541	0.314175	58.6476	OID20663	caution_MHC	UKB
103628	rs9264259	6	31223685	GZMA	ENSG00000145649	bipolar_noukb	T	1069	rs1131163	rs3094222*	2.18587e-06	0.904009	1.21725e-07	0.0502963	0.0456922	13.0335	OID20663	caution_MHC	UKB
103629	rs9264259	6	31223685	GZMA	ENSG00000145649	bipolar_noukb	T	1069	rs1131163	unconditioned	1.08248e-09	0.00044768	1.78947e-06	0.739813	0.259738	20.644	OID20663	caution_MHC	UKB
103630	rs9264259	6	31223685	GZMA	ENSG00000145649	bipolar_noukb	T	1069	rs114046333	rs3094222*	0.000380968	0.938423	2.12151e-05	0.0522495	0.00892536	7.8728	OID20663	caution_MHC	UKB
103631	rs9264259	6	31223685	GZMA	ENSG00000145649	bipolar_noukb	T	1069	rs114046333	unconditioned	2.88122e-09	7.0972e-06	4.76303e-06	0.0107433	0.989245	19.6651	OID20663	caution_MHC	UKB
103632	rs9264259	6	31223685	GZMA	ENSG00000145649	bipolar_noukb	T	1120	rs114047342	rs3094222*	0	0.93455	0	0.0526469	0.0128035	1550.02	OID20663	caution_MHC	UKB
103633	rs9264259	6	31223685	GZMA	ENSG00000145649	bipolar_noukb	T	1120	rs114047342	unconditioned	0	0.000604003	0	0.999385	1.12549e-05	1557.37	OID20663	caution_MHC	UKB
103634	rs9264259	6	31223685	GZMA	ENSG00000145649	bipolar_noukb	T	1069	rs114215437	rs3094222*	5.69205e-297	0.908007	3.16976e-298	0.0505231	0.04147	682.129	OID20663	caution_MHC	UKB
103635	rs9264259	6	31223685	GZMA	ENSG00000145649	bipolar_noukb	T	1069	rs114215437	unconditioned	3.78961e-300	0.000604525	6.26471e-297	0.999358	3.70121e-05	689.443	OID20663	caution_MHC	UKB
103636	rs9264259	6	31223685	GZMA	ENSG00000145649	bipolar_noukb	T	1069	rs115168686	rs3094222*	1.99529e-07	0.924269	1.11113e-08	0.0514459	0.0242851	15.4273	OID20663	caution_MHC	UKB
103637	rs9264259	6	31223685	GZMA	ENSG00000145649	bipolar_noukb	T	1069	rs115168686	unconditioned	1.30498e-10	0.000604499	2.1573e-07	0.999314	8.10859e-05	22.7597	OID20663	caution_MHC	UKB
103638	rs9264259	6	31223685	GZMA	ENSG00000145649	bipolar_noukb	T	1075	rs116326416	rs3094222*	3.23328e-153	0.934189	1.80331e-154	0.0520892	0.0137218	351.122	OID20663	caution_MHC	UKB
103639	rs9264259	6	31223685	GZMA	ENSG00000145649	bipolar_noukb	T	1075	rs116326416	unconditioned	2.09235e-156	0.000604542	3.45893e-153	0.999387	8.54342e-06	358.465	OID20663	caution_MHC	UKB
103640	rs9264259	6	31223685	GZMA	ENSG00000145649	bipolar_noukb	T	1071	rs2523500	rs3094222*	2.56707e-06	0.942024	1.4298e-07	0.0524631	0.00551059	12.8727	OID20663	caution_MHC	UKB
103641	rs9264259	6	31223685	GZMA	ENSG00000145649	bipolar_noukb	T	1071	rs2523500	unconditioned	1.63977e-09	0.000601736	2.71075e-06	0.994743	0.00465295	20.2287	OID20663	caution_MHC	UKB
103642	rs9264259	6	31223685	GZMA	ENSG00000145649	bipolar_noukb	T	1069	rs3095307	rs3094222*	0.000123031	0.93507	6.8513e-06	0.0520589	0.0127411	9.00307	OID20663	caution_MHC	UKB
103643	rs9264259	6	31223685	GZMA	ENSG00000145649	bipolar_noukb	T	1069	rs3095307	unconditioned	7.95319e-08	0.000604463	0.000131477	0.999256	7.94171e-06	16.3471	OID20663	caution_MHC	UKB
103644	rs9264259	6	31223685	GZMA	ENSG00000145649	bipolar_noukb	T	1069	rs3095309	rs3094222*	1.65012e-143	0.942637	9.18912e-145	0.0524882	0.00487494	328.769	OID20663	caution_MHC	UKB
103645	rs9264259	6	31223685	GZMA	ENSG00000145649	bipolar_noukb	T	1069	rs3095309	unconditioned	1.05825e-146	0.00060453	1.74943e-143	0.999367	2.87778e-05	336.121	OID20663	caution_MHC	UKB
103646	rs9264259	6	31223685	GZMA	ENSG00000145649	bipolar_noukb	T	1076	rs3130562	rs3094222*	3.04351e-200	0.940401	1.69975e-201	0.0525128	0.00708666	459.404	OID20663	caution_MHC	UKB
103647	rs9264259	6	31223685	GZMA	ENSG00000145649	bipolar_noukb	T	1085	rs3130562	unconditioned	1.17845e-286	2.53109e-07	3.56642e-282	0.00666665	0.993333	658.375	OID20663	caution_MHC	UKB
103648	rs9264259	6	31223685	GZMA	ENSG00000145649	bipolar_noukb	T	1069	rs9266265	rs3094222*	4.86068e-26	0.935654	2.70679e-27	0.052092	0.0122535	58.286	OID20663	caution_MHC	UKB
103649	rs9264259	6	31223685	GZMA	ENSG00000145649	bipolar_noukb	T	1069	rs9266265	unconditioned	3.14053e-29	0.000604534	5.1917e-26	0.999373	2.218e-05	65.6306	OID20663	caution_MHC	UKB
103650	rs9264259	6	31223685	GZMA	ENSG00000145649	bipolar_noukb	T	1696	unconditioned	rs3094222*	4.75462e-214	3.55343e-215	0.921308	0.0688453	0.00984707	491.194	OID20663	caution_MHC	UKB
103651	rs9264259	6	31223685	GZMA	ENSG00000145649	depression_Als_noukb_included	T	9103	unconditioned	unconditioned	1.93671e-253	0.520235	1.77983e-253	0.478092	0.00167387	581.893	OID20663	caution_MHC	UKB
103652	rs9264259	6	31223685	GZMA	ENSG00000145649	depression_Als_noukb_included	T	1035	rs1050317	unconditioned	7.97303e-23	0.97682	1.45757e-24	0.0178522	0.00532827	50.8834	OID20663	caution_MHC	UKB
103653	rs9264259	6	31223685	GZMA	ENSG00000145649	depression_Als_noukb_included	T	1029	rs1131163	unconditioned	2.28233e-06	0.943502	4.16873e-08	0.017194	0.0393016	12.9903	OID20663	caution_MHC	UKB
103654	rs9264259	6	31223685	GZMA	ENSG00000145649	depression_Als_noukb_included	T	1029	rs114046333	unconditioned	0.000394907	0.965393	7.21308e-06	0.0176166	0.0165882	7.83686	OID20663	caution_MHC	UKB
103655	rs9264259	6	31223685	GZMA	ENSG00000145649	depression_Als_noukb_included	T	1079	rs114047342	unconditioned	0	0.975452	0	0.0182375	0.00631035	1549.98	OID20663	caution_MHC	UKB
103656	rs9264259	6	31223685	GZMA	ENSG00000145649	depression_Als_noukb_included	T	1029	rs114215437	unconditioned	5.19334e-223	0.953994	9.48577e-225	0.0173963	0.0286097	511.829	OID20663	caution_MHC	UKB
103657	rs9264259	6	31223685	GZMA	ENSG00000145649	depression_Als_noukb_included	T	1029	rs115168686	unconditioned	2.04405e-07	0.946947	3.73351e-09	0.0172604	0.0357924	15.4032	OID20663	caution_MHC	UKB
103658	rs9264259	6	31223685	GZMA	ENSG00000145649	depression_Als_noukb_included	T	1035	rs116326416	unconditioned	3.31008e-153	0.955909	6.07841e-155	0.0175271	0.0265638	351.099	OID20663	caution_MHC	UKB
103659	rs9264259	6	31223685	GZMA	ENSG00000145649	depression_Als_noukb_included	T	1031	rs2523500	unconditioned	2.67557e-06	0.972636	4.8882e-08	0.0177602	0.00960138	12.8313	OID20663	caution_MHC	UKB
103660	rs9264259	6	31223685	GZMA	ENSG00000145649	depression_Als_noukb_included	T	1029	rs3095307	unconditioned	0.000128687	0.978087	2.3505e-06	0.0178611	0.00392131	8.95813	OID20663	caution_MHC	UKB
103661	rs9264259	6	31223685	GZMA	ENSG00000145649	depression_Als_noukb_included	T	1029	rs3095309	unconditioned	1.71438e-143	0.979305	3.13136e-145	0.0178844	0.00281086	328.731	OID20663	caution_MHC	UKB
103662	rs9264259	6	31223685	GZMA	ENSG00000145649	depression_Als_noukb_included	T	1045	rs3130562	unconditioned	4.00739e-280	0.860501	7.76105e-282	0.0165422	0.122957	643.336	OID20663	caution_MHC	UKB
103663	rs9264259	6	31223685	GZMA	ENSG00000145649	depression_Als_noukb_included	T	1029	rs9266265	unconditioned	5.08518e-26	0.978882	9.2882e-28	0.0178763	0.0032414	58.2409	OID20663	caution_MHC	UKB
103664	rs9264259	6	31223685	GZMA	ENSG00000145649	depression_Als_ukb_included	T	9086	unconditioned	unconditioned	3.39906e-258	9.57871e-06	3.46706e-253	0.977011	0.0229797	592.843	OID20663	caution_MHC	UKB
103665	rs9264259	6	31223685	GZMA	ENSG00000145649	depression_Als_ukb_included	T	1039	rs1050317	rs3130566*	6.06322e-23	0.742755	2.06905e-23	0.253459	0.00378618	51.1572	OID20663	caution_MHC	UKB
103666	rs9264259	6	31223685	GZMA	ENSG00000145649	depression_Als_ukb_included	T	1038	rs1050317	unconditioned	1.35686e-24	0.0166218	5.50153e-23	0.673635	0.309743	54.9569	OID20663	caution_MHC	UKB
103667	rs9264259	6	31223685	GZMA	ENSG00000145649	depression_Als_ukb_included	T	1033	rs1131163	rs3130566*	7.50115e-07	0.310016	2.55943e-07	0.105194	0.584789	14.103	OID20663	caution_MHC	UKB
103668	rs9264259	6	31223685	GZMA	ENSG00000145649	depression_Als_ukb_included	T	1032	rs1131163	unconditioned	3.53954e-08	0.0146286	1.43514e-06	0.592737	0.392633	17.1567	OID20663	caution_MHC	UKB
103669	rs9264259	6	31223685	GZMA	ENSG00000145649	depression_Als_ukb_included	T	1033	rs114046333	rs3130566*	0.000281945	0.663445	9.62008e-05	0.226261	0.109916	8.1738	OID20663	caution_MHC	UKB
103670	rs9264259	6	31223685	GZMA	ENSG00000145649	depression_Als_ukb_included	T	1032	rs114046333	unconditioned	3.64662e-07	0.000858078	1.47855e-05	0.0338263	0.965301	14.8243	OID20663	caution_MHC	UKB
103671	rs9264259	6	31223685	GZMA	ENSG00000145649	depression_Als_ukb_included	T	1083	rs114047342	rs3130566*	0	0.742367	0	0.253556	0.00407616	1550.26	OID20663	caution_MHC	UKB
103672	rs9264259	6	31223685	GZMA	ENSG00000145649	depression_Als_ukb_included	T	1082	rs114047342	unconditioned	0	0.0240658	0	0.975779	0.000155685	1553.69	OID20663	caution_MHC	UKB
103673	rs9264259	6	31223685	GZMA	ENSG00000145649	depression_Als_ukb_included	T	1033	rs114215437	rs3130566*	3.9603e-223	0.729535	1.35127e-223	0.248899	0.0215662	512.1	OID20663	caution_MHC	UKB
103674	rs9264259	6	31223685	GZMA	ENSG00000145649	depression_Als_ukb_included	T	1032	rs114215437	unconditioned	1.30594e-224	0.0240594	5.29505e-223	0.97551	0.000430899	515.512	OID20663	caution_MHC	UKB
103675	rs9264259	6	31223685	GZMA	ENSG00000145649	depression_Als_ukb_included	T	1033	rs115168686	rs3130566*	1.5476e-07	0.716835	5.28047e-08	0.244549	0.0386164	15.6814	OID20663	caution_MHC	UKB
103676	rs9264259	6	31223685	GZMA	ENSG00000145649	depression_Als_ukb_included	T	1032	rs115168686	unconditioned	5.17801e-09	0.0239841	2.09947e-07	0.972453	0.00356248	19.0788	OID20663	caution_MHC	UKB
103677	rs9264259	6	31223685	GZMA	ENSG00000145649	depression_Als_ukb_included	T	1039	rs116326416	rs3130566*	2.56825e-153	0.742697	8.76372e-154	0.253429	0.00387404	351.352	OID20663	caution_MHC	UKB
103678	rs9264259	6	31223685	GZMA	ENSG00000145649	depression_Als_ukb_included	T	1038	rs116326416	unconditioned	8.32162e-155	0.024066	3.37408e-153	0.975779	0.000154932	354.782	OID20663	caution_MHC	UKB
103679	rs9264259	6	31223685	GZMA	ENSG00000145649	depression_Als_ukb_included	T	1035	rs2523500	rs3130566*	1.2801e-06	0.469615	4.36795e-07	0.159872	0.370511	13.5686	OID20663	caution_MHC	UKB
103680	rs9264259	6	31223685	GZMA	ENSG00000145649	depression_Als_ukb_included	T	1034	rs2523500	unconditioned	6.01037e-08	0.0220495	2.43696e-06	0.893933	0.0840155	16.6272	OID20663	caution_MHC	UKB
103681	rs9264259	6	31223685	GZMA	ENSG00000145649	depression_Als_ukb_included	T	1033	rs3095307	rs3130566*	9.79391e-05	0.744316	3.34172e-05	0.253962	0.00159027	9.23117	OID20663	caution_MHC	UKB
103682	rs9264259	6	31223685	GZMA	ENSG00000145649	depression_Als_ukb_included	T	1032	rs3095307	unconditioned	3.16638e-06	0.0240638	0.000128384	0.975687	0.000117837	12.6629	OID20663	caution_MHC	UKB
103683	rs9264259	6	31223685	GZMA	ENSG00000145649	depression_Als_ukb_included	T	1033	rs3095309	rs3130566*	1.30251e-143	0.744114	4.44421e-144	0.253893	0.00199317	329.005	OID20663	caution_MHC	UKB
103684	rs9264259	6	31223685	GZMA	ENSG00000145649	depression_Als_ukb_included	T	1032	rs3095309	unconditioned	4.20822e-145	0.0240414	1.70626e-143	0.974779	0.00118005	332.438	OID20663	caution_MHC	UKB
103685	rs9264259	6	31223685	GZMA	ENSG00000145649	depression_Als_ukb_included	T	1040	rs3130562	rs3130566*	2.40173e-200	0.742295	8.19645e-201	0.25332	0.00438503	459.641	OID20663	caution_MHC	UKB
103686	rs9264259	6	31223685	GZMA	ENSG00000145649	depression_Als_ukb_included	T	1048	rs3130562	unconditioned	9.7077e-283	0.00208574	4.6411e-280	0.997162	0.000752711	649.359	OID20663	caution_MHC	UKB
103687	rs9264259	6	31223685	GZMA	ENSG00000145649	depression_Als_ukb_included	T	1033	rs9266265	rs3130566*	3.86564e-26	0.744096	1.31897e-26	0.253887	0.00201746	58.5151	OID20663	caution_MHC	UKB
103688	rs9264259	6	31223685	GZMA	ENSG00000145649	depression_Als_ukb_included	T	1032	rs9266265	unconditioned	1.25027e-27	0.0240663	5.06932e-26	0.97579	0.000144161	61.9464	OID20663	caution_MHC	UKB
103689	rs9264259	6	31223685	GZMA	ENSG00000145649	depression_Als_ukb_included	T	1642	unconditioned	rs3130566*	1.9405e-214	3.2129e-214	0.375776	0.622173	0.00205151	492.09	OID20663	caution_MHC	UKB
103690	rs9264259	6	31223685	GZMA	ENSG00000145649	schizophrenia	T	9382	unconditioned	unconditioned	9.48706e-276	2.67965e-23	3.54041e-253	1	6.02584e-18	633.264	OID20663	caution_MHC	UKB
103691	rs9264259	6	31223685	GZMA	ENSG00000145649	schizophrenia	T	1069	rs1050317	rs2596495*	6.79776e-23	0.832741	1.32863e-23	0.162756	0.00450296	51.0429	OID20663	caution_MHC	UKB
103692	rs9264259	6	31223685	GZMA	ENSG00000145649	schizophrenia	T	1075	rs1050317	unconditioned	4.26325e-44	5.22304e-22	8.1624e-23	1	2.9856e-08	99.8637	OID20663	caution_MHC	UKB
103693	rs9264259	6	31223685	GZMA	ENSG00000145649	schizophrenia	T	1063	rs1131163	rs2596495*	2.00235e-06	0.827969	3.91298e-07	0.161791	0.0102374	13.1212	OID20663	caution_MHC	UKB
103694	rs9264259	6	31223685	GZMA	ENSG00000145649	schizophrenia	T	1069	rs1131163	unconditioned	1.2451e-27	5.14936e-22	2.38386e-06	0.98588	0.0141179	61.9506	OID20663	caution_MHC	UKB
103695	rs9264259	6	31223685	GZMA	ENSG00000145649	schizophrenia	T	1063	rs114046333	rs2596495*	0.00110342	0.825059	0.000215628	0.16122	0.0124025	6.80934	OID20663	caution_MHC	UKB
103696	rs9264259	6	31223685	GZMA	ENSG00000145649	schizophrenia	T	1069	rs114046333	unconditioned	3.47793e-27	8.56706e-24	6.65883e-06	0.0154179	0.984575	60.9234	OID20663	caution_MHC	UKB
103697	rs9264259	6	31223685	GZMA	ENSG00000145649	schizophrenia	T	1114	rs114047342	rs2596495*	0	0.826597	0	0.162013	0.0113896	1550.16	OID20663	caution_MHC	UKB
103698	rs9264259	6	31223685	GZMA	ENSG00000145649	schizophrenia	T	1120	rs114047342	unconditioned	0	5.22304e-22	0	1	1.51208e-23	1598.96	OID20663	caution_MHC	UKB
103699	rs9264259	6	31223685	GZMA	ENSG00000145649	schizophrenia	T	1063	rs114215437	rs2596495*	5.11506e-297	0.823211	9.99581e-298	0.160855	0.015934	682.236	OID20663	caution_MHC	UKB
103700	rs9264259	6	31223685	GZMA	ENSG00000145649	schizophrenia	T	1069	rs114215437	unconditioned	3.27432e-302	5.22304e-22	6.26899e-297	1	1.14517e-23	731.036	OID20663	caution_MHC	UKB
103701	rs9264259	6	31223685	GZMA	ENSG00000145649	schizophrenia	T	1063	rs115168686	rs2596495*	1.7068e-07	0.790528	3.33541e-08	0.154429	0.0550428	15.5835	OID20663	caution_MHC	UKB
103702	rs9264259	6	31223685	GZMA	ENSG00000145649	schizophrenia	T	1069	rs115168686	unconditioned	1.1275e-28	5.22285e-22	2.1587e-07	0.999964	3.55414e-05	64.3524	OID20663	caution_MHC	UKB
103703	rs9264259	6	31223685	GZMA	ENSG00000145649	schizophrenia	T	1069	rs116326416	rs2596495*	2.85329e-153	0.826169	5.57866e-154	0.161518	0.012313	351.247	OID20663	caution_MHC	UKB
103704	rs9264259	6	31223685	GZMA	ENSG00000145649	schizophrenia	T	1075	rs116326416	unconditioned	1.80774e-174	5.22304e-22	3.46109e-153	1	6.32649e-24	400.058	OID20663	caution_MHC	UKB
103705	rs9264259	6	31223685	GZMA	ENSG00000145649	schizophrenia	T	1065	rs2523500	rs2596495*	1.82801e-06	0.670705	3.58639e-07	0.131388	0.197905	13.2123	OID20663	caution_MHC	UKB
103706	rs9264259	6	31223685	GZMA	ENSG00000145649	schizophrenia	T	1071	rs2523500	unconditioned	1.4208e-27	5.21381e-22	2.72025e-06	0.998231	0.00176606	61.8186	OID20663	caution_MHC	UKB
103707	rs9264259	6	31223685	GZMA	ENSG00000145649	schizophrenia	T	1063	rs3095307	rs2596495*	9.8809e-05	0.750862	1.93091e-05	0.14663	0.102389	9.22232	OID20663	caution_MHC	UKB
103708	rs9264259	6	31223685	GZMA	ENSG00000145649	schizophrenia	T	1069	rs3095307	unconditioned	6.87127e-26	5.22234e-22	0.000131557	0.999867	1.19426e-06	57.9399	OID20663	caution_MHC	UKB
103709	rs9264259	6	31223685	GZMA	ENSG00000145649	schizophrenia	T	1063	rs3095309	rs2596495*	1.31698e-143	0.752461	2.57364e-144	0.146945	0.100595	328.994	OID20663	caution_MHC	UKB
103710	rs9264259	6	31223685	GZMA	ENSG00000145649	schizophrenia	T	1069	rs3095309	unconditioned	9.14314e-165	5.22304e-22	1.75054e-143	1	2.38471e-24	377.714	OID20663	caution_MHC	UKB
103711	rs9264259	6	31223685	GZMA	ENSG00000145649	schizophrenia	T	1079	rs3130562	rs2596495*	3.86593e-280	0.831072	7.55894e-281	0.162491	0.00643704	643.372	OID20663	caution_MHC	UKB
103712	rs9264259	6	31223685	GZMA	ENSG00000145649	schizophrenia	T	1085	rs3130562	unconditioned	1.01672e-301	2.18372e-22	1.96607e-280	0.421694	0.578306	693.062	OID20663	caution_MHC	UKB
103713	rs9264259	6	31223685	GZMA	ENSG00000145649	schizophrenia	T	1063	rs9266265	rs2596495*	4.28428e-26	0.824649	8.3723e-27	0.161138	0.0142137	58.4123	OID20663	caution_MHC	UKB
103714	rs9264259	6	31223685	GZMA	ENSG00000145649	schizophrenia	T	1069	rs9266265	unconditioned	2.71334e-47	5.22304e-22	5.19495e-26	1	4.133e-22	107.223	OID20663	caution_MHC	UKB
103715	rs9264259	6	31223685	GZMA	ENSG00000145649	schizophrenia	T	1696	unconditioned	rs2596495*	3.5052e-214	1.63469e-214	0.679201	0.316749	0.00405045	491.499	OID20663	caution_MHC	UKB
103716	rs35704637	14	25014926	GZMB	ENSG00000100453	anxiety_pgc_2026	C	2883	unconditioned	unconditioned	0	0.963088	0	0.0324707	0.004441	822.415	OID20604	no_MHC	UKB
103717	rs35704637	14	25014926	GZMB	ENSG00000100453	anxiety_pgc_2026	C	2558	rs10909625	unconditioned	5.48891e-09	0.971936	1.35198e-10	0.0239357	0.00412855	19.0205	OID20604	no_MHC	UKB
103718	rs35704637	14	25014926	GZMB	ENSG00000100453	anxiety_pgc_2026	C	2558	rs140045718	unconditioned	1.42916e-05	0.954112	3.52292e-07	0.0234968	0.0223762	11.1558	OID20604	no_MHC	UKB
103719	rs35704637	14	25014926	GZMB	ENSG00000100453	anxiety_pgc_2026	C	2571	rs6573913	unconditioned	8.81509e-10	0.973023	2.17403e-11	0.0239943	0.00298286	20.8494	OID20604	no_MHC	UKB
103720	rs35704637	14	25014926	GZMB	ENSG00000100453	anxiety_pgc_2026	C	2571	rs73600941	unconditioned	4.02656e-36	0.968894	9.93971e-38	0.0239103	0.00719533	81.5002	OID20604	no_MHC	UKB
103721	rs35704637	14	25014926	GZMB	ENSG00000100453	anxiety_pgc_2026	C	2566	rs8192917	unconditioned	3.22922e-13	0.969276	7.96781e-15	0.0239092	0.00681463	28.7614	OID20604	no_MHC	UKB
103722	rs35704637	14	25014926	GZMB	ENSG00000100453	anxiety_pgc_2026	C	2558	rs9743954	unconditioned	0.000323489	0.969674	7.96846e-06	0.0238797	0.00611488	8.03635	OID20604	no_MHC	UKB
103723	rs35704637	14	25014926	GZMB	ENSG00000100453	bipolar	C	2969	unconditioned	unconditioned	0	0.912302	0	0.0806148	0.00708308	822.469	OID20604	no_MHC	UKB
103724	rs35704637	14	25014926	GZMB	ENSG00000100453	bipolar	C	2607	rs10909625	unconditioned	5.29022e-09	0.93669	3.13674e-10	0.0555315	0.00777868	19.0574	OID20604	no_MHC	UKB
103725	rs35704637	14	25014926	GZMB	ENSG00000100453	bipolar	C	2607	rs140045718	unconditioned	1.39234e-05	0.929572	8.25674e-07	0.0551095	0.0153038	11.1819	OID20604	no_MHC	UKB
103726	rs35704637	14	25014926	GZMB	ENSG00000100453	bipolar	C	2626	rs6573913	unconditioned	7.9509e-10	0.935987	4.72903e-11	0.0556622	0.00835116	20.9526	OID20604	no_MHC	UKB
103727	rs35704637	14	25014926	GZMB	ENSG00000100453	bipolar	C	2623	rs73600941	unconditioned	3.89036e-36	0.936184	2.31241e-37	0.0556381	0.00817772	81.5346	OID20604	no_MHC	UKB
103728	rs35704637	14	25014926	GZMB	ENSG00000100453	bipolar	C	2615	rs8192917	unconditioned	2.60782e-13	0.782734	1.54791e-14	0.0462894	0.170976	28.9751	OID20604	no_MHC	UKB
103729	rs35704637	14	25014926	GZMB	ENSG00000100453	bipolar	C	2607	rs9743954	unconditioned	0.000311259	0.932965	1.84563e-05	0.0553092	0.0113964	8.07489	OID20604	no_MHC	UKB
103730	rs35704637	14	25014926	GZMB	ENSG00000100453	bipolar_noukb	C	2963	unconditioned	unconditioned	0	0.904416	0	0.0883218	0.00726219	822.478	OID20604	no_MHC	UKB
103731	rs35704637	14	25014926	GZMB	ENSG00000100453	bipolar_noukb	C	2604	rs10909625	unconditioned	5.25659e-09	0.930747	3.45794e-10	0.0612192	0.00803386	19.0638	OID20604	no_MHC	UKB
103732	rs35704637	14	25014926	GZMB	ENSG00000100453	bipolar_noukb	C	2604	rs140045718	unconditioned	1.38372e-05	0.923813	9.10364e-07	0.0607631	0.0154095	11.1881	OID20604	no_MHC	UKB
103733	rs35704637	14	25014926	GZMB	ENSG00000100453	bipolar_noukb	C	2623	rs6573913	unconditioned	7.90673e-10	0.930798	5.21469e-11	0.0613807	0.00782095	20.9581	OID20604	no_MHC	UKB
103734	rs35704637	14	25014926	GZMB	ENSG00000100453	bipolar_noukb	C	2620	rs73600941	unconditioned	3.8671e-36	0.930578	2.54917e-37	0.061335	0.00808751	81.5406	OID20604	no_MHC	UKB
103735	rs35704637	14	25014926	GZMB	ENSG00000100453	bipolar_noukb	C	2612	rs8192917	unconditioned	2.57154e-13	0.771848	1.69332e-14	0.0506475	0.177505	28.9891	OID20604	no_MHC	UKB
103736	rs35704637	14	25014926	GZMB	ENSG00000100453	bipolar_noukb	C	2604	rs9743954	unconditioned	0.00030971	0.92833	2.03741e-05	0.0610593	0.0102802	8.07987	OID20604	no_MHC	UKB
103737	rs35704637	14	25014926	GZMB	ENSG00000100453	depression_Als_noukb_included	C	2890	unconditioned	unconditioned	0	0.964387	0	0.0330943	0.00251915	822.414	OID20604	no_MHC	UKB
103738	rs35704637	14	25014926	GZMB	ENSG00000100453	depression_Als_noukb_included	C	2581	rs10909625	unconditioned	5.47206e-09	0.968891	1.61808e-10	0.0286476	0.00246103	19.0236	OID20604	no_MHC	UKB
103739	rs35704637	14	25014926	GZMB	ENSG00000100453	depression_Als_noukb_included	C	2581	rs140045718	unconditioned	1.4393e-05	0.960922	4.25722e-07	0.028412	0.0106512	11.1488	OID20604	no_MHC	UKB
103740	rs35704637	14	25014926	GZMB	ENSG00000100453	depression_Als_noukb_included	C	2600	rs6573913	unconditioned	8.20711e-10	0.966152	2.43327e-11	0.0286395	0.00520875	20.9208	OID20604	no_MHC	UKB
103741	rs35704637	14	25014926	GZMB	ENSG00000100453	depression_Als_noukb_included	C	2597	rs73600941	unconditioned	4.02039e-36	0.967472	1.19147e-37	0.0286678	0.00386006	81.5017	OID20604	no_MHC	UKB
103742	rs35704637	14	25014926	GZMB	ENSG00000100453	depression_Als_noukb_included	C	2589	rs8192917	unconditioned	3.23514e-13	0.967648	9.57317e-15	0.0286302	0.00372195	28.7595	OID20604	no_MHC	UKB
103743	rs35704637	14	25014926	GZMB	ENSG00000100453	depression_Als_noukb_included	C	2581	rs9743954	unconditioned	0.00032077	0.96147	9.48584e-06	0.0284229	0.00977641	8.04479	OID20604	no_MHC	UKB
103744	rs35704637	14	25014926	GZMB	ENSG00000100453	depression_Als_ukb_included	C	2960	unconditioned	unconditioned	0	0.972841	0	0.0244596	0.00269921	822.405	OID20604	no_MHC	UKB
103745	rs35704637	14	25014926	GZMB	ENSG00000100453	depression_Als_ukb_included	C	2589	rs10909625	unconditioned	5.52108e-09	0.97753	1.10486e-10	0.0195591	0.00291075	19.0147	OID20604	no_MHC	UKB
103746	rs35704637	14	25014926	GZMB	ENSG00000100453	depression_Als_ukb_included	C	2589	rs140045718	unconditioned	1.45989e-05	0.974702	2.92191e-07	0.0195025	0.00578112	11.1346	OID20604	no_MHC	UKB
103747	rs35704637	14	25014926	GZMB	ENSG00000100453	depression_Als_ukb_included	C	2608	rs6573913	unconditioned	8.24389e-10	0.970437	1.65561e-11	0.0194791	0.0100838	20.9164	OID20604	no_MHC	UKB
103748	rs35704637	14	25014926	GZMB	ENSG00000100453	depression_Als_ukb_included	C	2605	rs73600941	unconditioned	4.048e-36	0.974154	8.12373e-38	0.0195435	0.00630261	81.4948	OID20604	no_MHC	UKB
103749	rs35704637	14	25014926	GZMB	ENSG00000100453	depression_Als_ukb_included	C	2597	rs8192917	unconditioned	3.25767e-13	0.977767	6.52618e-15	0.0195852	0.00264762	28.7526	OID20604	no_MHC	UKB
103750	rs35704637	14	25014926	GZMB	ENSG00000100453	depression_Als_ukb_included	C	2589	rs9743954	unconditioned	0.00032544	0.975438	6.51274e-06	0.0195158	0.00471418	8.03033	OID20604	no_MHC	UKB
103751	rs35704637	14	25014926	GZMB	ENSG00000100453	schizophrenia	C	2974	unconditioned	unconditioned	0	0.928026	0	0.0667819	0.00519208	822.452	OID20604	no_MHC	UKB
103752	rs35704637	14	25014926	GZMB	ENSG00000100453	schizophrenia	C	2601	rs10909625	unconditioned	5.33916e-09	0.94531	2.79206e-10	0.0494287	0.0052612	19.0482	OID20604	no_MHC	UKB
103753	rs35704637	14	25014926	GZMB	ENSG00000100453	schizophrenia	C	2601	rs140045718	unconditioned	1.40228e-05	0.93624	7.33448e-07	0.0489544	0.0147909	11.1748	OID20604	no_MHC	UKB
103754	rs35704637	14	25014926	GZMB	ENSG00000100453	schizophrenia	C	2620	rs6573913	unconditioned	8.03485e-10	0.945819	4.20942e-11	0.0495464	0.00463458	20.9421	OID20604	no_MHC	UKB
103755	rs35704637	14	25014926	GZMB	ENSG00000100453	schizophrenia	C	2617	rs73600941	unconditioned	3.88091e-36	0.933953	2.03485e-37	0.0489522	0.0170948	81.537	OID20604	no_MHC	UKB
103756	rs35704637	14	25014926	GZMB	ENSG00000100453	schizophrenia	C	2609	rs8192917	unconditioned	3.14262e-13	0.943231	1.64488e-14	0.0493621	0.00740729	28.7885	OID20604	no_MHC	UKB
103757	rs35704637	14	25014926	GZMB	ENSG00000100453	schizophrenia	C	2601	rs9743954	unconditioned	0.000312954	0.938008	1.63666e-05	0.0490424	0.0126205	8.06945	OID20604	no_MHC	UKB
103758	rs12147096	14	25138299	GZMH	ENSG00000100450	anxiety_pgc_2026	C	3111	unconditioned	unconditioned	4.87919e-74	0.965893	1.55861e-75	0.0308512	0.00325536	168.806	OID20096	no_MHC	UKB
103759	rs12147096	14	25138299	GZMH	ENSG00000100450	anxiety_pgc_2026	C	2804	rs113357561	unconditioned	6.32591e-06	0.967099	1.61154e-07	0.0246287	0.00826619	11.9709	OID20096	no_MHC	UKB
103760	rs12147096	14	25138299	GZMH	ENSG00000100450	anxiety_pgc_2026	C	2804	rs117181310	unconditioned	1.75028e-10	0.965031	4.45924e-12	0.024576	0.010393	22.4661	OID20096	no_MHC	UKB
103761	rs12147096	14	25138299	GZMH	ENSG00000100450	anxiety_pgc_2026	C	2806	rs12435208	unconditioned	3.13071e-28	0.97196	7.97602e-30	0.0247591	0.00328089	63.3311	OID20096	no_MHC	UKB
103762	rs12147096	14	25138299	GZMH	ENSG00000100450	anxiety_pgc_2026	C	2804	rs59268439	unconditioned	0.00169199	0.940223	4.31237e-05	0.0239293	0.0341123	6.38185	OID20096	no_MHC	UKB
103763	rs12147096	14	25138299	GZMH	ENSG00000100450	anxiety_pgc_2026	C	2821	rs7140465	unconditioned	2.93408e-14	0.97118	7.49393e-16	0.0248009	0.00401904	31.1598	OID20096	no_MHC	UKB
103764	rs12147096	14	25138299	GZMH	ENSG00000100450	anxiety_pgc_2026	C	2805	rs79610034	unconditioned	1.83171e-41	0.962988	4.66957e-43	0.024537	0.0124748	93.8007	OID20096	no_MHC	UKB
103765	rs12147096	14	25138299	GZMH	ENSG00000100450	anxiety_pgc_2026	C	2804	rs80052840	unconditioned	0.000317086	0.96876	8.07714e-06	0.024671	0.00624377	8.05634	OID20096	no_MHC	UKB
103766	rs12147096	14	25138299	GZMH	ENSG00000100450	bipolar	C	3177	unconditioned	unconditioned	4.5656e-74	0.903812	4.64232e-75	0.0918957	0.00429195	168.873	OID20096	no_MHC	UKB
103767	rs12147096	14	25138299	GZMH	ENSG00000100450	bipolar	C	2868	rs113357561	unconditioned	5.96942e-06	0.912582	4.83704e-07	0.0739333	0.0134781	12.0289	OID20096	no_MHC	UKB
103768	rs12147096	14	25138299	GZMH	ENSG00000100450	bipolar	C	2868	rs117181310	unconditioned	1.65721e-10	0.913698	1.34282e-11	0.0740238	0.0122786	22.5207	OID20096	no_MHC	UKB
103769	rs12147096	14	25138299	GZMH	ENSG00000100450	bipolar	C	2870	rs12435208	unconditioned	2.96683e-28	0.921001	2.40402e-29	0.0746242	0.00437534	63.3849	OID20096	no_MHC	UKB
103770	rs12147096	14	25138299	GZMH	ENSG00000100450	bipolar	C	2868	rs59268439	unconditioned	0.00162555	0.903285	0.00013173	0.0731776	0.02178	6.42191	OID20096	no_MHC	UKB
103771	rs12147096	14	25138299	GZMH	ENSG00000100450	bipolar	C	2885	rs7140465	unconditioned	2.73317e-14	0.904619	2.22349e-15	0.073571	0.0218097	31.2307	OID20096	no_MHC	UKB
103772	rs12147096	14	25138299	GZMH	ENSG00000100450	bipolar	C	2869	rs79610034	unconditioned	1.70328e-41	0.896872	1.38112e-42	0.072693	0.0304351	93.8734	OID20096	no_MHC	UKB
103773	rs12147096	14	25138299	GZMH	ENSG00000100450	bipolar	C	2868	rs80052840	unconditioned	0.000299462	0.914858	2.42646e-05	0.0741178	0.0107	8.11352	OID20096	no_MHC	UKB
103774	rs12147096	14	25138299	GZMH	ENSG00000100450	bipolar_noukb	C	3173	unconditioned	unconditioned	4.51914e-74	0.894614	5.10816e-75	0.101118	0.00426806	168.883	OID20096	no_MHC	UKB
103775	rs12147096	14	25138299	GZMH	ENSG00000100450	bipolar_noukb	C	2866	rs113357561	unconditioned	5.90538e-06	0.902794	5.42586e-07	0.0829344	0.0142648	12.0396	OID20096	no_MHC	UKB
103776	rs12147096	14	25138299	GZMH	ENSG00000100450	bipolar_noukb	C	2866	rs117181310	unconditioned	1.64305e-10	0.905892	1.50957e-11	0.0832191	0.0108893	22.5293	OID20096	no_MHC	UKB
103777	rs12147096	14	25138299	GZMH	ENSG00000100450	bipolar_noukb	C	2868	rs12435208	unconditioned	2.93739e-28	0.911871	2.69883e-29	0.0837771	0.00435146	63.3949	OID20096	no_MHC	UKB
103778	rs12147096	14	25138299	GZMH	ENSG00000100450	bipolar_noukb	C	2866	rs59268439	unconditioned	0.00161306	0.895082	0.000148216	0.082224	0.0209332	6.42962	OID20096	no_MHC	UKB
103779	rs12147096	14	25138299	GZMH	ENSG00000100450	bipolar_noukb	C	2883	rs7140465	unconditioned	2.71356e-14	0.898136	2.50138e-15	0.0827718	0.0190921	31.2379	OID20096	no_MHC	UKB
103780	rs12147096	14	25138299	GZMH	ENSG00000100450	bipolar_noukb	C	2867	rs79610034	unconditioned	1.69596e-41	0.892865	1.55894e-42	0.0820477	0.0250872	93.8777	OID20096	no_MHC	UKB
103781	rs12147096	14	25138299	GZMH	ENSG00000100450	bipolar_noukb	C	2866	rs80052840	unconditioned	0.000296465	0.90571	2.72381e-05	0.0832023	0.0107645	8.12358	OID20096	no_MHC	UKB
103782	rs12147096	14	25138299	GZMH	ENSG00000100450	depression_Als_noukb_included	C	3093	unconditioned	unconditioned	4.83847e-74	0.957832	1.98284e-75	0.0392497	0.00291801	168.815	OID20096	no_MHC	UKB
103783	rs12147096	14	25138299	GZMH	ENSG00000100450	depression_Als_noukb_included	C	2845	rs113357561	unconditioned	6.26449e-06	0.957692	2.33778e-07	0.0357326	0.00656901	11.9806	OID20096	no_MHC	UKB
103784	rs12147096	14	25138299	GZMH	ENSG00000100450	depression_Als_noukb_included	C	2845	rs117181310	unconditioned	1.73656e-10	0.957445	6.48052e-12	0.0357234	0.00683142	22.4739	OID20096	no_MHC	UKB
103785	rs12147096	14	25138299	GZMH	ENSG00000100450	depression_Als_noukb_included	C	2847	rs12435208	unconditioned	3.09635e-28	0.96121	1.15557e-29	0.0358696	0.00292079	63.3422	OID20096	no_MHC	UKB
103786	rs12147096	14	25138299	GZMH	ENSG00000100450	depression_Als_noukb_included	C	2845	rs59268439	unconditioned	0.00172019	0.955858	6.41934e-05	0.0356637	0.00669349	6.36532	OID20096	no_MHC	UKB
103787	rs12147096	14	25138299	GZMH	ENSG00000100450	depression_Als_noukb_included	C	2859	rs7140465	unconditioned	2.90324e-14	0.960906	1.08478e-15	0.0359005	0.00319334	31.1704	OID20096	no_MHC	UKB
103788	rs12147096	14	25138299	GZMH	ENSG00000100450	depression_Als_noukb_included	C	2844	rs79610034	unconditioned	4.30724e-29	0.954117	1.60708e-30	0.0355889	0.0102945	65.3147	OID20096	no_MHC	UKB
103789	rs12147096	14	25138299	GZMH	ENSG00000100450	depression_Als_noukb_included	C	2845	rs80052840	unconditioned	0.000312314	0.95412	1.16561e-05	0.0355993	0.0099563	8.0715	OID20096	no_MHC	UKB
103790	rs12147096	14	25138299	GZMH	ENSG00000100450	depression_Als_ukb_included	C	3152	unconditioned	unconditioned	4.89805e-74	0.969627	1.33755e-75	0.0264745	0.00389829	168.802	OID20096	no_MHC	UKB
103791	rs12147096	14	25138299	GZMH	ENSG00000100450	depression_Als_ukb_included	C	2844	rs113357561	unconditioned	6.35938e-06	0.972189	1.48273e-07	0.0226621	0.00514255	11.9656	OID20096	no_MHC	UKB
103792	rs12147096	14	25138299	GZMH	ENSG00000100450	depression_Als_ukb_included	C	2844	rs117181310	unconditioned	1.76532e-10	0.973295	4.11577e-12	0.0226879	0.00401754	22.4575	OID20096	no_MHC	UKB
103793	rs12147096	14	25138299	GZMH	ENSG00000100450	depression_Als_ukb_included	C	2846	rs12435208	unconditioned	3.13577e-28	0.973397	7.31338e-30	0.0226981	0.00390454	63.3295	OID20096	no_MHC	UKB
103794	rs12147096	14	25138299	GZMH	ENSG00000100450	depression_Als_ukb_included	C	2844	rs59268439	unconditioned	0.00174484	0.969541	4.06813e-05	0.022599	0.00607419	6.35109	OID20096	no_MHC	UKB
103795	rs12147096	14	25138299	GZMH	ENSG00000100450	depression_Als_ukb_included	C	2861	rs7140465	unconditioned	2.945e-14	0.974699	6.87891e-16	0.0227644	0.00253685	31.1561	OID20096	no_MHC	UKB
103796	rs12147096	14	25138299	GZMH	ENSG00000100450	depression_Als_ukb_included	C	2845	rs79610034	unconditioned	1.83229e-41	0.965624	4.27569e-43	0.0225212	0.0118547	93.8004	OID20096	no_MHC	UKB
103797	rs12147096	14	25138299	GZMH	ENSG00000100450	depression_Als_ukb_included	C	2844	rs80052840	unconditioned	0.000303843	0.92821	7.09909e-06	0.0216372	0.0498419	8.099	OID20096	no_MHC	UKB
103798	rs12147096	14	25138299	GZMH	ENSG00000100450	schizophrenia	C	3197	unconditioned	unconditioned	4.68775e-74	0.927993	3.43493e-75	0.0679943	0.00401264	168.846	OID20096	no_MHC	UKB
103799	rs12147096	14	25138299	GZMH	ENSG00000100450	schizophrenia	C	2862	rs113357561	unconditioned	6.08555e-06	0.93033	3.46901e-07	0.053016	0.0166474	12.0096	OID20096	no_MHC	UKB
103800	rs12147096	14	25138299	GZMH	ENSG00000100450	schizophrenia	C	2862	rs117181310	unconditioned	1.64381e-10	0.906306	9.37515e-12	0.0516472	0.0420471	22.5288	OID20096	no_MHC	UKB
103801	rs12147096	14	25138299	GZMH	ENSG00000100450	schizophrenia	C	2864	rs12435208	unconditioned	3.03528e-28	0.942223	1.73009e-29	0.0537019	0.00407525	63.3621	OID20096	no_MHC	UKB
103802	rs12147096	14	25138299	GZMH	ENSG00000100450	schizophrenia	C	2862	rs59268439	unconditioned	0.00166166	0.923336	9.47243e-05	0.0526133	0.0222945	6.39994	OID20096	no_MHC	UKB
103803	rs12147096	14	25138299	GZMH	ENSG00000100450	schizophrenia	C	2879	rs7140465	unconditioned	2.83909e-14	0.939658	1.62168e-15	0.0536662	0.00667543	31.1927	OID20096	no_MHC	UKB
103804	rs12147096	14	25138299	GZMH	ENSG00000100450	schizophrenia	C	2863	rs79610034	unconditioned	1.72071e-41	0.906523	9.81969e-43	0.0516913	0.0417853	93.8632	OID20096	no_MHC	UKB
103805	rs12147096	14	25138299	GZMH	ENSG00000100450	schizophrenia	C	2862	rs80052840	unconditioned	0.000306347	0.935872	1.74609e-05	0.0533317	0.0104726	8.09079	OID20096	no_MHC	UKB
103806	rs190749747	14	25076303	GZMH	ENSG00000100450	anxiety_pgc_2026	C	2961	unconditioned	unconditioned	4.88704e-74	0.967464	1.479e-75	0.0292757	0.00326066	168.805	OID20096	no_MHC	UKB
103807	rs190749747	14	25076303	GZMH	ENSG00000100450	anxiety_pgc_2026	C	2683	rs113357561	unconditioned	6.33197e-06	0.967899	1.55897e-07	0.0238219	0.00827303	11.9699	OID20096	no_MHC	UKB
103808	rs190749747	14	25076303	GZMH	ENSG00000100450	anxiety_pgc_2026	C	2683	rs117181310	unconditioned	1.75172e-10	0.965828	4.31322e-12	0.0237709	0.0104015	22.4653	OID20096	no_MHC	UKB
103809	rs190749747	14	25076303	GZMH	ENSG00000100450	anxiety_pgc_2026	C	2685	rs12435208	unconditioned	3.1358e-28	0.972768	7.721e-30	0.0239483	0.00328362	63.3295	OID20096	no_MHC	UKB
103810	rs190749747	14	25076303	GZMH	ENSG00000100450	anxiety_pgc_2026	C	2683	rs59268439	unconditioned	0.00169344	0.94098	4.17134e-05	0.0231444	0.0341407	6.38099	OID20096	no_MHC	UKB
103811	rs190749747	14	25076303	GZMH	ENSG00000100450	anxiety_pgc_2026	C	2700	rs7140465	unconditioned	2.93593e-14	0.971987	7.24776e-16	0.0239908	0.00402238	31.1592	OID20096	no_MHC	UKB
103812	rs190749747	14	25076303	GZMH	ENSG00000100450	anxiety_pgc_2026	C	2684	rs79610034	unconditioned	1.8408e-41	0.963781	4.53543e-43	0.0237336	0.0124851	93.7958	OID20096	no_MHC	UKB
103813	rs190749747	14	25076303	GZMH	ENSG00000100450	anxiety_pgc_2026	C	2683	rs80052840	unconditioned	0.000317303	0.969563	7.81151e-06	0.0238629	0.00624893	8.05565	OID20096	no_MHC	UKB
103814	rs190749747	14	25076303	GZMH	ENSG00000100450	bipolar	C	3053	unconditioned	unconditioned	4.58514e-74	0.907699	4.44497e-75	0.0879907	0.00431041	168.868	OID20096	no_MHC	UKB
103815	rs190749747	14	25076303	GZMH	ENSG00000100450	bipolar	C	2744	rs113357561	unconditioned	5.99619e-06	0.916555	4.57391e-07	0.0699015	0.0135368	12.0244	OID20096	no_MHC	UKB
103816	rs190749747	14	25076303	GZMH	ENSG00000100450	bipolar	C	2744	rs117181310	unconditioned	1.66443e-10	0.91768	1.26961e-11	0.0699875	0.0123321	22.5164	OID20096	no_MHC	UKB
103817	rs190749747	14	25076303	GZMH	ENSG00000100450	bipolar	C	2746	rs12435208	unconditioned	2.98222e-28	0.925047	2.27483e-29	0.070558	0.00439456	63.3797	OID20096	no_MHC	UKB
103818	rs190749747	14	25076303	GZMH	ENSG00000100450	bipolar	C	2744	rs59268439	unconditioned	0.00163266	0.907185	0.00012455	0.0691844	0.0218732	6.41755	OID20096	no_MHC	UKB
103819	rs190749747	14	25076303	GZMH	ENSG00000100450	bipolar	C	2761	rs7140465	unconditioned	2.74441e-14	0.908523	2.10228e-15	0.069573	0.0219038	31.2266	OID20096	no_MHC	UKB
103820	rs190749747	14	25076303	GZMH	ENSG00000100450	bipolar	C	2745	rs79610034	unconditioned	1.71767e-41	0.900709	1.31119e-42	0.0687256	0.0305653	93.865	OID20096	no_MHC	UKB
103821	rs190749747	14	25076303	GZMH	ENSG00000100450	bipolar	C	2744	rs80052840	unconditioned	0.000300726	0.918853	2.29385e-05	0.0700768	0.0107465	8.10931	OID20096	no_MHC	UKB
103822	rs190749747	14	25076303	GZMH	ENSG00000100450	bipolar_noukb	C	3049	unconditioned	unconditioned	4.54208e-74	0.899175	4.87658e-75	0.0965351	0.00428981	168.878	OID20096	no_MHC	UKB
103823	rs190749747	14	25076303	GZMH	ENSG00000100450	bipolar_noukb	C	2742	rs113357561	unconditioned	5.93735e-06	0.907563	5.10964e-07	0.0780899	0.0143402	12.0342	OID20096	no_MHC	UKB
103824	rs190749747	14	25076303	GZMH	ENSG00000100450	bipolar_noukb	C	2742	rs117181310	unconditioned	1.65176e-10	0.910694	1.42143e-11	0.0783594	0.010947	22.524	OID20096	no_MHC	UKB
103825	rs190749747	14	25076303	GZMH	ENSG00000100450	bipolar_noukb	C	2744	rs12435208	unconditioned	2.95541e-28	0.916737	2.54336e-29	0.0788881	0.00437468	63.3887	OID20096	no_MHC	UKB
103826	rs190749747	14	25076303	GZMH	ENSG00000100450	bipolar_noukb	C	2742	rs59268439	unconditioned	0.0016216	0.899778	0.000139563	0.0774182	0.0210423	6.42434	OID20096	no_MHC	UKB
103827	rs190749747	14	25076303	GZMH	ENSG00000100450	bipolar_noukb	C	2759	rs7140465	unconditioned	2.72728e-14	0.902856	2.35528e-15	0.0779516	0.0191925	31.2329	OID20096	no_MHC	UKB
103828	rs190749747	14	25076303	GZMH	ENSG00000100450	bipolar_noukb	C	2743	rs79610034	unconditioned	1.71187e-41	0.89753	1.47392e-42	0.0772521	0.0252183	93.8684	OID20096	no_MHC	UKB
103829	rs190749747	14	25076303	GZMH	ENSG00000100450	bipolar_noukb	C	2742	rs80052840	unconditioned	0.000297994	0.910511	2.5644e-05	0.0783436	0.0108213	8.11844	OID20096	no_MHC	UKB
103830	rs190749747	14	25076303	GZMH	ENSG00000100450	depression_Als_noukb_included	C	2971	unconditioned	unconditioned	4.86233e-74	0.962573	1.74262e-75	0.034495	0.00293245	168.81	OID20096	no_MHC	UKB
103831	rs190749747	14	25076303	GZMH	ENSG00000100450	depression_Als_noukb_included	C	2725	rs113357561	unconditioned	6.29618e-06	0.962413	2.02713e-07	0.0309794	0.00660138	11.9756	OID20096	no_MHC	UKB
103832	rs190749747	14	25076303	GZMH	ENSG00000100450	depression_Als_noukb_included	C	2725	rs117181310	unconditioned	1.74511e-10	0.962164	5.61864e-12	0.0309714	0.00686508	22.469	OID20096	no_MHC	UKB
103833	rs190749747	14	25076303	GZMH	ENSG00000100450	depression_Als_noukb_included	C	2727	rs12435208	unconditioned	3.11411e-28	0.965965	1.00269e-29	0.0310996	0.00293524	63.3364	OID20096	no_MHC	UKB
103834	rs190749747	14	25076303	GZMH	ENSG00000100450	depression_Als_noukb_included	C	2725	rs59268439	unconditioned	0.00172875	0.960571	5.56586e-05	0.0309196	0.00672515	6.36035	OID20096	no_MHC	UKB
103835	rs190749747	14	25076303	GZMH	ENSG00000100450	depression_Als_noukb_included	C	2739	rs7140465	unconditioned	2.917e-14	0.965659	9.40514e-16	0.0311321	0.00320913	31.1656	OID20096	no_MHC	UKB
103836	rs190749747	14	25076303	GZMH	ENSG00000100450	depression_Als_noukb_included	C	2724	rs79610034	unconditioned	4.33461e-29	0.958802	1.39528e-30	0.0308528	0.0103451	65.3083	OID20096	no_MHC	UKB
103837	rs190749747	14	25076303	GZMH	ENSG00000100450	depression_Als_noukb_included	C	2725	rs80052840	unconditioned	0.000313801	0.958808	1.01043e-05	0.0308634	0.010005	8.06675	OID20096	no_MHC	UKB
103838	rs190749747	14	25076303	GZMH	ENSG00000100450	depression_Als_ukb_included	C	3039	unconditioned	unconditioned	4.90928e-74	0.971868	1.2239e-75	0.024225	0.00390729	168.8	OID20096	no_MHC	UKB
103839	rs190749747	14	25076303	GZMH	ENSG00000100450	depression_Als_ukb_included	C	2724	rs113357561	unconditioned	6.37716e-06	0.974781	1.31246e-07	0.0200564	0.00515626	11.9628	OID20096	no_MHC	UKB
103840	rs190749747	14	25076303	GZMH	ENSG00000100450	depression_Als_ukb_included	C	2724	rs117181310	unconditioned	1.77003e-10	0.975892	3.64263e-12	0.0200793	0.00402826	22.4549	OID20096	no_MHC	UKB
103841	rs190749747	14	25076303	GZMH	ENSG00000100450	depression_Als_ukb_included	C	2726	rs12435208	unconditioned	3.14661e-28	0.975996	6.47802e-30	0.0200892	0.00391497	63.3261	OID20096	no_MHC	UKB
103842	rs190749747	14	25076303	GZMH	ENSG00000100450	depression_Als_ukb_included	C	2724	rs59268439	unconditioned	0.00174957	0.972124	3.60064e-05	0.0200004	0.00609031	6.34839	OID20096	no_MHC	UKB
103843	rs190749747	14	25076303	GZMH	ENSG00000100450	depression_Als_ukb_included	C	2741	rs7140465	unconditioned	2.95227e-14	0.977304	6.0884e-16	0.0201522	0.00254363	31.1536	OID20096	no_MHC	UKB
103844	rs190749747	14	25076303	GZMH	ENSG00000100450	depression_Als_ukb_included	C	2725	rs79610034	unconditioned	1.84498e-41	0.968181	3.80067e-43	0.0199327	0.0118861	93.7935	OID20096	no_MHC	UKB
103845	rs190749747	14	25076303	GZMH	ENSG00000100450	depression_Als_ukb_included	C	2724	rs80052840	unconditioned	0.000304571	0.930573	6.28305e-06	0.019147	0.0499692	8.09661	OID20096	no_MHC	UKB
103846	rs190749747	14	25076303	GZMH	ENSG00000100450	schizophrenia	C	3058	unconditioned	unconditioned	4.7145e-74	0.933308	3.16524e-75	0.0626568	0.00403562	168.841	OID20096	no_MHC	UKB
103847	rs190749747	14	25076303	GZMH	ENSG00000100450	schizophrenia	C	2739	rs113357561	unconditioned	6.1187e-06	0.935276	3.1401e-07	0.0479814	0.0167359	12.0042	OID20096	no_MHC	UKB
103848	rs190749747	14	25076303	GZMH	ENSG00000100450	schizophrenia	C	2739	rs117181310	unconditioned	1.65233e-10	0.910999	8.48448e-12	0.0467363	0.0422648	22.5237	OID20096	no_MHC	UKB
103849	rs190749747	14	25076303	GZMH	ENSG00000100450	schizophrenia	C	2741	rs12435208	unconditioned	3.05405e-28	0.947296	1.56718e-29	0.0486064	0.00409719	63.3559	OID20096	no_MHC	UKB
103850	rs190749747	14	25076303	GZMH	ENSG00000100450	schizophrenia	C	2739	rs59268439	unconditioned	0.00167053	0.928216	8.57341e-05	0.0476151	0.0224126	6.39461	OID20096	no_MHC	UKB
103851	rs190749747	14	25076303	GZMH	ENSG00000100450	schizophrenia	C	2756	rs7140465	unconditioned	2.85377e-14	0.944704	1.46784e-15	0.0485844	0.00671127	31.1875	OID20096	no_MHC	UKB
103852	rs190749747	14	25076303	GZMH	ENSG00000100450	schizophrenia	C	2740	rs79610034	unconditioned	1.73673e-41	0.911219	8.92389e-43	0.0467794	0.0420016	93.854	OID20096	no_MHC	UKB
103853	rs190749747	14	25076303	GZMH	ENSG00000100450	schizophrenia	C	2739	rs80052840	unconditioned	0.000307941	0.940879	1.58014e-05	0.0482687	0.0105286	8.0856	OID20096	no_MHC	UKB
103854	rs11248891	16	1860128	HAGH	ENSG00000063854	anxiety_pgc_2026	C	3100	unconditioned	unconditioned	1.51454e-27	0.966752	4.45022e-29	0.0284015	0.00484695	61.7547	OID21459	no_MHC	UKB
103855	rs11248891	16	1860128	HAGH	ENSG00000063854	anxiety_pgc_2026	C	2675	rs11248891	unconditioned	3.25668e-25	0.975148	6.64886e-27	0.0199038	0.00494781	56.3839	OID21459	no_MHC	UKB
103856	rs11248891	16	1860128	HAGH	ENSG00000063854	anxiety_pgc_2026	C	2672	rs2906910	unconditioned	0.00442628	0.960821	9.03466e-05	0.0195967	0.0150655	5.4202	OID21459	no_MHC	UKB
103857	rs11248891	16	1860128	HAGH	ENSG00000063854	anxiety_pgc_2026	C	2693	rs2917521	unconditioned	3.64642e-07	0.974749	7.4715e-09	0.0199673	0.00528385	14.8243	OID21459	no_MHC	UKB
103858	rs11248891	16	1860128	HAGH	ENSG00000063854	anxiety_pgc_2026	C	2672	rs62012849	unconditioned	0.00127654	0.96125	2.60799e-05	0.0196206	0.0178272	6.6636	OID21459	no_MHC	UKB
103859	rs11248891	16	1860128	HAGH	ENSG00000063854	bipolar	C	3255	unconditioned	unconditioned	1.19918e-27	0.765493	3.51071e-28	0.224096	0.0104114	61.9882	OID21459	no_MHC	UKB
103860	rs11248891	16	1860128	HAGH	ENSG00000063854	bipolar	C	2760	rs11248891	unconditioned	2.85759e-25	0.855689	4.42916e-26	0.132617	0.0116935	56.5146	OID21459	no_MHC	UKB
103861	rs11248891	16	1860128	HAGH	ENSG00000063854	bipolar	C	2757	rs2906910	unconditioned	0.00380608	0.826811	0.000589898	0.128106	0.0406871	5.57116	OID21459	no_MHC	UKB
103862	rs11248891	16	1860128	HAGH	ENSG00000063854	bipolar	C	2778	rs2917521	unconditioned	3.2205e-07	0.860556	4.99509e-08	0.133469	0.00597457	14.9486	OID21459	no_MHC	UKB
103863	rs11248891	16	1860128	HAGH	ENSG00000063854	bipolar	C	2757	rs62012849	unconditioned	0.00112837	0.849477	0.000174853	0.131617	0.0176028	6.78698	OID21459	no_MHC	UKB
103864	rs11248891	16	1860128	HAGH	ENSG00000063854	bipolar_noukb	C	3265	unconditioned	unconditioned	1.25338e-27	0.800092	2.97445e-28	0.189864	0.0100441	61.944	OID21459	no_MHC	UKB
103865	rs11248891	16	1860128	HAGH	ENSG00000063854	bipolar_noukb	C	2760	rs11248891	unconditioned	2.92501e-25	0.875877	3.77868e-26	0.113139	0.0109836	56.4913	OID21459	no_MHC	UKB
103866	rs11248891	16	1860128	HAGH	ENSG00000063854	bipolar_noukb	C	2757	rs2906910	unconditioned	0.00383952	0.834081	0.000496065	0.107709	0.0538741	5.56241	OID21459	no_MHC	UKB
103867	rs11248891	16	1860128	HAGH	ENSG00000063854	bipolar_noukb	C	2778	rs2917521	unconditioned	3.44388e-07	0.88013	4.45264e-08	0.113787	0.00608179	14.8815	OID21459	no_MHC	UKB
103868	rs11248891	16	1860128	HAGH	ENSG00000063854	bipolar_noukb	C	2757	rs62012849	unconditioned	0.00115367	0.86852	0.000148997	0.112152	0.018025	6.76481	OID21459	no_MHC	UKB
103869	rs11248891	16	1860128	HAGH	ENSG00000063854	depression_Als_noukb_included	C	3122	unconditioned	unconditioned	1.4314e-27	0.913711	1.23203e-28	0.0786365	0.00765238	61.8111	OID21459	no_MHC	UKB
103870	rs11248891	16	1860128	HAGH	ENSG00000063854	depression_Als_noukb_included	C	2740	rs11248891	unconditioned	3.06811e-25	0.918727	2.45286e-26	0.0734418	0.00783124	56.4436	OID21459	no_MHC	UKB
103871	rs11248891	16	1860128	HAGH	ENSG00000063854	depression_Als_noukb_included	C	2737	rs2906910	unconditioned	0.00422196	0.91711	0.000337398	0.0732858	0.0050452	5.46746	OID21459	no_MHC	UKB
103872	rs11248891	16	1860128	HAGH	ENSG00000063854	depression_Als_noukb_included	C	2758	rs2917521	unconditioned	3.4543e-07	0.923047	2.76337e-08	0.0738389	0.00311357	14.8785	OID21459	no_MHC	UKB
103873	rs11248891	16	1860128	HAGH	ENSG00000063854	depression_Als_noukb_included	C	2737	rs62012849	unconditioned	0.0011933	0.898361	9.54386e-05	0.0718212	0.0285291	6.73103	OID21459	no_MHC	UKB
103874	rs11248891	16	1860128	HAGH	ENSG00000063854	depression_Als_ukb_included	C	3255	unconditioned	unconditioned	1.51822e-27	0.969067	4.31766e-29	0.027556	0.00337674	61.7523	OID21459	no_MHC	UKB
103875	rs11248891	16	1860128	HAGH	ENSG00000063854	depression_Als_ukb_included	C	2753	rs11248891	unconditioned	3.25838e-25	0.9757	6.9351e-27	0.0207632	0.00353684	56.3834	OID21459	no_MHC	UKB
103876	rs11248891	16	1860128	HAGH	ENSG00000063854	depression_Als_ukb_included	C	2750	rs2906910	unconditioned	0.00443777	0.964059	9.44508e-05	0.0205076	0.0109014	5.4176	OID21459	no_MHC	UKB
103877	rs11248891	16	1860128	HAGH	ENSG00000063854	depression_Als_ukb_included	C	2771	rs2917521	unconditioned	5.42544e-07	0.976809	1.15688e-08	0.0208263	0.00236401	14.427	OID21459	no_MHC	UKB
103878	rs11248891	16	1860128	HAGH	ENSG00000063854	depression_Als_ukb_included	C	2750	rs62012849	unconditioned	0.00129234	0.97265	2.74986e-05	0.0206908	0.00533964	6.6513	OID21459	no_MHC	UKB
103879	rs11248891	16	1860128	HAGH	ENSG00000063854	schizophrenia	C	3294	unconditioned	unconditioned	1.40358e-27	0.895975	1.50253e-28	0.0959059	0.00811905	61.8308	OID21459	no_MHC	UKB
103880	rs11248891	16	1860128	HAGH	ENSG00000063854	schizophrenia	C	2765	rs11248891	unconditioned	3.06187e-25	0.916859	2.49809e-26	0.0747954	0.00834577	56.4456	OID21459	no_MHC	UKB
103881	rs11248891	16	1860128	HAGH	ENSG00000063854	schizophrenia	C	2762	rs2906910	unconditioned	0.00413876	0.899096	0.000337604	0.0733174	0.0231097	5.48736	OID21459	no_MHC	UKB
103882	rs11248891	16	1860128	HAGH	ENSG00000063854	schizophrenia	C	2783	rs2917521	unconditioned	3.42967e-07	0.916472	2.80381e-08	0.0749146	0.00861271	14.8856	OID21459	no_MHC	UKB
103883	rs11248891	16	1860128	HAGH	ENSG00000063854	schizophrenia	C	2762	rs62012849	unconditioned	0.00121242	0.912759	9.88933e-05	0.0744395	0.0114906	6.71514	OID21459	no_MHC	UKB
103884	rs114943215	16	1778515	HAGH	ENSG00000063854	anxiety_pgc_2026	C	3199	unconditioned	unconditioned	1.51065e-27	0.964266	4.84161e-29	0.0308998	0.00483448	61.7573	OID21459	no_MHC	UKB
103885	rs114943215	16	1778515	HAGH	ENSG00000063854	anxiety_pgc_2026	C	2739	rs11248891	unconditioned	3.25004e-25	0.972992	7.37406e-27	0.0220714	0.00493685	56.386	OID21459	no_MHC	UKB
103886	rs114943215	16	1778515	HAGH	ENSG00000063854	anxiety_pgc_2026	C	2736	rs2906910	unconditioned	0.00441391	0.958721	0.000100127	0.021733	0.0150322	5.42299	OID21459	no_MHC	UKB
103887	rs114943215	16	1778515	HAGH	ENSG00000063854	anxiety_pgc_2026	C	2757	rs2917521	unconditioned	3.63581e-07	0.972594	8.27619e-09	0.0221338	0.00527219	14.8273	OID21459	no_MHC	UKB
103888	rs114943215	16	1778515	HAGH	ENSG00000063854	anxiety_pgc_2026	C	2736	rs62012849	unconditioned	0.00127321	0.959153	2.89058e-05	0.021758	0.017787	6.66622	OID21459	no_MHC	UKB
103889	rs114943215	16	1778515	HAGH	ENSG00000063854	bipolar	C	3354	unconditioned	unconditioned	1.1977e-27	0.764568	3.52533e-28	0.225033	0.0103988	61.9894	OID21459	no_MHC	UKB
103890	rs114943215	16	1778515	HAGH	ENSG00000063854	bipolar	C	2826	rs11248891	unconditioned	2.85762e-25	0.855558	4.43433e-26	0.13275	0.0116917	56.5146	OID21459	no_MHC	UKB
103891	rs114943215	16	1778515	HAGH	ENSG00000063854	bipolar	C	2823	rs2906910	unconditioned	0.00380338	0.82669	0.00059016	0.128235	0.0406821	5.57187	OID21459	no_MHC	UKB
103892	rs114943215	16	1778515	HAGH	ENSG00000063854	bipolar	C	2844	rs2917521	unconditioned	3.21792e-07	0.860424	4.99684e-08	0.133602	0.00597364	14.9494	OID21459	no_MHC	UKB
103893	rs114943215	16	1778515	HAGH	ENSG00000063854	bipolar	C	2823	rs62012849	unconditioned	0.00112775	0.849348	0.000174958	0.131749	0.0176007	6.78753	OID21459	no_MHC	UKB
103894	rs114943215	16	1778515	HAGH	ENSG00000063854	bipolar_noukb	C	3366	unconditioned	unconditioned	1.24921e-27	0.797449	3.01631e-28	0.19254	0.0100109	61.9473	OID21459	no_MHC	UKB
103895	rs114943215	16	1778515	HAGH	ENSG00000063854	bipolar_noukb	C	2824	rs11248891	unconditioned	2.92532e-25	0.875827	3.78098e-26	0.11319	0.010983	56.4912	OID21459	no_MHC	UKB
103896	rs114943215	16	1778515	HAGH	ENSG00000063854	bipolar_noukb	C	2821	rs2906910	unconditioned	0.00383719	0.834038	0.000496012	0.107758	0.0538714	5.56302	OID21459	no_MHC	UKB
103897	rs114943215	16	1778515	HAGH	ENSG00000063854	bipolar_noukb	C	2842	rs2917521	unconditioned	3.44147e-07	0.88008	4.45176e-08	0.113838	0.00608144	14.8822	OID21459	no_MHC	UKB
103898	rs114943215	16	1778515	HAGH	ENSG00000063854	bipolar_noukb	C	2821	rs62012849	unconditioned	0.00115315	0.868472	0.000149004	0.112202	0.0180242	6.76526	OID21459	no_MHC	UKB
103899	rs114943215	16	1778515	HAGH	ENSG00000063854	depression_Als_noukb_included	C	3224	unconditioned	unconditioned	1.43019e-27	0.912954	1.24397e-28	0.0794004	0.00764603	61.812	OID21459	no_MHC	UKB
103900	rs114943215	16	1778515	HAGH	ENSG00000063854	depression_Als_noukb_included	C	2801	rs11248891	unconditioned	3.06773e-25	0.918458	2.46233e-26	0.0737125	0.00782899	56.4437	OID21459	no_MHC	UKB
103901	rs114943215	16	1778515	HAGH	ENSG00000063854	depression_Als_noukb_included	C	2798	rs2906910	unconditioned	0.00421823	0.916843	0.000338443	0.0735563	0.00504367	5.46834	OID21459	no_MHC	UKB
103902	rs114943215	16	1778515	HAGH	ENSG00000063854	depression_Als_noukb_included	C	2819	rs2917521	unconditioned	3.45093e-07	0.922776	2.77166e-08	0.0741108	0.00311265	14.8795	OID21459	no_MHC	UKB
103903	rs114943215	16	1778515	HAGH	ENSG00000063854	depression_Als_noukb_included	C	2798	rs62012849	unconditioned	0.00119246	0.898106	9.57508e-05	0.0720867	0.0285187	6.73174	OID21459	no_MHC	UKB
103904	rs114943215	16	1778515	HAGH	ENSG00000063854	depression_Als_ukb_included	C	3356	unconditioned	unconditioned	1.51671e-27	0.968128	4.46522e-29	0.0284985	0.00337347	61.7533	OID21459	no_MHC	UKB
103905	rs114943215	16	1778515	HAGH	ENSG00000063854	depression_Als_ukb_included	C	2817	rs11248891	unconditioned	3.25767e-25	0.975325	7.06199e-27	0.0211396	0.00353549	56.3836	OID21459	no_MHC	UKB
103906	rs114943215	16	1778515	HAGH	ENSG00000063854	depression_Als_ukb_included	C	2814	rs2906910	unconditioned	0.00443358	0.963694	9.61092e-05	0.0208796	0.010897	5.41855	OID21459	no_MHC	UKB
103907	rs114943215	16	1778515	HAGH	ENSG00000063854	depression_Als_ukb_included	C	2835	rs2917521	unconditioned	5.41976e-07	0.976433	1.17703e-08	0.0212032	0.0023631	14.428	OID21459	no_MHC	UKB
103908	rs114943215	16	1778515	HAGH	ENSG00000063854	depression_Als_ukb_included	C	2814	rs62012849	unconditioned	0.00129133	0.972277	2.7986e-05	0.0210661	0.00533742	6.65208	OID21459	no_MHC	UKB
103909	rs114943215	16	1778515	HAGH	ENSG00000063854	schizophrenia	C	3395	unconditioned	unconditioned	1.39905e-27	0.893101	1.54793e-28	0.0988061	0.00809301	61.834	OID21459	no_MHC	UKB
103910	rs114943215	16	1778515	HAGH	ENSG00000063854	schizophrenia	C	2830	rs11248891	unconditioned	3.05916e-25	0.915893	2.53104e-26	0.0757696	0.00833695	56.4465	OID21459	no_MHC	UKB
103911	rs114943215	16	1778515	HAGH	ENSG00000063854	schizophrenia	C	2827	rs2906910	unconditioned	0.00413212	0.898165	0.000341813	0.074274	0.023087	5.48897	OID21459	no_MHC	UKB
103912	rs114943215	16	1778515	HAGH	ENSG00000063854	schizophrenia	C	2848	rs2917521	unconditioned	3.42381e-07	0.915508	2.83839e-08	0.0758882	0.00860363	14.8873	OID21459	no_MHC	UKB
103913	rs114943215	16	1778515	HAGH	ENSG00000063854	schizophrenia	C	2827	rs62012849	unconditioned	0.00121066	0.911801	0.000100141	0.0754096	0.0114782	6.71659	OID21459	no_MHC	UKB
103914	rs1354034	3	56849749	HARS	ENSG00000170445	anxiety_pgc_2026	T	2771	unconditioned	unconditioned	4.38009e-15	0.927194	3.32895e-16	0.0704663	0.00234005	33.0617	OID21086	no_MHC	UKB
103915	rs1354034	3	56849749	HARS	ENSG00000170445	anxiety_pgc_2026	T	2588	rs1354034*	unconditioned	0.874464	0.0564111	0.0631658	0.0040729	0.00188658	0.134145	OID21086	no_MHC	UKB
103916	rs1354034	3	56849749	HARS	ENSG00000170445	bipolar	T	2871	unconditioned	unconditioned	3.84923e-15	0.814802	5.81018e-16	0.122927	0.0622708	33.1909	OID21086	no_MHC	UKB
103917	rs1354034	3	56849749	HARS	ENSG00000170445	bipolar	T	2659	rs1354034*	unconditioned	0.822726	0.0537267	0.113841	0.00743194	0.00227417	0.195132	OID21086	no_MHC	UKB
103918	rs1354034	3	56849749	HARS	ENSG00000170445	bipolar_noukb	T	2864	unconditioned	unconditioned	3.93164e-15	0.83224	5.85163e-16	0.123822	0.0439374	33.1697	OID21086	no_MHC	UKB
103919	rs1354034	3	56849749	HARS	ENSG00000170445	bipolar_noukb	T	2650	rs1354034*	unconditioned	0.823682	0.0534377	0.113035	0.00733079	0.00251535	0.193971	OID21086	no_MHC	UKB
103920	rs1354034	3	56849749	HARS	ENSG00000170445	depression_Als_noukb_included	T	2766	unconditioned	unconditioned	4.27222e-15	0.904344	3.79382e-16	0.0802924	0.0153636	33.0866	OID21086	no_MHC	UKB
103921	rs1354034	3	56849749	HARS	ENSG00000170445	depression_Als_noukb_included	T	2597	rs1354034*	unconditioned	0.863893	0.0531589	0.0725913	0.00446095	0.00589595	0.146307	OID21086	no_MHC	UKB
103922	rs1354034	3	56849749	HARS	ENSG00000170445	depression_Als_ukb_included	T	2855	unconditioned	unconditioned	3.73521e-15	0.790693	9.70832e-16	0.205508	0.00379878	33.221	OID21086	no_MHC	UKB
103923	rs1354034	3	56849749	HARS	ENSG00000170445	depression_Als_ukb_included	T	2640	rs1354034*	unconditioned	0.742831	0.0478884	0.190332	0.0122635	0.00668565	0.297287	OID21086	no_MHC	UKB
103924	rs1354034	3	56849749	HARS	ENSG00000170445	schizophrenia	T	2891	unconditioned	unconditioned	3.11677e-15	0.659741	9.40757e-16	0.198993	0.141266	33.402	OID21086	no_MHC	UKB
103925	rs1354034	3	56849749	HARS	ENSG00000170445	schizophrenia	T	2656	rs1354034*	unconditioned	0.725449	0.0473746	0.210132	0.0137191	0.00332583	0.320965	OID21086	no_MHC	UKB
103926	rs2434708	5	156230976	HAVCR1	ENSG00000113249	anxiety_pgc_2026	C	2951	unconditioned	unconditioned	0	0.951863	0	0.043212	0.00492492	2420.6	OID21422	no_MHC	UKB
103927	rs2434708	5	156230976	HAVCR1	ENSG00000113249	anxiety_pgc_2026	C	2584	rs12054876	unconditioned	1.05854e-11	0.959775	4.18416e-13	0.0379354	0.00228955	25.2715	OID21422	no_MHC	UKB
103928	rs2434708	5	156230976	HAVCR1	ENSG00000113249	anxiety_pgc_2026	C	2581	rs12515560	unconditioned	1.41641e-05	0.629757	5.67501e-07	0.0248866	0.345342	11.1648	OID21422	no_MHC	UKB
103929	rs2434708	5	156230976	HAVCR1	ENSG00000113249	anxiety_pgc_2026	C	2583	rs12517075	unconditioned	5.67876e-54	0.956185	2.24543e-55	0.0378024	0.00601223	122.603	OID21422	no_MHC	UKB
103930	rs2434708	5	156230976	HAVCR1	ENSG00000113249	anxiety_pgc_2026	C	2624	rs12652795	unconditioned	3.53223e-14	0.935266	1.40133e-15	0.0370769	0.0276569	30.9743	OID21422	no_MHC	UKB
103931	rs2434708	5	156230976	HAVCR1	ENSG00000113249	anxiety_pgc_2026	C	2581	rs13162852	unconditioned	0.0010501	0.907251	4.15012e-05	0.0357999	0.0558572	6.85887	OID21422	no_MHC	UKB
103932	rs2434708	5	156230976	HAVCR1	ENSG00000113249	anxiety_pgc_2026	C	2580	rs139288409	unconditioned	0.0409963	0.759463	0.00162006	0.0298438	0.168077	3.19427	OID21422	no_MHC	UKB
103933	rs2434708	5	156230976	HAVCR1	ENSG00000113249	anxiety_pgc_2026	C	2581	rs140307202	unconditioned	1.22025e-08	0.956809	4.82278e-10	0.0378105	0.00538034	18.2216	OID21422	no_MHC	UKB
103934	rs2434708	5	156230976	HAVCR1	ENSG00000113249	anxiety_pgc_2026	C	2582	rs140702195	unconditioned	1.07619e-125	0.948176	4.2548e-127	0.0374725	0.0143513	287.75	OID21422	no_MHC	UKB
103935	rs2434708	5	156230976	HAVCR1	ENSG00000113249	anxiety_pgc_2026	C	2581	rs143520974	unconditioned	1.62939e-08	0.952856	6.43949e-10	0.0376483	0.00949592	17.9325	OID21422	no_MHC	UKB
103936	rs2434708	5	156230976	HAVCR1	ENSG00000113249	anxiety_pgc_2026	C	2581	rs148753331	unconditioned	2.24974e-05	0.955247	8.89198e-07	0.0377487	0.00698116	10.7021	OID21422	no_MHC	UKB
103937	rs2434708	5	156230976	HAVCR1	ENSG00000113249	anxiety_pgc_2026	C	2703	rs17054099	unconditioned	2.65333e-17	0.947977	1.08925e-18	0.0389033	0.0131198	38.1681	OID21422	no_MHC	UKB
103938	rs2434708	5	156230976	HAVCR1	ENSG00000113249	anxiety_pgc_2026	C	2603	rs180757903	unconditioned	1.09964e-08	0.94742	4.38584e-10	0.0377724	0.0148078	18.3257	OID21422	no_MHC	UKB
103939	rs2434708	5	156230976	HAVCR1	ENSG00000113249	anxiety_pgc_2026	C	2581	rs183557440	unconditioned	0.0178757	0.86118	0.000706459	0.033948	0.0862901	4.02431	OID21422	no_MHC	UKB
103940	rs2434708	5	156230976	HAVCR1	ENSG00000113249	anxiety_pgc_2026	C	2581	rs246884	unconditioned	0.0012069	0.910115	4.77074e-05	0.0359232	0.0527071	6.7197	OID21422	no_MHC	UKB
103941	rs2434708	5	156230976	HAVCR1	ENSG00000113249	anxiety_pgc_2026	C	2597	rs31216	unconditioned	3.43041e-10	0.958159	1.35805e-11	0.0379281	0.0039129	21.7932	OID21422	no_MHC	UKB
103942	rs2434708	5	156230976	HAVCR1	ENSG00000113249	anxiety_pgc_2026	C	2598	rs4407617	unconditioned	1.27333e-12	0.697834	5.03969e-14	0.0273446	0.274822	27.3894	OID21422	no_MHC	UKB
103943	rs2434708	5	156230976	HAVCR1	ENSG00000113249	anxiety_pgc_2026	C	2599	rs4704841	unconditioned	9.2438e-33	0.95889	3.65889e-34	0.0379518	0.00315776	73.7614	OID21422	no_MHC	UKB
103944	rs2434708	5	156230976	HAVCR1	ENSG00000113249	anxiety_pgc_2026	C	2582	rs55712198	unconditioned	1.34442e-15	0.954025	5.3144e-17	0.0377036	0.00827113	34.2428	OID21422	no_MHC	UKB
103945	rs2434708	5	156230976	HAVCR1	ENSG00000113249	anxiety_pgc_2026	C	2616	rs6555820	unconditioned	7.17624e-58	0.956859	2.84669e-59	0.0379517	0.00518882	131.579	OID21422	no_MHC	UKB
103946	rs2434708	5	156230976	HAVCR1	ENSG00000113249	anxiety_pgc_2026	C	2600	rs71591087	unconditioned	4.63398e-21	0.953831	1.83481e-22	0.0377582	0.00841058	46.8209	OID21422	no_MHC	UKB
103947	rs2434708	5	156230976	HAVCR1	ENSG00000113249	anxiety_pgc_2026	C	2599	rs72805126	unconditioned	0.000158901	0.948548	6.29025e-06	0.0375353	0.0137512	8.74723	OID21422	no_MHC	UKB
103948	rs2434708	5	156230976	HAVCR1	ENSG00000113249	anxiety_pgc_2026	C	2582	rs72805160	unconditioned	0.000623581	0.950123	2.46486e-05	0.0375444	0.0116843	7.38003	OID21422	no_MHC	UKB
103949	rs2434708	5	156230976	HAVCR1	ENSG00000113249	anxiety_pgc_2026	C	2600	rs7444585	unconditioned	0.00408993	0.710565	0.000161919	0.0278737	0.257309	5.49923	OID21422	no_MHC	UKB
103950	rs2434708	5	156230976	HAVCR1	ENSG00000113249	anxiety_pgc_2026	C	2582	rs74619233	unconditioned	3.04253e-05	0.956234	1.20271e-06	0.0377941	0.00594079	10.4002	OID21422	no_MHC	UKB
103951	rs2434708	5	156230976	HAVCR1	ENSG00000113249	anxiety_pgc_2026	C	2581	rs76239251	unconditioned	1.39078e-13	0.953958	5.4972e-15	0.0376978	0.00834443	29.6037	OID21422	no_MHC	UKB
103952	rs2434708	5	156230976	HAVCR1	ENSG00000113249	anxiety_pgc_2026	C	2595	rs7717654	unconditioned	1.50635e-18	0.953283	5.96474e-20	0.0377385	0.00897845	41.0368	OID21422	no_MHC	UKB
103953	rs2434708	5	156230976	HAVCR1	ENSG00000113249	anxiety_pgc_2026	C	2581	rs79094249	unconditioned	4.4421e-09	0.89502	1.75885e-10	0.0353687	0.0696113	19.2321	OID21422	no_MHC	UKB
103954	rs2434708	5	156230976	HAVCR1	ENSG00000113249	anxiety_pgc_2026	C	2608	rs9313401	unconditioned	1.21785e-28	0.959366	4.82386e-30	0.0379974	0.00263687	64.2753	OID21422	no_MHC	UKB
103955	rs2434708	5	156230976	HAVCR1	ENSG00000113249	bipolar	C	3057	unconditioned	unconditioned	0	0.885373	0	0.102636	0.0119902	2420.67	OID21422	no_MHC	UKB
103956	rs2434708	5	156230976	HAVCR1	ENSG00000113249	bipolar	C	2664	rs12054876	unconditioned	7.93145e-12	0.894775	8.31724e-13	0.0938183	0.011407	25.5602	OID21422	no_MHC	UKB
103957	rs2434708	5	156230976	HAVCR1	ENSG00000113249	bipolar	C	2659	rs12515560	unconditioned	1.99372e-05	0.886628	2.08999e-06	0.0929233	0.0204263	10.8229	OID21422	no_MHC	UKB
103958	rs2434708	5	156230976	HAVCR1	ENSG00000113249	bipolar	C	2661	rs12517075	unconditioned	5.32618e-54	0.897283	5.58364e-55	0.0940569	0.00866014	122.667	OID21422	no_MHC	UKB
103959	rs2434708	5	156230976	HAVCR1	ENSG00000113249	bipolar	C	2704	rs12652795	unconditioned	3.26735e-14	0.865077	3.43558e-15	0.090918	0.044005	31.0522	OID21422	no_MHC	UKB
103960	rs2434708	5	156230976	HAVCR1	ENSG00000113249	bipolar	C	2659	rs13162852	unconditioned	0.00102455	0.886046	0.00010742	0.0928787	0.0199431	6.8835	OID21422	no_MHC	UKB
103961	rs2434708	5	156230976	HAVCR1	ENSG00000113249	bipolar	C	2658	rs139288409	unconditioned	0.0448967	0.83931	0.00470541	0.0879409	0.0231468	3.10339	OID21422	no_MHC	UKB
103962	rs2434708	5	156230976	HAVCR1	ENSG00000113249	bipolar	C	2659	rs140307202	unconditioned	1.1365e-08	0.891132	1.19131e-09	0.0933952	0.0154731	18.2927	OID21422	no_MHC	UKB
103963	rs2434708	5	156230976	HAVCR1	ENSG00000113249	bipolar	C	2660	rs140702195	unconditioned	1.30893e-19	0.896113	1.372e-20	0.0939193	0.00996797	43.4799	OID21422	no_MHC	UKB
103964	rs2434708	5	156230976	HAVCR1	ENSG00000113249	bipolar	C	2661	rs143520974	unconditioned	1.53379e-08	0.896732	1.60777e-09	0.0939892	0.00927882	17.9929	OID21422	no_MHC	UKB
103965	rs2434708	5	156230976	HAVCR1	ENSG00000113249	bipolar	C	2659	rs148753331	unconditioned	2.10288e-05	0.892813	2.20424e-06	0.0935715	0.0135921	10.7696	OID21422	no_MHC	UKB
103966	rs2434708	5	156230976	HAVCR1	ENSG00000113249	bipolar	C	2776	rs17054099	unconditioned	2.46998e-17	0.883364	2.66117e-18	0.0951527	0.0214837	38.2397	OID21422	no_MHC	UKB
103967	rs2434708	5	156230976	HAVCR1	ENSG00000113249	bipolar	C	2681	rs180757903	unconditioned	1.04066e-08	0.896529	1.09314e-09	0.0941649	0.00930636	18.3808	OID21422	no_MHC	UKB
103968	rs2434708	5	156230976	HAVCR1	ENSG00000113249	bipolar	C	2660	rs183557440	unconditioned	0.0178031	0.859449	0.0018661	0.0900554	0.0308266	4.02838	OID21422	no_MHC	UKB
103969	rs2434708	5	156230976	HAVCR1	ENSG00000113249	bipolar	C	2660	rs246884	unconditioned	0.00117318	0.885455	0.000122991	0.0928062	0.0204431	6.74803	OID21422	no_MHC	UKB
103970	rs2434708	5	156230976	HAVCR1	ENSG00000113249	bipolar	C	2675	rs31216	unconditioned	3.21017e-10	0.896495	3.37203e-11	0.0941606	0.00934436	21.8595	OID21422	no_MHC	UKB
103971	rs2434708	5	156230976	HAVCR1	ENSG00000113249	bipolar	C	2677	rs4407617	unconditioned	1.61578e-12	0.886274	1.69569e-13	0.0929901	0.0207354	27.1512	OID21422	no_MHC	UKB
103972	rs2434708	5	156230976	HAVCR1	ENSG00000113249	bipolar	C	2678	rs4704841	unconditioned	7.7561e-33	0.804467	8.15042e-34	0.0844255	0.111108	73.9368	OID21422	no_MHC	UKB
103973	rs2434708	5	156230976	HAVCR1	ENSG00000113249	bipolar	C	2661	rs55712198	unconditioned	1.24909e-15	0.890123	1.30952e-16	0.0933014	0.0165758	34.3164	OID21422	no_MHC	UKB
103974	rs2434708	5	156230976	HAVCR1	ENSG00000113249	bipolar	C	2699	rs6555820	unconditioned	6.50105e-58	0.893875	6.83864e-59	0.094017	0.0121082	131.678	OID21422	no_MHC	UKB
103975	rs2434708	5	156230976	HAVCR1	ENSG00000113249	bipolar	C	2678	rs71591087	unconditioned	4.35533e-21	0.89657	4.57152e-22	0.0940982	0.00933189	46.8829	OID21422	no_MHC	UKB
103976	rs2434708	5	156230976	HAVCR1	ENSG00000113249	bipolar	C	2678	rs72805126	unconditioned	0.000149761	0.894017	1.5719e-05	0.0938245	0.0119925	8.80647	OID21422	no_MHC	UKB
103977	rs2434708	5	156230976	HAVCR1	ENSG00000113249	bipolar	C	2661	rs72805160	unconditioned	0.000580696	0.884795	6.08821e-05	0.092743	0.0218203	7.45128	OID21422	no_MHC	UKB
103978	rs2434708	5	156230976	HAVCR1	ENSG00000113249	bipolar	C	2680	rs7444585	unconditioned	0.00504282	0.881918	0.000529354	0.0925566	0.0199535	5.28979	OID21422	no_MHC	UKB
103979	rs2434708	5	156230976	HAVCR1	ENSG00000113249	bipolar	C	2661	rs74619233	unconditioned	2.84681e-05	0.894555	2.98459e-06	0.0937731	0.0116401	10.4667	OID21422	no_MHC	UKB
103980	rs2434708	5	156230976	HAVCR1	ENSG00000113249	bipolar	C	2659	rs76239251	unconditioned	1.29321e-13	0.887421	1.35563e-14	0.0930063	0.0195732	29.6765	OID21422	no_MHC	UKB
103981	rs2434708	5	156230976	HAVCR1	ENSG00000113249	bipolar	C	2674	rs7717654	unconditioned	1.40572e-18	0.890165	1.47575e-19	0.0934344	0.0164006	41.106	OID21422	no_MHC	UKB
103982	rs2434708	5	156230976	HAVCR1	ENSG00000113249	bipolar	C	2659	rs79094249	unconditioned	4.32609e-09	0.871852	4.53579e-10	0.0913746	0.0367737	19.2586	OID21422	no_MHC	UKB
103983	rs2434708	5	156230976	HAVCR1	ENSG00000113249	bipolar	C	2688	rs9313401	unconditioned	1.14196e-28	0.899431	1.19931e-29	0.0944541	0.00611443	64.3396	OID21422	no_MHC	UKB
103984	rs2434708	5	156230976	HAVCR1	ENSG00000113249	bipolar_noukb	C	3043	unconditioned	unconditioned	0	0.889712	0	0.0982395	0.012049	2420.67	OID21422	no_MHC	UKB
103985	rs2434708	5	156230976	HAVCR1	ENSG00000113249	bipolar_noukb	C	2667	rs12054876	unconditioned	7.968e-12	0.898893	7.97826e-13	0.0899939	0.0111135	25.5556	OID21422	no_MHC	UKB
103986	rs2434708	5	156230976	HAVCR1	ENSG00000113249	bipolar_noukb	C	2662	rs12515560	unconditioned	2.00134e-05	0.890021	2.00325e-06	0.0890662	0.0208906	10.8191	OID21422	no_MHC	UKB
103987	rs2434708	5	156230976	HAVCR1	ENSG00000113249	bipolar_noukb	C	2664	rs12517075	unconditioned	5.34821e-54	0.901008	5.3536e-55	0.0901829	0.00880933	122.663	OID21422	no_MHC	UKB
103988	rs2434708	5	156230976	HAVCR1	ENSG00000113249	bipolar_noukb	C	2707	rs12652795	unconditioned	3.29112e-14	0.871369	3.30498e-15	0.0874629	0.0411677	31.045	OID21422	no_MHC	UKB
103989	rs2434708	5	156230976	HAVCR1	ENSG00000113249	bipolar_noukb	C	2662	rs13162852	unconditioned	0.00103011	0.890872	0.000103124	0.0891661	0.0188286	6.87809	OID21422	no_MHC	UKB
103990	rs2434708	5	156230976	HAVCR1	ENSG00000113249	bipolar_noukb	C	2661	rs139288409	unconditioned	0.0450831	0.842826	0.00451155	0.08432	0.0232594	3.09925	OID21422	no_MHC	UKB
103991	rs2434708	5	156230976	HAVCR1	ENSG00000113249	bipolar_noukb	C	2662	rs140307202	unconditioned	1.14396e-08	0.896977	1.14495e-09	0.0897623	0.0132608	18.2862	OID21422	no_MHC	UKB
103992	rs2434708	5	156230976	HAVCR1	ENSG00000113249	bipolar_noukb	C	2663	rs140702195	unconditioned	1.31428e-19	0.89978	1.31539e-20	0.090044	0.010176	43.4758	OID21422	no_MHC	UKB
103993	rs2434708	5	156230976	HAVCR1	ENSG00000113249	bipolar_noukb	C	2664	rs143520974	unconditioned	1.53854e-08	0.899502	1.53992e-09	0.0900207	0.010477	17.9898	OID21422	no_MHC	UKB
103994	rs2434708	5	156230976	HAVCR1	ENSG00000113249	bipolar_noukb	C	2662	rs148753331	unconditioned	2.11358e-05	0.897355	2.1154e-06	0.0898	0.0128221	10.7645	OID21422	no_MHC	UKB
103995	rs2434708	5	156230976	HAVCR1	ENSG00000113249	bipolar_noukb	C	2765	rs17054099	unconditioned	2.47993e-17	0.886944	2.54077e-18	0.0908484	0.0222076	38.2357	OID21422	no_MHC	UKB
103996	rs2434708	5	156230976	HAVCR1	ENSG00000113249	bipolar_noukb	C	2683	rs180757903	unconditioned	1.17121e-08	0.900277	1.17471e-09	0.0902874	0.00943605	18.2626	OID21422	no_MHC	UKB
103997	rs2434708	5	156230976	HAVCR1	ENSG00000113249	bipolar_noukb	C	2663	rs183557440	unconditioned	0.0179323	0.865688	0.00179475	0.0866141	0.0279712	4.02115	OID21422	no_MHC	UKB
103998	rs2434708	5	156230976	HAVCR1	ENSG00000113249	bipolar_noukb	C	2663	rs246884	unconditioned	0.00118244	0.892437	0.000118357	0.0893124	0.0169501	6.74018	OID21422	no_MHC	UKB
103999	rs2434708	5	156230976	HAVCR1	ENSG00000113249	bipolar_noukb	C	2678	rs31216	unconditioned	3.22517e-10	0.900681	3.23474e-11	0.0903263	0.00899248	21.8549	OID21422	no_MHC	UKB
104000	rs2434708	5	156230976	HAVCR1	ENSG00000113249	bipolar_noukb	C	2680	rs4407617	unconditioned	1.61711e-12	0.887006	1.62043e-13	0.0888589	0.0241356	27.1504	OID21422	no_MHC	UKB
104001	rs2434708	5	156230976	HAVCR1	ENSG00000113249	bipolar_noukb	C	2681	rs4704841	unconditioned	7.53493e-33	0.781524	7.56395e-34	0.0783132	0.140163	73.9658	OID21422	no_MHC	UKB
104002	rs2434708	5	156230976	HAVCR1	ENSG00000113249	bipolar_noukb	C	2664	rs55712198	unconditioned	1.25255e-15	0.892594	1.25387e-16	0.089335	0.0180706	34.3136	OID21422	no_MHC	UKB
104003	rs2434708	5	156230976	HAVCR1	ENSG00000113249	bipolar_noukb	C	2702	rs6555820	unconditioned	6.5288e-58	0.897689	6.55891e-59	0.0901708	0.0121404	131.674	OID21422	no_MHC	UKB
104004	rs2434708	5	156230976	HAVCR1	ENSG00000113249	bipolar_noukb	C	2681	rs71591087	unconditioned	4.37424e-21	0.900465	4.38394e-22	0.090237	0.0092976	46.8786	OID21422	no_MHC	UKB
104005	rs2434708	5	156230976	HAVCR1	ENSG00000113249	bipolar_noukb	C	2681	rs72805126	unconditioned	0.000150373	0.897668	1.50701e-05	0.0899502	0.0122161	8.80239	OID21422	no_MHC	UKB
104006	rs2434708	5	156230976	HAVCR1	ENSG00000113249	bipolar_noukb	C	2664	rs72805160	unconditioned	0.000585956	0.892807	5.86564e-05	0.0893562	0.0171921	7.44227	OID21422	no_MHC	UKB
104007	rs2434708	5	156230976	HAVCR1	ENSG00000113249	bipolar_noukb	C	2683	rs7444585	unconditioned	0.00504876	0.882954	0.000506034	0.088475	0.0230159	5.28861	OID21422	no_MHC	UKB
104008	rs2434708	5	156230976	HAVCR1	ENSG00000113249	bipolar_noukb	C	2664	rs74619233	unconditioned	2.8564e-05	0.897561	2.85937e-06	0.089837	0.0125703	10.4634	OID21422	no_MHC	UKB
104009	rs2434708	5	156230976	HAVCR1	ENSG00000113249	bipolar_noukb	C	2662	rs76239251	unconditioned	1.29892e-13	0.891352	1.30014e-14	0.0891993	0.019449	29.6721	OID21422	no_MHC	UKB
104010	rs2434708	5	156230976	HAVCR1	ENSG00000113249	bipolar_noukb	C	2677	rs7717654	unconditioned	1.41063e-18	0.893291	1.41415e-19	0.0895349	0.0171745	41.1025	OID21422	no_MHC	UKB
104011	rs2434708	5	156230976	HAVCR1	ENSG00000113249	bipolar_noukb	C	2662	rs79094249	unconditioned	4.35641e-09	0.877969	4.36124e-10	0.0878601	0.0341709	19.2516	OID21422	no_MHC	UKB
104012	rs2434708	5	156230976	HAVCR1	ENSG00000113249	bipolar_noukb	C	2691	rs9313401	unconditioned	1.14749e-28	0.903781	1.1507e-29	0.0906256	0.00559345	64.3348	OID21422	no_MHC	UKB
104013	rs2434708	5	156230976	HAVCR1	ENSG00000113249	depression_Als_noukb_included	C	2666	unconditioned	unconditioned	0	0.911657	0	0.0827682	0.00557474	2420.64	OID21422	no_MHC	UKB
104014	rs2434708	5	156230976	HAVCR1	ENSG00000113249	depression_Als_noukb_included	C	2433	rs12054876	unconditioned	8.03944e-12	0.906965	7.03215e-13	0.0793191	0.0137158	25.5467	OID21422	no_MHC	UKB
104015	rs2434708	5	156230976	HAVCR1	ENSG00000113249	depression_Als_noukb_included	C	2428	rs12515560	unconditioned	2.05171e-05	0.912346	1.79356e-06	0.0797475	0.00788404	10.7943	OID21422	no_MHC	UKB
104016	rs2434708	5	156230976	HAVCR1	ENSG00000113249	depression_Als_noukb_included	C	2430	rs12517075	unconditioned	5.30978e-54	0.8945	4.64392e-55	0.0782056	0.0272942	122.67	OID21422	no_MHC	UKB
104017	rs2434708	5	156230976	HAVCR1	ENSG00000113249	depression_Als_noukb_included	C	2473	rs12652795	unconditioned	4.16309e-14	0.917243	3.65157e-15	0.080452	0.00230475	30.8099	OID21422	no_MHC	UKB
104018	rs2434708	5	156230976	HAVCR1	ENSG00000113249	depression_Als_noukb_included	C	2428	rs13162852	unconditioned	0.00106225	0.908548	9.28723e-05	0.079423	0.0108736	6.84736	OID21422	no_MHC	UKB
104019	rs2434708	5	156230976	HAVCR1	ENSG00000113249	depression_Als_noukb_included	C	2427	rs139288409	unconditioned	0.0490599	0.861152	0.00428829	0.0752625	0.010237	3.01471	OID21422	no_MHC	UKB
104020	rs2434708	5	156230976	HAVCR1	ENSG00000113249	depression_Als_noukb_included	C	2428	rs140307202	unconditioned	1.15222e-08	0.903456	1.00737e-09	0.0789705	0.0175735	18.279	OID21422	no_MHC	UKB
104021	rs2434708	5	156230976	HAVCR1	ENSG00000113249	depression_Als_noukb_included	C	2429	rs140702195	unconditioned	1.14796e-19	0.785908	1.00356e-20	0.0685591	0.145533	43.6111	OID21422	no_MHC	UKB
104022	rs2434708	5	156230976	HAVCR1	ENSG00000113249	depression_Als_noukb_included	C	2430	rs143520974	unconditioned	1.56163e-08	0.913012	1.3654e-09	0.0798217	0.00716647	17.975	OID21422	no_MHC	UKB
104023	rs2434708	5	156230976	HAVCR1	ENSG00000113249	depression_Als_noukb_included	C	2428	rs148753331	unconditioned	2.15321e-05	0.914163	1.88225e-06	0.0799064	0.00590672	10.746	OID21422	no_MHC	UKB
104024	rs2434708	5	156230976	HAVCR1	ENSG00000113249	depression_Als_noukb_included	C	2457	rs17054099	unconditioned	1.07267e-15	0.883157	9.41721e-17	0.0774951	0.0393482	34.4686	OID21422	no_MHC	UKB
104025	rs2434708	5	156230976	HAVCR1	ENSG00000113249	depression_Als_noukb_included	C	2450	rs180757903	unconditioned	1.05853e-08	0.911923	9.27195e-10	0.0798698	0.00820747	18.3638	OID21422	no_MHC	UKB
104026	rs2434708	5	156230976	HAVCR1	ENSG00000113249	depression_Als_noukb_included	C	2429	rs183557440	unconditioned	0.0223739	0.888319	0.00195594	0.0776478	0.00970353	3.79986	OID21422	no_MHC	UKB
104027	rs2434708	5	156230976	HAVCR1	ENSG00000113249	depression_Als_noukb_included	C	2429	rs246884	unconditioned	0.00121106	0.911936	0.000105871	0.0797142	0.00703263	6.71626	OID21422	no_MHC	UKB
104028	rs2434708	5	156230976	HAVCR1	ENSG00000113249	depression_Als_noukb_included	C	2444	rs31216	unconditioned	3.26985e-10	0.913167	2.86203e-11	0.0799207	0.00691184	21.8411	OID21422	no_MHC	UKB
104029	rs2434708	5	156230976	HAVCR1	ENSG00000113249	depression_Als_noukb_included	C	2446	rs4407617	unconditioned	1.6587e-12	0.909815	1.45304e-13	0.0796902	0.0104944	27.125	OID21422	no_MHC	UKB
104030	rs2434708	5	156230976	HAVCR1	ENSG00000113249	depression_Als_noukb_included	C	2447	rs4704841	unconditioned	8.84357e-33	0.917262	7.74727e-34	0.080353	0.00238452	73.8056	OID21422	no_MHC	UKB
104031	rs2434708	5	156230976	HAVCR1	ENSG00000113249	depression_Als_noukb_included	C	2430	rs55712198	unconditioned	1.27859e-15	0.911129	1.11788e-16	0.0796516	0.00921946	34.293	OID21422	no_MHC	UKB
104032	rs2434708	5	156230976	HAVCR1	ENSG00000113249	depression_Als_noukb_included	C	2468	rs6555820	unconditioned	6.64477e-58	0.913636	5.83093e-59	0.0801674	0.00619694	131.656	OID21422	no_MHC	UKB
104033	rs2434708	5	156230976	HAVCR1	ENSG00000113249	depression_Als_noukb_included	C	2447	rs71591087	unconditioned	4.44667e-21	0.915371	3.89562e-22	0.0801888	0.00444041	46.8621	OID21422	no_MHC	UKB
104034	rs2434708	5	156230976	HAVCR1	ENSG00000113249	depression_Als_noukb_included	C	2447	rs72805126	unconditioned	0.000152293	0.9091	1.33417e-05	0.0796314	0.0111034	8.78971	OID21422	no_MHC	UKB
104035	rs2434708	5	156230976	HAVCR1	ENSG00000113249	depression_Als_noukb_included	C	2430	rs72805160	unconditioned	0.000599772	0.913576	5.24363e-05	0.0798654	0.00590634	7.41896	OID21422	no_MHC	UKB
104036	rs2434708	5	156230976	HAVCR1	ENSG00000113249	depression_Als_noukb_included	C	2449	rs7444585	unconditioned	0.00518056	0.904897	0.000453962	0.0792841	0.0101842	5.26284	OID21422	no_MHC	UKB
104037	rs2434708	5	156230976	HAVCR1	ENSG00000113249	depression_Als_noukb_included	C	2430	rs74619233	unconditioned	2.91646e-05	0.915895	2.54962e-06	0.0800653	0.00400811	10.4426	OID21422	no_MHC	UKB
104038	rs2434708	5	156230976	HAVCR1	ENSG00000113249	depression_Als_noukb_included	C	2428	rs76239251	unconditioned	1.32714e-13	0.910688	1.16018e-14	0.0796026	0.00970926	29.6506	OID21422	no_MHC	UKB
104039	rs2434708	5	156230976	HAVCR1	ENSG00000113249	depression_Als_noukb_included	C	2443	rs7717654	unconditioned	1.43517e-18	0.908793	1.257e-19	0.0795856	0.0116213	41.0853	OID21422	no_MHC	UKB
104040	rs2434708	5	156230976	HAVCR1	ENSG00000113249	depression_Als_noukb_included	C	2428	rs79094249	unconditioned	4.53236e-09	0.913413	3.96204e-10	0.0798408	0.00674633	19.212	OID21422	no_MHC	UKB
104041	rs2434708	5	156230976	HAVCR1	ENSG00000113249	depression_Als_noukb_included	C	2457	rs9313401	unconditioned	1.1638e-28	0.916633	1.02008e-29	0.0803405	0.00302686	64.3207	OID21422	no_MHC	UKB
104042	rs2434708	5	156230976	HAVCR1	ENSG00000113249	depression_Als_ukb_included	C	2788	unconditioned	unconditioned	0	0.693007	0	0.305496	0.00149672	2420.91	OID21422	no_MHC	UKB
104043	rs2434708	5	156230976	HAVCR1	ENSG00000113249	depression_Als_ukb_included	C	2486	rs12054876	unconditioned	5.22642e-12	0.589629	2.28054e-12	0.25713	0.153241	25.9773	OID21422	no_MHC	UKB
104044	rs2434708	5	156230976	HAVCR1	ENSG00000113249	depression_Als_ukb_included	C	2481	rs12515560	unconditioned	1.55976e-05	0.693595	6.79358e-06	0.302093	0.00429026	11.0684	OID21422	no_MHC	UKB
104045	rs2434708	5	156230976	HAVCR1	ENSG00000113249	depression_Als_ukb_included	C	2483	rs12517075	unconditioned	4.10349e-54	0.691246	1.78735e-54	0.301077	0.00767744	122.928	OID21422	no_MHC	UKB
104046	rs2434708	5	156230976	HAVCR1	ENSG00000113249	depression_Als_ukb_included	C	2526	rs12652795	unconditioned	2.86673e-14	0.693423	1.24886e-14	0.302079	0.00449772	31.183	OID21422	no_MHC	UKB
104047	rs2434708	5	156230976	HAVCR1	ENSG00000113249	depression_Als_ukb_included	C	2481	rs13162852	unconditioned	0.000804796	0.691969	0.000350557	0.301406	0.00546934	7.12492	OID21422	no_MHC	UKB
104048	rs2434708	5	156230976	HAVCR1	ENSG00000113249	depression_Als_ukb_included	C	2480	rs139288409	unconditioned	0.036153	0.656731	0.0157463	0.286031	0.00533813	3.31999	OID21422	no_MHC	UKB
104049	rs2434708	5	156230976	HAVCR1	ENSG00000113249	depression_Als_ukb_included	C	2481	rs140307202	unconditioned	8.85676e-09	0.694459	3.85757e-09	0.302469	0.00307164	18.5421	OID21422	no_MHC	UKB
104050	rs2434708	5	156230976	HAVCR1	ENSG00000113249	depression_Als_ukb_included	C	2483	rs140702195	unconditioned	7.78777e-126	0.692114	3.39204e-126	0.30145	0.00643585	288.073	OID21422	no_MHC	UKB
104051	rs2434708	5	156230976	HAVCR1	ENSG00000113249	depression_Als_ukb_included	C	2483	rs143520974	unconditioned	1.18902e-08	0.695182	5.17882e-09	0.302786	0.00203128	18.2475	OID21422	no_MHC	UKB
104052	rs2434708	5	156230976	HAVCR1	ENSG00000113249	depression_Als_ukb_included	C	2481	rs148753331	unconditioned	1.63575e-05	0.694486	7.12452e-06	0.302481	0.00300945	11.0208	OID21422	no_MHC	UKB
104053	rs2434708	5	156230976	HAVCR1	ENSG00000113249	depression_Als_ukb_included	C	2513	rs17054099	unconditioned	1.00254e-16	0.687042	4.36919e-17	0.299407	0.0135506	36.8388	OID21422	no_MHC	UKB
104054	rs2434708	5	156230976	HAVCR1	ENSG00000113249	depression_Als_ukb_included	C	2503	rs180757903	unconditioned	8.06205e-09	0.694554	3.51217e-09	0.302574	0.00287184	18.6361	OID21422	no_MHC	UKB
104055	rs2434708	5	156230976	HAVCR1	ENSG00000113249	depression_Als_ukb_included	C	2484	rs183557440	unconditioned	0.000641532	0.653355	0.000279592	0.284684	0.0610394	7.35165	OID21422	no_MHC	UKB
104056	rs2434708	5	156230976	HAVCR1	ENSG00000113249	depression_Als_ukb_included	C	2482	rs246884	unconditioned	0.000917413	0.691596	0.000399586	0.301224	0.00586381	6.99395	OID21422	no_MHC	UKB
104057	rs2434708	5	156230976	HAVCR1	ENSG00000113249	depression_Als_ukb_included	C	2497	rs31216	unconditioned	2.48996e-10	0.695381	1.08459e-10	0.302898	0.00172136	22.1136	OID21422	no_MHC	UKB
104058	rs2434708	5	156230976	HAVCR1	ENSG00000113249	depression_Als_ukb_included	C	2499	rs4407617	unconditioned	1.26537e-12	0.694058	5.5118e-13	0.302321	0.00362094	27.3957	OID21422	no_MHC	UKB
104059	rs2434708	5	156230976	HAVCR1	ENSG00000113249	depression_Als_ukb_included	C	2500	rs4704841	unconditioned	6.70682e-33	0.695647	2.92143e-33	0.303017	0.00133639	74.0822	OID21422	no_MHC	UKB
104060	rs2434708	5	156230976	HAVCR1	ENSG00000113249	depression_Als_ukb_included	C	2483	rs55712198	unconditioned	9.69065e-16	0.690537	4.22089e-16	0.300764	0.00869978	34.5702	OID21422	no_MHC	UKB
104061	rs2434708	5	156230976	HAVCR1	ENSG00000113249	depression_Als_ukb_included	C	2521	rs6555820	unconditioned	5.05721e-58	0.695354	2.20313e-58	0.302923	0.00172339	131.929	OID21422	no_MHC	UKB
104062	rs2434708	5	156230976	HAVCR1	ENSG00000113249	depression_Als_ukb_included	C	2500	rs71591087	unconditioned	3.3755e-21	0.694854	1.47035e-21	0.302672	0.00247428	47.1377	OID21422	no_MHC	UKB
104063	rs2434708	5	156230976	HAVCR1	ENSG00000113249	depression_Als_ukb_included	C	2500	rs72805126	unconditioned	0.000115808	0.691325	5.04454e-05	0.301129	0.0073801	9.06357	OID21422	no_MHC	UKB
104064	rs2434708	5	156230976	HAVCR1	ENSG00000113249	depression_Als_ukb_included	C	2483	rs72805160	unconditioned	0.000455476	0.693911	0.000198385	0.302233	0.00320215	7.69417	OID21422	no_MHC	UKB
104065	rs2434708	5	156230976	HAVCR1	ENSG00000113249	depression_Als_ukb_included	C	2502	rs7444585	unconditioned	0.00394834	0.689969	0.00171989	0.300545	0.00381763	5.53446	OID21422	no_MHC	UKB
104066	rs2434708	5	156230976	HAVCR1	ENSG00000113249	depression_Als_ukb_included	C	2483	rs74619233	unconditioned	2.21183e-05	0.695027	9.63374e-06	0.302721	0.00222024	10.7191	OID21422	no_MHC	UKB
104067	rs2434708	5	156230976	HAVCR1	ENSG00000113249	depression_Als_ukb_included	C	2481	rs76239251	unconditioned	1.01092e-13	0.693662	4.40307e-14	0.302122	0.00421657	29.9227	OID21422	no_MHC	UKB
104068	rs2434708	5	156230976	HAVCR1	ENSG00000113249	depression_Als_ukb_included	C	2496	rs7717654	unconditioned	1.09555e-18	0.693692	4.77224e-19	0.302169	0.00413836	41.3553	OID21422	no_MHC	UKB
104069	rs2434708	5	156230976	HAVCR1	ENSG00000113249	depression_Als_ukb_included	C	2481	rs79094249	unconditioned	3.44304e-09	0.693864	1.49962e-09	0.30221	0.00392635	19.4869	OID21422	no_MHC	UKB
104070	rs2434708	5	156230976	HAVCR1	ENSG00000113249	depression_Als_ukb_included	C	2510	rs9313401	unconditioned	8.83282e-29	0.695703	3.84768e-29	0.303055	0.00124199	64.5965	OID21422	no_MHC	UKB
104071	rs2434708	5	156230976	HAVCR1	ENSG00000113249	schizophrenia	C	3005	unconditioned	unconditioned	0	0.00544991	0	0.994507	4.32056e-05	2425.76	OID21422	no_MHC	UKB
104072	rs2434708	5	156230976	HAVCR1	ENSG00000113249	schizophrenia	C	2671	rs12054876	rs12652777*	8.31638e-12	0.938202	4.78828e-13	0.0540106	0.0077871	25.5128	OID21422	no_MHC	UKB
104073	rs2434708	5	156230976	HAVCR1	ENSG00000113249	schizophrenia	C	2669	rs12054876	unconditioned	4.81061e-14	0.00542704	8.76417e-12	0.988717	0.00585601	30.6654	OID21422	no_MHC	UKB
104074	rs2434708	5	156230976	HAVCR1	ENSG00000113249	schizophrenia	C	2666	rs12515560	rs12652777*	2.09126e-05	0.930002	1.20354e-06	0.053506	0.0164694	10.7752	OID21422	no_MHC	UKB
104075	rs2434708	5	156230976	HAVCR1	ENSG00000113249	schizophrenia	C	2664	rs12515560	unconditioned	1.22743e-07	0.00545848	2.23613e-05	0.994423	9.59731e-05	15.9132	OID21422	no_MHC	UKB
104076	rs2434708	5	156230976	HAVCR1	ENSG00000113249	schizophrenia	C	2668	rs12517075	rs12652777*	5.56439e-54	0.937409	3.20293e-55	0.0539498	0.00864142	122.623	OID21422	no_MHC	UKB
104077	rs2434708	5	156230976	HAVCR1	ENSG00000113249	schizophrenia	C	2666	rs12517075	unconditioned	3.24031e-56	0.00545877	5.90318e-54	0.994475	6.58391e-05	127.769	OID21422	no_MHC	UKB
104078	rs2434708	5	156230976	HAVCR1	ENSG00000113249	schizophrenia	C	2711	rs12652795	rs12652777*	3.52605e-14	0.933573	2.04425e-15	0.0541121	0.012315	30.976	OID21422	no_MHC	UKB
104079	rs2434708	5	156230976	HAVCR1	ENSG00000113249	schizophrenia	C	2708	rs12652795	unconditioned	2.06173e-16	0.0054588	3.75606e-14	0.994483	5.78352e-05	36.1178	OID21422	no_MHC	UKB
104080	rs2434708	5	156230976	HAVCR1	ENSG00000113249	schizophrenia	C	2666	rs13162852	rs12652777*	0.0010786	0.932829	6.20601e-05	0.0536604	0.0123704	6.83209	OID21422	no_MHC	UKB
104081	rs2434708	5	156230976	HAVCR1	ENSG00000113249	schizophrenia	C	2664	rs13162852	unconditioned	6.35478e-06	0.00545004	0.00115771	0.992885	0.000501168	11.9663	OID21422	no_MHC	UKB
104082	rs2434708	5	156230976	HAVCR1	ENSG00000113249	schizophrenia	C	2665	rs139288409	rs12652777*	0.0464803	0.872771	0.00267416	0.0501855	0.0278887	3.06873	OID21422	no_MHC	UKB
104083	rs2434708	5	156230976	HAVCR1	ENSG00000113249	schizophrenia	C	2663	rs139288409	unconditioned	0.000275504	0.0051723	0.0501911	0.942286	0.00207506	8.19691	OID21422	no_MHC	UKB
104084	rs2434708	5	156230976	HAVCR1	ENSG00000113249	schizophrenia	C	2666	rs140307202	rs12652777*	1.18608e-08	0.930001	6.82599e-10	0.053506	0.0164926	18.25	OID21422	no_MHC	UKB
104085	rs2434708	5	156230976	HAVCR1	ENSG00000113249	schizophrenia	C	2664	rs140307202	unconditioned	6.96193e-11	0.00545872	1.26832e-08	0.994467	7.41098e-05	23.388	OID21422	no_MHC	UKB
104086	rs2434708	5	156230976	HAVCR1	ENSG00000113249	schizophrenia	C	2667	rs140702195	rs12652777*	1.36793e-19	0.936509	7.87177e-21	0.0538817	0.00960942	43.4358	OID21422	no_MHC	UKB
104087	rs2434708	5	156230976	HAVCR1	ENSG00000113249	schizophrenia	C	2665	rs140702195	unconditioned	7.97356e-22	0.00545881	1.45262e-19	0.994484	5.73461e-05	48.5807	OID21422	no_MHC	UKB
104088	rs2434708	5	156230976	HAVCR1	ENSG00000113249	schizophrenia	C	2668	rs143520974	rs12652777*	1.60371e-08	0.937614	9.22939e-10	0.0539514	0.00843505	17.9484	OID21422	no_MHC	UKB
104089	rs2434708	5	156230976	HAVCR1	ENSG00000113249	schizophrenia	C	2666	rs143520974	unconditioned	9.33703e-11	0.00545893	1.70102e-08	0.994505	3.64846e-05	23.0944	OID21422	no_MHC	UKB
104090	rs2434708	5	156230976	HAVCR1	ENSG00000113249	schizophrenia	C	2666	rs148753331	rs12652777*	2.1788e-05	0.925048	1.25405e-06	0.0532211	0.0217076	10.7342	OID21422	no_MHC	UKB
104091	rs2434708	5	156230976	HAVCR1	ENSG00000113249	schizophrenia	C	2664	rs148753331	unconditioned	1.28563e-07	0.00545835	2.34215e-05	0.9944	0.00011761	15.8669	OID21422	no_MHC	UKB
104092	rs2434708	5	156230976	HAVCR1	ENSG00000113249	schizophrenia	C	2734	rs17054099	rs12652777*	2.57313e-17	0.920154	1.54525e-18	0.0552335	0.0246128	38.1988	OID21422	no_MHC	UKB
104093	rs2434708	5	156230976	HAVCR1	ENSG00000113249	schizophrenia	C	2732	rs17054099	unconditioned	1.52631e-19	0.00545799	2.78068e-17	0.994356	0.000186037	43.3263	OID21422	no_MHC	UKB
104094	rs2434708	5	156230976	HAVCR1	ENSG00000113249	schizophrenia	C	2688	rs180757903	rs12652777*	1.08681e-08	0.93629	6.28855e-10	0.0541663	0.009544	18.3374	OID21422	no_MHC	UKB
104095	rs2434708	5	156230976	HAVCR1	ENSG00000113249	schizophrenia	C	2686	rs180757903	unconditioned	6.33639e-11	0.00545881	1.15436e-08	0.994484	5.69641e-05	23.4821	OID21422	no_MHC	UKB
104096	rs2434708	5	156230976	HAVCR1	ENSG00000113249	schizophrenia	C	2667	rs183557440	rs12652777*	0.0186642	0.90109	0.00107403	0.0518258	0.0273456	3.98115	OID21422	no_MHC	UKB
104097	rs2434708	5	156230976	HAVCR1	ENSG00000113249	schizophrenia	C	2665	rs183557440	unconditioned	0.000110717	0.00534529	0.0201703	0.973802	0.000572151	9.10854	OID21422	no_MHC	UKB
104098	rs2434708	5	156230976	HAVCR1	ENSG00000113249	schizophrenia	C	2667	rs246884	rs12652777*	0.00119662	0.903154	6.8912e-05	0.051968	0.0436127	6.72825	OID21422	no_MHC	UKB
104099	rs2434708	5	156230976	HAVCR1	ENSG00000113249	schizophrenia	C	2665	rs246884	unconditioned	7.22178e-06	0.00545065	0.00131566	0.992997	0.000229833	11.8384	OID21422	no_MHC	UKB
104100	rs2434708	5	156230976	HAVCR1	ENSG00000113249	schizophrenia	C	2682	rs31216	rs12652777*	3.33991e-10	0.932728	1.92907e-11	0.0538592	0.0134125	21.8199	OID21422	no_MHC	UKB
104101	rs2434708	5	156230976	HAVCR1	ENSG00000113249	schizophrenia	C	2680	rs31216	unconditioned	1.95469e-12	0.00545883	3.56104e-10	0.994487	5.39993e-05	26.9608	OID21422	no_MHC	UKB
104102	rs2434708	5	156230976	HAVCR1	ENSG00000113249	schizophrenia	C	2684	rs4407617	rs12652777*	1.65623e-12	0.908461	9.5464e-14	0.0523239	0.0392151	27.1265	OID21422	no_MHC	UKB
104103	rs2434708	5	156230976	HAVCR1	ENSG00000113249	schizophrenia	C	2682	rs4407617	unconditioned	9.94971e-15	0.00545752	1.81263e-12	0.994249	0.000293374	32.2412	OID21422	no_MHC	UKB
104104	rs2434708	5	156230976	HAVCR1	ENSG00000113249	schizophrenia	C	2685	rs4704841	rs12652777*	8.76112e-33	0.908709	5.05361e-34	0.0523774	0.0389134	73.815	OID21422	no_MHC	UKB
104105	rs2434708	5	156230976	HAVCR1	ENSG00000113249	schizophrenia	C	2683	rs4704841	unconditioned	5.26304e-35	0.00545887	9.58819e-33	0.994495	4.57723e-05	78.9298	OID21422	no_MHC	UKB
104106	rs2434708	5	156230976	HAVCR1	ENSG00000113249	schizophrenia	C	2668	rs55712198	rs12652777*	1.30644e-15	0.930985	7.52006e-17	0.0535734	0.0154417	34.2715	OID21422	no_MHC	UKB
104107	rs2434708	5	156230976	HAVCR1	ENSG00000113249	schizophrenia	C	2666	rs55712198	unconditioned	7.66006e-18	0.00545862	1.39551e-15	0.994449	9.18971e-05	39.4105	OID21422	no_MHC	UKB
104108	rs2434708	5	156230976	HAVCR1	ENSG00000113249	schizophrenia	C	2706	rs6555820	rs12652777*	6.80076e-58	0.935085	3.94025e-59	0.0541665	0.0107484	131.633	OID21422	no_MHC	UKB
104109	rs2434708	5	156230976	HAVCR1	ENSG00000113249	schizophrenia	C	2704	rs6555820	unconditioned	3.97016e-60	0.00545886	7.23283e-58	0.994493	4.79351e-05	136.776	OID21422	no_MHC	UKB
104110	rs2434708	5	156230976	HAVCR1	ENSG00000113249	schizophrenia	C	2685	rs71591087	rs12652777*	4.28355e-21	0.881792	2.47694e-22	0.050922	0.0672857	46.8995	OID21422	no_MHC	UKB
104111	rs2434708	5	156230976	HAVCR1	ENSG00000113249	schizophrenia	C	2683	rs71591087	unconditioned	2.65168e-23	0.00545862	4.83083e-21	0.99445	9.13072e-05	51.9843	OID21422	no_MHC	UKB
104112	rs2434708	5	156230976	HAVCR1	ENSG00000113249	schizophrenia	C	2685	rs72805126	rs12652777*	0.000155657	0.929211	8.98986e-06	0.0536491	0.0169755	8.76786	OID21422	no_MHC	UKB
104113	rs2434708	5	156230976	HAVCR1	ENSG00000113249	schizophrenia	C	2683	rs72805126	unconditioned	9.14653e-07	0.00545741	0.000166631	0.994229	0.000146532	13.9047	OID21422	no_MHC	UKB
104114	rs2434708	5	156230976	HAVCR1	ENSG00000113249	schizophrenia	C	2668	rs72805160	rs12652777*	0.000612549	0.933332	3.52569e-05	0.0537081	0.0123123	7.39788	OID21422	no_MHC	UKB
104115	rs2434708	5	156230976	HAVCR1	ENSG00000113249	schizophrenia	C	2666	rs72805160	unconditioned	3.58013e-06	0.00545496	0.000652226	0.993783	0.000106717	12.5401	OID21422	no_MHC	UKB
104116	rs2434708	5	156230976	HAVCR1	ENSG00000113249	schizophrenia	C	2687	rs7444585	rs12652777*	0.00517683	0.905362	0.000299041	0.0522616	0.0369002	5.26356	OID21422	no_MHC	UKB
104117	rs2434708	5	156230976	HAVCR1	ENSG00000113249	schizophrenia	C	2685	rs7444585	unconditioned	3.10294e-05	0.00542635	0.00565292	0.988571	0.000319193	10.3806	OID21422	no_MHC	UKB
104118	rs2434708	5	156230976	HAVCR1	ENSG00000113249	schizophrenia	C	2668	rs74619233	rs12652777*	2.98681e-05	0.938549	1.72226e-06	0.0541114	0.00730839	10.4187	OID21422	no_MHC	UKB
104119	rs2434708	5	156230976	HAVCR1	ENSG00000113249	schizophrenia	C	2666	rs74619233	unconditioned	1.73716e-07	0.00545872	3.16475e-05	0.994467	4.29573e-05	15.5658	OID21422	no_MHC	UKB
104120	rs2434708	5	156230976	HAVCR1	ENSG00000113249	schizophrenia	C	2666	rs76239251	rs12652777*	1.33709e-13	0.917533	7.69706e-15	0.0527887	0.0296785	29.6431	OID21422	no_MHC	UKB
104121	rs2434708	5	156230976	HAVCR1	ENSG00000113249	schizophrenia	C	2664	rs76239251	unconditioned	7.95322e-16	0.00545758	1.44891e-13	0.994259	0.000283683	34.7678	OID21422	no_MHC	UKB
104122	rs2434708	5	156230976	HAVCR1	ENSG00000113249	schizophrenia	C	2681	rs7717654	rs12652777*	1.4679e-18	0.929536	8.46776e-20	0.0536044	0.0168596	41.0627	OID21422	no_MHC	UKB
104123	rs2434708	5	156230976	HAVCR1	ENSG00000113249	schizophrenia	C	2679	rs7717654	unconditioned	8.62021e-21	0.00545861	1.57043e-18	0.994448	9.32117e-05	46.2002	OID21422	no_MHC	UKB
104124	rs2434708	5	156230976	HAVCR1	ENSG00000113249	schizophrenia	C	2666	rs79094249	rs12652777*	4.6086e-09	0.928785	2.65236e-10	0.0534361	0.0177788	19.1953	OID21422	no_MHC	UKB
104125	rs2434708	5	156230976	HAVCR1	ENSG00000113249	schizophrenia	C	2664	rs79094249	unconditioned	2.70842e-11	0.00545834	4.93418e-09	0.994398	0.000143578	24.3321	OID21422	no_MHC	UKB
104126	rs2434708	5	156230976	HAVCR1	ENSG00000113249	schizophrenia	C	2695	rs9313401	rs12652777*	1.19239e-28	0.939155	6.88396e-30	0.0542129	0.00663219	64.2964	OID21422	no_MHC	UKB
104127	rs2434708	5	156230976	HAVCR1	ENSG00000113249	schizophrenia	C	2692	rs9313401	unconditioned	6.93082e-31	0.00545899	1.26265e-28	0.994517	2.3801e-05	69.4442	OID21422	no_MHC	UKB
104128	rs2434708	5	156230976	HAVCR1	ENSG00000113249	schizophrenia	C	2834	unconditioned	rs12652777*	0	0	0.932946	0.0572693	0.00978457	2420.62	OID21422	no_MHC	UKB
104129	rs31224	5	156624319	HAVCR1	ENSG00000113249	anxiety_pgc_2026	C	3114	unconditioned	unconditioned	0	0.939415	0	0.0557243	0.00486052	2420.6	OID21422	no_MHC	UKB
104130	rs31224	5	156624319	HAVCR1	ENSG00000113249	anxiety_pgc_2026	C	2726	rs12517075	unconditioned	6.55317e-51	0.943433	3.51759e-52	0.0506353	0.00593204	115.552	OID21422	no_MHC	UKB
104131	rs31224	5	156624319	HAVCR1	ENSG00000113249	anxiety_pgc_2026	C	2771	rs12652795	unconditioned	8.43103e-12	0.820445	4.53792e-13	0.0440241	0.135531	25.4991	OID21422	no_MHC	UKB
104132	rs31224	5	156624319	HAVCR1	ENSG00000113249	anxiety_pgc_2026	C	2723	rs140307202	unconditioned	2.77326e-09	0.944043	1.48803e-10	0.0506485	0.00530852	19.7032	OID21422	no_MHC	UKB
104133	rs31224	5	156624319	HAVCR1	ENSG00000113249	anxiety_pgc_2026	C	2725	rs140702195	unconditioned	9.55779e-145	0.935634	5.12995e-146	0.0502041	0.0141614	331.617	OID21422	no_MHC	UKB
104134	rs31224	5	156624319	HAVCR1	ENSG00000113249	anxiety_pgc_2026	C	2724	rs143520974	unconditioned	3.62427e-12	0.940191	1.94471e-13	0.0504392	0.0093697	26.3434	OID21422	no_MHC	UKB
104135	rs31224	5	156624319	HAVCR1	ENSG00000113249	anxiety_pgc_2026	C	2723	rs148753331	unconditioned	1.3206e-06	0.942547	7.08608e-08	0.0505682	0.00688354	13.5374	OID21422	no_MHC	UKB
104136	rs31224	5	156624319	HAVCR1	ENSG00000113249	anxiety_pgc_2026	C	2852	rs17054099	unconditioned	1.80661e-09	0.935389	9.9761e-11	0.0516393	0.0129713	20.1318	OID21422	no_MHC	UKB
104137	rs31224	5	156624319	HAVCR1	ENSG00000113249	anxiety_pgc_2026	C	2744	rs180757903	unconditioned	4.92913e-08	0.934882	2.66225e-09	0.0504789	0.0146392	16.8255	OID21422	no_MHC	UKB
104138	rs31224	5	156624319	HAVCR1	ENSG00000113249	anxiety_pgc_2026	C	2740	rs31216	unconditioned	0.000805547	0.94193	4.32782e-05	0.0505988	0.0066227	7.12399	OID21422	no_MHC	UKB
104139	rs31224	5	156624319	HAVCR1	ENSG00000113249	anxiety_pgc_2026	C	2743	rs4407617	unconditioned	4.8403e-11	0.690865	2.60044e-12	0.0368443	0.27229	23.7515	OID21422	no_MHC	UKB
104140	rs31224	5	156624319	HAVCR1	ENSG00000113249	anxiety_pgc_2026	C	2722	rs4643935	unconditioned	0.0559394	0.7654	0.00300118	0.0409294	0.13473	2.88349	OID21422	no_MHC	UKB
104141	rs31224	5	156624319	HAVCR1	ENSG00000113249	anxiety_pgc_2026	C	2727	rs4704841	unconditioned	2.33967e-39	0.94611	1.2557e-40	0.0507745	0.00311564	88.9508	OID21422	no_MHC	UKB
104142	rs31224	5	156624319	HAVCR1	ENSG00000113249	anxiety_pgc_2026	C	2726	rs55712198	unconditioned	6.11276e-10	0.941318	3.28084e-11	0.0505142	0.00816757	21.2155	OID21422	no_MHC	UKB
104143	rs31224	5	156624319	HAVCR1	ENSG00000113249	anxiety_pgc_2026	C	2728	rs62388541	unconditioned	2.67823e-05	0.941779	1.43822e-06	0.0505662	0.00762633	10.5278	OID21422	no_MHC	UKB
104144	rs31224	5	156624319	HAVCR1	ENSG00000113249	anxiety_pgc_2026	C	2762	rs6555820	unconditioned	2.18001e-60	0.944087	1.17321e-61	0.0508027	0.00510983	137.376	OID21422	no_MHC	UKB
104145	rs31224	5	156624319	HAVCR1	ENSG00000113249	anxiety_pgc_2026	C	2727	rs71591087	unconditioned	2.65758e-22	0.941203	1.42646e-23	0.0505112	0.00828551	49.6795	OID21422	no_MHC	UKB
104146	rs31224	5	156624319	HAVCR1	ENSG00000113249	anxiety_pgc_2026	C	2743	rs72805126	unconditioned	0.012008	0.8503	0.000645127	0.0455908	0.0914561	4.42218	OID21422	no_MHC	UKB
104147	rs31224	5	156624319	HAVCR1	ENSG00000113249	anxiety_pgc_2026	C	2724	rs72805160	unconditioned	4.70019e-06	0.942818	2.52217e-07	0.050586	0.00659059	12.2679	OID21422	no_MHC	UKB
104148	rs31224	5	156624319	HAVCR1	ENSG00000113249	anxiety_pgc_2026	C	2724	rs73308313	unconditioned	3.30111e-06	0.943863	1.77137e-07	0.050642	0.0054912	12.6213	OID21422	no_MHC	UKB
104149	rs31224	5	156624319	HAVCR1	ENSG00000113249	anxiety_pgc_2026	C	2745	rs7444585	unconditioned	0.0344674	0.680956	0.00185197	0.0363422	0.246383	3.36774	OID21422	no_MHC	UKB
104150	rs31224	5	156624319	HAVCR1	ENSG00000113249	anxiety_pgc_2026	C	2727	rs76019453	unconditioned	0.0182663	0.835208	0.000980414	0.0447275	0.100818	4.0027	OID21422	no_MHC	UKB
104151	rs31224	5	156624319	HAVCR1	ENSG00000113249	anxiety_pgc_2026	C	2723	rs76239251	unconditioned	2.09162e-12	0.941267	1.12235e-13	0.0504995	0.00823365	26.8931	OID21422	no_MHC	UKB
104152	rs31224	5	156624319	HAVCR1	ENSG00000113249	anxiety_pgc_2026	C	2735	rs7717654	unconditioned	3.55704e-13	0.940578	1.91105e-14	0.0505244	0.00889717	28.6647	OID21422	no_MHC	UKB
104153	rs31224	5	156624319	HAVCR1	ENSG00000113249	anxiety_pgc_2026	C	2726	rs7724666	unconditioned	0.00269251	0.917136	0.000144666	0.0492461	0.0307811	5.91728	OID21422	no_MHC	UKB
104154	rs31224	5	156624319	HAVCR1	ENSG00000113249	anxiety_pgc_2026	C	2723	rs79094249	unconditioned	1.50245e-13	0.88384	8.07243e-15	0.0474185	0.0687418	29.5265	OID21422	no_MHC	UKB
104155	rs31224	5	156624319	HAVCR1	ENSG00000113249	anxiety_pgc_2026	C	2753	rs9313401	unconditioned	2.1242e-15	0.94652	1.14188e-16	0.0508781	0.00260157	33.7854	OID21422	no_MHC	UKB
104156	rs31224	5	156624319	HAVCR1	ENSG00000113249	bipolar	C	3189	unconditioned	unconditioned	0	0.921035	0	0.066492	0.0124732	2420.62	OID21422	no_MHC	UKB
104157	rs31224	5	156624319	HAVCR1	ENSG00000113249	bipolar	C	2787	rs12517075	unconditioned	6.48363e-51	0.933886	3.96487e-52	0.0571001	0.00901342	115.563	OID21422	no_MHC	UKB
104158	rs31224	5	156624319	HAVCR1	ENSG00000113249	bipolar	C	2833	rs12652795	unconditioned	8.67011e-12	0.844146	5.33078e-13	0.0517979	0.104056	25.4711	OID21422	no_MHC	UKB
104159	rs31224	5	156624319	HAVCR1	ENSG00000113249	bipolar	C	2784	rs140307202	unconditioned	2.72386e-09	0.927227	1.66523e-10	0.05667	0.0161033	19.7212	OID21422	no_MHC	UKB
104160	rs31224	5	156624319	HAVCR1	ENSG00000113249	bipolar	C	2785	rs140702195	unconditioned	3.79044e-24	0.932324	2.31711e-25	0.0569827	0.0106931	53.9296	OID21422	no_MHC	UKB
104161	rs31224	5	156624319	HAVCR1	ENSG00000113249	bipolar	C	2786	rs143520974	unconditioned	3.5984e-12	0.933296	2.19987e-13	0.0570472	0.00965713	26.3505	OID21422	no_MHC	UKB
104162	rs31224	5	156624319	HAVCR1	ENSG00000113249	bipolar	C	2784	rs148753331	unconditioned	1.30181e-06	0.929074	7.95835e-08	0.0567829	0.0141417	13.5518	OID21422	no_MHC	UKB
104163	rs31224	5	156624319	HAVCR1	ENSG00000113249	bipolar	C	2908	rs17054099	unconditioned	1.77355e-09	0.918762	1.13724e-10	0.0588911	0.0223467	20.1503	OID21422	no_MHC	UKB
104164	rs31224	5	156624319	HAVCR1	ENSG00000113249	bipolar	C	2805	rs180757903	unconditioned	4.92024e-08	0.933106	3.01813e-09	0.057228	0.00966638	16.8273	OID21422	no_MHC	UKB
104165	rs31224	5	156624319	HAVCR1	ENSG00000113249	bipolar	C	2801	rs31216	unconditioned	0.000795131	0.931136	4.87897e-05	0.0571242	0.0108956	7.137	OID21422	no_MHC	UKB
104166	rs31224	5	156624319	HAVCR1	ENSG00000113249	bipolar	C	2804	rs4407617	unconditioned	6.45113e-11	0.921955	3.9526e-12	0.0564665	0.0215782	23.4642	OID21422	no_MHC	UKB
104167	rs31224	5	156624319	HAVCR1	ENSG00000113249	bipolar	C	2783	rs4643935	unconditioned	0.0624056	0.860534	0.00381408	0.0525732	0.0206732	2.7741	OID21422	no_MHC	UKB
104168	rs31224	5	156624319	HAVCR1	ENSG00000113249	bipolar	C	2788	rs4704841	unconditioned	2.06227e-39	0.83385	1.26378e-40	0.0509838	0.115166	89.077	OID21422	no_MHC	UKB
104169	rs31224	5	156624319	HAVCR1	ENSG00000113249	bipolar	C	2787	rs55712198	unconditioned	5.99839e-10	0.926112	3.6683e-11	0.0566189	0.0172691	21.2344	OID21422	no_MHC	UKB
104170	rs31224	5	156624319	HAVCR1	ENSG00000113249	bipolar	C	2789	rs62388541	unconditioned	2.61752e-05	0.920444	1.60445e-06	0.0563969	0.023131	10.5507	OID21422	no_MHC	UKB
104171	rs31224	5	156624319	HAVCR1	ENSG00000113249	bipolar	C	2827	rs6555820	unconditioned	2.11673e-60	0.930266	1.30227e-61	0.0572202	0.0125135	137.405	OID21422	no_MHC	UKB
104172	rs31224	5	156624319	HAVCR1	ENSG00000113249	bipolar	C	2788	rs71591087	unconditioned	2.63457e-22	0.933197	1.61112e-23	0.0570581	0.00974474	49.6882	OID21422	no_MHC	UKB
104173	rs31224	5	156624319	HAVCR1	ENSG00000113249	bipolar	C	2804	rs72805126	unconditioned	0.0128617	0.913567	0.000788037	0.0559574	0.0168255	4.3535	OID21422	no_MHC	UKB
104174	rs31224	5	156624319	HAVCR1	ENSG00000113249	bipolar	C	2785	rs72805160	unconditioned	4.59142e-06	0.92095	2.80757e-07	0.0562916	0.022754	12.2913	OID21422	no_MHC	UKB
104175	rs31224	5	156624319	HAVCR1	ENSG00000113249	bipolar	C	2785	rs73308313	unconditioned	3.26299e-06	0.932814	1.99481e-07	0.0570168	0.0101656	12.6329	OID21422	no_MHC	UKB
104176	rs31224	5	156624319	HAVCR1	ENSG00000113249	bipolar	C	2807	rs7444585	unconditioned	0.0438763	0.878222	0.00268907	0.0538025	0.0214098	3.12638	OID21422	no_MHC	UKB
104177	rs31224	5	156624319	HAVCR1	ENSG00000113249	bipolar	C	2788	rs76019453	unconditioned	0.0177953	0.815476	0.00109319	0.0499801	0.115655	4.02882	OID21422	no_MHC	UKB
104178	rs31224	5	156624319	HAVCR1	ENSG00000113249	bipolar	C	2784	rs76239251	unconditioned	2.05065e-12	0.923212	1.25376e-13	0.0564246	0.0203636	26.9129	OID21422	no_MHC	UKB
104179	rs31224	5	156624319	HAVCR1	ENSG00000113249	bipolar	C	2796	rs7717654	unconditioned	3.50129e-13	0.926186	2.14517e-14	0.0567285	0.0170853	28.6805	OID21422	no_MHC	UKB
104180	rs31224	5	156624319	HAVCR1	ENSG00000113249	bipolar	C	2787	rs7724666	unconditioned	0.00272583	0.928675	0.000166672	0.0567726	0.0116595	5.90498	OID21422	no_MHC	UKB
104181	rs31224	5	156624319	HAVCR1	ENSG00000113249	bipolar	C	2784	rs79094249	unconditioned	1.5401e-13	0.906375	9.41924e-15	0.0553955	0.0382298	29.5018	OID21422	no_MHC	UKB
104182	rs31224	5	156624319	HAVCR1	ENSG00000113249	bipolar	C	2815	rs9313401	unconditioned	2.10151e-15	0.936209	1.28919e-16	0.0574265	0.00636445	33.7961	OID21422	no_MHC	UKB
104183	rs31224	5	156624319	HAVCR1	ENSG00000113249	bipolar_noukb	C	3176	unconditioned	unconditioned	0	0.923487	0	0.0640068	0.0125064	2420.62	OID21422	no_MHC	UKB
104184	rs31224	5	156624319	HAVCR1	ENSG00000113249	bipolar_noukb	C	2792	rs12517075	unconditioned	6.49974e-51	0.936228	3.79246e-52	0.0546178	0.00915369	115.56	OID21422	no_MHC	UKB
104185	rs31224	5	156624319	HAVCR1	ENSG00000113249	bipolar_noukb	C	2838	rs12652795	unconditioned	8.95948e-12	0.872335	5.25787e-13	0.0511164	0.0765482	25.4383	OID21422	no_MHC	UKB
104186	rs31224	5	156624319	HAVCR1	ENSG00000113249	bipolar_noukb	C	2789	rs140307202	unconditioned	2.73753e-09	0.93188	1.59675e-10	0.0543409	0.0137795	19.7162	OID21422	no_MHC	UKB
104187	rs31224	5	156624319	HAVCR1	ENSG00000113249	bipolar_noukb	C	2790	rs140702195	unconditioned	3.79999e-24	0.934684	2.21637e-25	0.0545052	0.0108112	53.927	OID21422	no_MHC	UKB
104188	rs31224	5	156624319	HAVCR1	ENSG00000113249	bipolar_noukb	C	2791	rs143520974	unconditioned	3.60348e-12	0.934609	2.10193e-13	0.0545054	0.0108859	26.3491	OID21422	no_MHC	UKB
104189	rs31224	5	156624319	HAVCR1	ENSG00000113249	bipolar_noukb	C	2789	rs148753331	unconditioned	1.30635e-06	0.932313	7.61964e-08	0.0543662	0.0133189	13.5483	OID21422	no_MHC	UKB
104190	rs31224	5	156624319	HAVCR1	ENSG00000113249	bipolar_noukb	C	2899	rs17054099	unconditioned	1.77781e-09	0.92099	1.08043e-10	0.0559484	0.0230619	20.1479	OID21422	no_MHC	UKB
104191	rs31224	5	156624319	HAVCR1	ENSG00000113249	bipolar_noukb	C	2809	rs180757903	unconditioned	5.58981e-08	0.935469	3.27161e-09	0.0547414	0.00978977	16.6997	OID21422	no_MHC	UKB
104192	rs31224	5	156624319	HAVCR1	ENSG00000113249	bipolar_noukb	C	2806	rs31216	unconditioned	0.000797626	0.93405	4.6696e-05	0.0546722	0.0104334	7.13387	OID21422	no_MHC	UKB
104193	rs31224	5	156624319	HAVCR1	ENSG00000113249	bipolar_noukb	C	2809	rs4407617	unconditioned	6.44516e-11	0.921106	3.76775e-12	0.0538214	0.025073	23.4651	OID21422	no_MHC	UKB
104194	rs31224	5	156624319	HAVCR1	ENSG00000113249	bipolar_noukb	C	2788	rs4643935	unconditioned	0.0625412	0.862404	0.00364698	0.0502684	0.0211396	2.77193	OID21422	no_MHC	UKB
104195	rs31224	5	156624319	HAVCR1	ENSG00000113249	bipolar_noukb	C	2793	rs4704841	unconditioned	1.99826e-39	0.807962	1.16932e-40	0.0471345	0.144904	89.1085	OID21422	no_MHC	UKB
104196	rs31224	5	156624319	HAVCR1	ENSG00000113249	bipolar_noukb	C	2792	rs55712198	unconditioned	6.00481e-10	0.92711	3.50389e-11	0.0540794	0.0188105	21.2333	OID21422	no_MHC	UKB
104197	rs31224	5	156624319	HAVCR1	ENSG00000113249	bipolar_noukb	C	2794	rs62388541	unconditioned	2.62137e-05	0.9218	1.53345e-06	0.0538993	0.0242725	10.5492	OID21422	no_MHC	UKB
104198	rs31224	5	156624319	HAVCR1	ENSG00000113249	bipolar_noukb	C	2832	rs6555820	unconditioned	2.1223e-60	0.932712	1.24621e-61	0.0547561	0.0125321	137.403	OID21422	no_MHC	UKB
104199	rs31224	5	156624319	HAVCR1	ENSG00000113249	bipolar_noukb	C	2793	rs71591087	unconditioned	2.64172e-22	0.935736	1.54139e-23	0.0545885	0.00967565	49.6854	OID21422	no_MHC	UKB
104200	rs31224	5	156624319	HAVCR1	ENSG00000113249	bipolar_noukb	C	2809	rs72805126	unconditioned	0.0128838	0.915133	0.000753168	0.0534796	0.0177506	4.35178	OID21422	no_MHC	UKB
104201	rs31224	5	156624319	HAVCR1	ENSG00000113249	bipolar_noukb	C	2790	rs72805160	unconditioned	4.62709e-06	0.928102	2.69936e-07	0.0541259	0.0177675	12.2836	OID21422	no_MHC	UKB
104202	rs31224	5	156624319	HAVCR1	ENSG00000113249	bipolar_noukb	C	2790	rs73308313	unconditioned	3.27293e-06	0.935651	1.90908e-07	0.0545662	0.0097797	12.6298	OID21422	no_MHC	UKB
104203	rs31224	5	156624319	HAVCR1	ENSG00000113249	bipolar_noukb	C	2812	rs7444585	unconditioned	0.0438581	0.877855	0.00256464	0.0513089	0.0244131	3.1268	OID21422	no_MHC	UKB
104204	rs31224	5	156624319	HAVCR1	ENSG00000113249	bipolar_noukb	C	2793	rs76019453	unconditioned	0.0179656	0.823279	0.00105388	0.0481851	0.109516	4.0193	OID21422	no_MHC	UKB
104205	rs31224	5	156624319	HAVCR1	ENSG00000113249	bipolar_noukb	C	2789	rs76239251	unconditioned	2.05638e-12	0.925811	1.19959e-13	0.0539871	0.0202018	26.9101	OID21422	no_MHC	UKB
104206	rs31224	5	156624319	HAVCR1	ENSG00000113249	bipolar_noukb	C	2801	rs7717654	unconditioned	3.50783e-13	0.927932	2.05091e-14	0.0542354	0.0178324	28.6786	OID21422	no_MHC	UKB
104207	rs31224	5	156624319	HAVCR1	ENSG00000113249	bipolar_noukb	C	2792	rs7724666	unconditioned	0.00273533	0.931969	0.000159582	0.0543614	0.0107745	5.9015	OID21422	no_MHC	UKB
104208	rs31224	5	156624319	HAVCR1	ENSG00000113249	bipolar_noukb	C	2789	rs79094249	unconditioned	1.54858e-13	0.911383	9.03632e-15	0.0531457	0.0354714	29.4963	OID21422	no_MHC	UKB
104209	rs31224	5	156624319	HAVCR1	ENSG00000113249	bipolar_noukb	C	2820	rs9313401	unconditioned	2.10828e-15	0.939218	1.23403e-16	0.0549693	0.00581277	33.7929	OID21422	no_MHC	UKB
104210	rs31224	5	156624319	HAVCR1	ENSG00000113249	depression_Als_noukb_included	C	2851	unconditioned	unconditioned	0	0.961049	0	0.0330747	0.00587677	2420.57	OID21422	no_MHC	UKB
104211	rs31224	5	156624319	HAVCR1	ENSG00000113249	depression_Als_noukb_included	C	2587	rs12517075	unconditioned	6.54157e-51	0.942214	2.0179e-52	0.029036	0.0287501	115.554	OID21422	no_MHC	UKB
104212	rs31224	5	156624319	HAVCR1	ENSG00000113249	depression_Als_noukb_included	C	2633	rs12652795	unconditioned	1.06656e-10	0.961599	3.31859e-12	0.0299117	0.00848953	22.9614	OID21422	no_MHC	UKB
104213	rs31224	5	156624319	HAVCR1	ENSG00000113249	depression_Als_noukb_included	C	2584	rs140307202	unconditioned	2.79709e-09	0.952155	8.61782e-11	0.0293173	0.0185278	19.6947	OID21422	no_MHC	UKB
104214	rs31224	5	156624319	HAVCR1	ENSG00000113249	depression_Als_noukb_included	C	2585	rs140702195	unconditioned	3.36521e-24	0.827727	1.03662e-25	0.0253505	0.146923	54.0486	OID21422	no_MHC	UKB
104215	rs31224	5	156624319	HAVCR1	ENSG00000113249	depression_Als_noukb_included	C	2586	rs143520974	unconditioned	3.71205e-12	0.962779	1.14401e-13	0.0296641	0.00755709	26.3194	OID21422	no_MHC	UKB
104216	rs31224	5	156624319	HAVCR1	ENSG00000113249	depression_Als_noukb_included	C	2584	rs148753331	unconditioned	1.35087e-06	0.964088	4.16028e-08	0.0296848	0.00622563	13.5148	OID21422	no_MHC	UKB
104217	rs31224	5	156624319	HAVCR1	ENSG00000113249	depression_Als_noukb_included	C	2620	rs17054099	unconditioned	5.893e-08	0.929618	1.83896e-09	0.0289682	0.0414137	16.6469	OID21422	no_MHC	UKB
104218	rs31224	5	156624319	HAVCR1	ENSG00000113249	depression_Als_noukb_included	C	2605	rs180757903	unconditioned	5.07023e-08	0.961554	1.57021e-09	0.0297699	0.00867574	16.7973	OID21422	no_MHC	UKB
104219	rs31224	5	156624319	HAVCR1	ENSG00000113249	depression_Als_noukb_included	C	2601	rs31216	unconditioned	0.000820803	0.960134	2.53754e-05	0.0296735	0.00934626	7.10523	OID21422	no_MHC	UKB
104220	rs31224	5	156624319	HAVCR1	ENSG00000113249	depression_Als_noukb_included	C	2604	rs4407617	unconditioned	6.71182e-11	0.95921	2.08052e-12	0.0297223	0.0110673	23.4246	OID21422	no_MHC	UKB
104221	rs31224	5	156624319	HAVCR1	ENSG00000113249	depression_Als_noukb_included	C	2583	rs4643935	unconditioned	0.0693428	0.892576	0.0021351	0.0274744	0.00847157	2.66869	OID21422	no_MHC	UKB
104222	rs31224	5	156624319	HAVCR1	ENSG00000113249	depression_Als_noukb_included	C	2588	rs4704841	unconditioned	2.39321e-39	0.967663	7.37593e-41	0.0298211	0.00251558	88.9282	OID21422	no_MHC	UKB
104223	rs31224	5	156624319	HAVCR1	ENSG00000113249	depression_Als_noukb_included	C	2587	rs55712198	unconditioned	6.22235e-10	0.960685	1.9177e-11	0.0295982	0.0097172	21.1977	OID21422	no_MHC	UKB
104224	rs31224	5	156624319	HAVCR1	ENSG00000113249	depression_Als_noukb_included	C	2589	rs62388541	unconditioned	2.73909e-05	0.963079	8.44618e-07	0.02969	0.00720329	10.5053	OID21422	no_MHC	UKB
104225	rs31224	5	156624319	HAVCR1	ENSG00000113249	depression_Als_noukb_included	C	2627	rs6555820	unconditioned	2.1922e-60	0.963435	6.82914e-62	0.0300063	0.00655827	137.37	OID21422	no_MHC	UKB
104226	rs31224	5	156624319	HAVCR1	ENSG00000113249	depression_Als_noukb_included	C	2588	rs71591087	unconditioned	2.72595e-22	0.965559	8.40205e-24	0.0297562	0.00468473	49.6541	OID21422	no_MHC	UKB
104227	rs31224	5	156624319	HAVCR1	ENSG00000113249	depression_Als_noukb_included	C	2604	rs72805126	unconditioned	0.0135307	0.944548	0.000419422	0.0292667	0.0122351	4.30279	OID21422	no_MHC	UKB
104228	rs31224	5	156624319	HAVCR1	ENSG00000113249	depression_Als_noukb_included	C	2585	rs72805160	unconditioned	4.80694e-06	0.964175	1.48069e-07	0.0296935	0.00612622	12.2454	OID21422	no_MHC	UKB
104229	rs31224	5	156624319	HAVCR1	ENSG00000113249	depression_Als_noukb_included	C	2585	rs73308313	unconditioned	3.38011e-06	0.966295	1.0411e-07	0.0297587	0.0039423	12.5976	OID21422	no_MHC	UKB
104230	rs31224	5	156624319	HAVCR1	ENSG00000113249	depression_Als_noukb_included	C	2607	rs7444585	unconditioned	0.0487968	0.910888	0.00151381	0.0282476	0.0105538	3.02009	OID21422	no_MHC	UKB
104231	rs31224	5	156624319	HAVCR1	ENSG00000113249	depression_Als_noukb_included	C	2588	rs76019453	unconditioned	0.0428878	0.921239	0.00132189	0.0283882	0.00616353	3.14917	OID21422	no_MHC	UKB
104232	rs31224	5	156624319	HAVCR1	ENSG00000113249	depression_Als_noukb_included	C	2584	rs76239251	unconditioned	2.13284e-12	0.960198	6.56939e-14	0.029565	0.0102371	26.8736	OID21422	no_MHC	UKB
104233	rs31224	5	156624319	HAVCR1	ENSG00000113249	depression_Als_noukb_included	C	2596	rs7717654	unconditioned	3.62337e-13	0.958468	1.12062e-14	0.0296312	0.0119012	28.6462	OID21422	no_MHC	UKB
104234	rs31224	5	156624319	HAVCR1	ENSG00000113249	depression_Als_noukb_included	C	2587	rs7724666	unconditioned	0.00287278	0.945361	8.85441e-05	0.0291151	0.0225626	5.85247	OID21422	no_MHC	UKB
104235	rs31224	5	156624319	HAVCR1	ENSG00000113249	depression_Als_noukb_included	C	2584	rs79094249	unconditioned	1.63673e-13	0.963227	5.04079e-15	0.0296583	0.00711426	29.4409	OID21422	no_MHC	UKB
104236	rs31224	5	156624319	HAVCR1	ENSG00000113249	depression_Als_noukb_included	C	2615	rs9313401	unconditioned	2.17015e-15	0.966794	6.7378e-17	0.0300134	0.0031925	33.764	OID21422	no_MHC	UKB
104237	rs31224	5	156624319	HAVCR1	ENSG00000113249	depression_Als_ukb_included	C	2953	unconditioned	unconditioned	0	0.964935	0	0.0329809	0.00208401	2420.57	OID21422	no_MHC	UKB
104238	rs31224	5	156624319	HAVCR1	ENSG00000113249	depression_Als_ukb_included	C	2640	rs12517075	unconditioned	6.67141e-51	0.960856	1.97761e-52	0.028472	0.0106719	115.534	OID21422	no_MHC	UKB
104239	rs31224	5	156624319	HAVCR1	ENSG00000113249	depression_Als_ukb_included	C	2686	rs12652795	unconditioned	1.09718e-11	0.942168	3.26119e-13	0.0279745	0.0298578	25.2357	OID21422	no_MHC	UKB
104240	rs31224	5	156624319	HAVCR1	ENSG00000113249	depression_Als_ukb_included	C	2637	rs140307202	unconditioned	2.84093e-09	0.967079	8.41586e-11	0.0286441	0.00427676	19.6791	OID21422	no_MHC	UKB
104241	rs31224	5	156624319	HAVCR1	ENSG00000113249	depression_Als_ukb_included	C	2639	rs140702195	unconditioned	9.74652e-145	0.962536	2.88814e-146	0.0285134	0.00895047	331.598	OID21422	no_MHC	UKB
104242	rs31224	5	156624319	HAVCR1	ENSG00000113249	depression_Als_ukb_included	C	2639	rs143520974	unconditioned	3.73396e-12	0.968482	1.10619e-13	0.0286886	0.00282984	26.3136	OID21422	no_MHC	UKB
104243	rs31224	5	156624319	HAVCR1	ENSG00000113249	depression_Als_ukb_included	C	2637	rs148753331	unconditioned	1.35517e-06	0.967163	4.01449e-08	0.0286466	0.00418901	13.5116	OID21422	no_MHC	UKB
104244	rs31224	5	156624319	HAVCR1	ENSG00000113249	depression_Als_ukb_included	C	2676	rs17054099	unconditioned	9.08112e-09	0.952096	2.7148e-10	0.0284435	0.0194604	18.5171	OID21422	no_MHC	UKB
104245	rs31224	5	156624319	HAVCR1	ENSG00000113249	depression_Als_ukb_included	C	2658	rs180757903	unconditioned	5.10008e-08	0.967226	1.51533e-09	0.0287341	0.0040396	16.7914	OID21422	no_MHC	UKB
104246	rs31224	5	156624319	HAVCR1	ENSG00000113249	depression_Als_ukb_included	C	2654	rs31216	unconditioned	0.000828214	0.967556	2.45668e-05	0.0286971	0.00289448	7.09624	OID21422	no_MHC	UKB
104247	rs31224	5	156624319	HAVCR1	ENSG00000113249	depression_Als_ukb_included	C	2657	rs4407617	unconditioned	6.76148e-11	0.966297	2.00591e-12	0.0286618	0.00504126	23.4172	OID21422	no_MHC	UKB
104248	rs31224	5	156624319	HAVCR1	ENSG00000113249	depression_Als_ukb_included	C	2636	rs4643935	unconditioned	0.0680137	0.899037	0.00201451	0.0266244	0.00431075	2.68805	OID21422	no_MHC	UKB
104249	rs31224	5	156624319	HAVCR1	ENSG00000113249	depression_Als_ukb_included	C	2641	rs4704841	unconditioned	2.39751e-39	0.969416	7.10375e-41	0.0287216	0.00186234	88.9264	OID21422	no_MHC	UKB
104250	rs31224	5	156624319	HAVCR1	ENSG00000113249	depression_Als_ukb_included	C	2640	rs55712198	unconditioned	6.21461e-10	0.95947	1.84189e-11	0.0284248	0.0121049	21.1989	OID21422	no_MHC	UKB
104251	rs31224	5	156624319	HAVCR1	ENSG00000113249	depression_Als_ukb_included	C	2642	rs62388541	unconditioned	2.72375e-05	0.957751	8.08728e-07	0.0284234	0.013798	10.5109	OID21422	no_MHC	UKB
104252	rs31224	5	156624319	HAVCR1	ENSG00000113249	depression_Als_ukb_included	C	2680	rs6555820	unconditioned	2.2045e-60	0.968843	6.55202e-62	0.0287927	0.00236378	137.365	OID21422	no_MHC	UKB
104253	rs31224	5	156624319	HAVCR1	ENSG00000113249	depression_Als_ukb_included	C	2641	rs71591087	unconditioned	2.73254e-22	0.967876	8.09688e-24	0.028676	0.00344823	49.6516	OID21422	no_MHC	UKB
104254	rs31224	5	156624319	HAVCR1	ENSG00000113249	depression_Als_ukb_included	C	2657	rs72805126	unconditioned	0.0135435	0.949393	0.00040179	0.0281569	0.00850483	4.30185	OID21422	no_MHC	UKB
104255	rs31224	5	156624319	HAVCR1	ENSG00000113249	depression_Als_ukb_included	C	2638	rs72805160	unconditioned	4.82062e-06	0.966928	1.42814e-07	0.0286415	0.00442557	12.2426	OID21422	no_MHC	UKB
104256	rs31224	5	156624319	HAVCR1	ENSG00000113249	depression_Als_ukb_included	C	2638	rs73308313	unconditioned	3.38649e-06	0.968144	1.00323e-07	0.0286775	0.00317522	12.5957	OID21422	no_MHC	UKB
104257	rs31224	5	156624319	HAVCR1	ENSG00000113249	depression_Als_ukb_included	C	2660	rs7444585	unconditioned	0.0484866	0.917821	0.00143876	0.0272298	0.0050235	3.02647	OID21422	no_MHC	UKB
104258	rs31224	5	156624319	HAVCR1	ENSG00000113249	depression_Als_ukb_included	C	2641	rs76019453	unconditioned	0.0264174	0.929643	0.000782765	0.0275303	0.0156265	3.63373	OID21422	no_MHC	UKB
104259	rs31224	5	156624319	HAVCR1	ENSG00000113249	depression_Als_ukb_included	C	2637	rs76239251	unconditioned	2.1448e-12	0.965533	6.35401e-14	0.0285983	0.0058692	26.868	OID21422	no_MHC	UKB
104260	rs31224	5	156624319	HAVCR1	ENSG00000113249	depression_Als_ukb_included	C	2649	rs7717654	unconditioned	3.65051e-13	0.965598	1.08299e-14	0.0286405	0.00576111	28.6387	OID21422	no_MHC	UKB
104261	rs31224	5	156624319	HAVCR1	ENSG00000113249	depression_Als_ukb_included	C	2640	rs7724666	unconditioned	0.00284429	0.954116	8.43605e-05	0.0282841	0.014671	5.86244	OID21422	no_MHC	UKB
104262	rs31224	5	156624319	HAVCR1	ENSG00000113249	depression_Als_ukb_included	C	2637	rs79094249	unconditioned	1.6414e-13	0.965924	4.86263e-15	0.0286099	0.00546585	29.4381	OID21422	no_MHC	UKB
104263	rs31224	5	156624319	HAVCR1	ENSG00000113249	depression_Als_ukb_included	C	2668	rs9313401	unconditioned	2.17614e-15	0.969488	6.46073e-17	0.0287813	0.00173076	33.7612	OID21422	no_MHC	UKB
104264	rs31224	5	156624319	HAVCR1	ENSG00000113249	schizophrenia	C	3139	unconditioned	unconditioned	0	0.822559	0	0.17092	0.00652106	2420.73	OID21422	no_MHC	UKB
104265	rs31224	5	156624319	HAVCR1	ENSG00000113249	schizophrenia	C	2793	rs12517075	unconditioned	5.75491e-51	0.828919	1.11842e-51	0.161084	0.00999772	115.682	OID21422	no_MHC	UKB
104266	rs31224	5	156624319	HAVCR1	ENSG00000113249	schizophrenia	C	2838	rs12652795	unconditioned	8.43337e-12	0.821025	1.64086e-12	0.159725	0.0192501	25.4988	OID21422	no_MHC	UKB
104267	rs31224	5	156624319	HAVCR1	ENSG00000113249	schizophrenia	C	2790	rs140307202	unconditioned	2.43208e-09	0.827897	4.72589e-10	0.160862	0.0112418	19.8345	OID21422	no_MHC	UKB
104268	rs31224	5	156624319	HAVCR1	ENSG00000113249	schizophrenia	C	2791	rs140702195	unconditioned	3.37445e-24	0.830003	6.55694e-25	0.16127	0.0087264	54.0458	OID21422	no_MHC	UKB
104269	rs31224	5	156624319	HAVCR1	ENSG00000113249	schizophrenia	C	2792	rs143520974	unconditioned	3.21032e-12	0.832644	6.23819e-13	0.161791	0.00556489	26.4647	OID21422	no_MHC	UKB
104270	rs31224	5	156624319	HAVCR1	ENSG00000113249	schizophrenia	C	2790	rs148753331	unconditioned	1.15247e-06	0.822493	2.23951e-07	0.159812	0.0176937	13.6736	OID21422	no_MHC	UKB
104271	rs31224	5	156624319	HAVCR1	ENSG00000113249	schizophrenia	C	2865	rs17054099	unconditioned	1.56652e-09	0.811457	3.10647e-10	0.160888	0.0276555	20.2744	OID21422	no_MHC	UKB
104272	rs31224	5	156624319	HAVCR1	ENSG00000113249	schizophrenia	C	2811	rs180757903	unconditioned	4.3757e-08	0.829835	8.51284e-09	0.161434	0.00873027	16.9446	OID21422	no_MHC	UKB
104273	rs31224	5	156624319	HAVCR1	ENSG00000113249	schizophrenia	C	2807	rs31216	unconditioned	0.000708616	0.829878	0.000137799	0.161371	0.00790406	7.2522	OID21422	no_MHC	UKB
104274	rs31224	5	156624319	HAVCR1	ENSG00000113249	schizophrenia	C	2810	rs4407617	unconditioned	5.60624e-11	0.801208	1.08989e-11	0.155716	0.0430753	23.6046	OID21422	no_MHC	UKB
104275	rs31224	5	156624319	HAVCR1	ENSG00000113249	schizophrenia	C	2789	rs4643935	unconditioned	0.0547938	0.7587	0.0106465	0.147388	0.0284717	2.90418	OID21422	no_MHC	UKB
104276	rs31224	5	156624319	HAVCR1	ENSG00000113249	schizophrenia	C	2794	rs4704841	unconditioned	2.05635e-39	0.831458	3.99611e-40	0.16157	0.00697172	89.0799	OID21422	no_MHC	UKB
104277	rs31224	5	156624319	HAVCR1	ENSG00000113249	schizophrenia	C	2793	rs55712198	unconditioned	5.34777e-10	0.82566	1.03925e-10	0.160439	0.013901	21.3492	OID21422	no_MHC	UKB
104278	rs31224	5	156624319	HAVCR1	ENSG00000113249	schizophrenia	C	2795	rs62388541	unconditioned	2.35436e-05	0.827913	4.57646e-06	0.16092	0.0111383	10.6567	OID21422	no_MHC	UKB
104279	rs31224	5	156624319	HAVCR1	ENSG00000113249	schizophrenia	C	2833	rs6555820	unconditioned	1.89103e-60	0.831077	3.67972e-61	0.161711	0.00721232	137.518	OID21422	no_MHC	UKB
104280	rs31224	5	156624319	HAVCR1	ENSG00000113249	schizophrenia	C	2794	rs71591087	unconditioned	2.33108e-22	0.825697	4.53019e-23	0.160451	0.0138522	49.8105	OID21422	no_MHC	UKB
104281	rs31224	5	156624319	HAVCR1	ENSG00000113249	schizophrenia	C	2810	rs72805126	unconditioned	0.0111003	0.789116	0.00215796	0.153364	0.0442614	4.50078	OID21422	no_MHC	UKB
104282	rs31224	5	156624319	HAVCR1	ENSG00000113249	schizophrenia	C	2791	rs72805160	unconditioned	4.11461e-06	0.825311	7.99566e-07	0.160363	0.0143207	12.401	OID21422	no_MHC	UKB
104283	rs31224	5	156624319	HAVCR1	ENSG00000113249	schizophrenia	C	2791	rs73308313	unconditioned	2.90877e-06	0.831555	5.65216e-07	0.161576	0.00686521	12.7478	OID21422	no_MHC	UKB
104284	rs31224	5	156624319	HAVCR1	ENSG00000113249	schizophrenia	C	2813	rs7444585	unconditioned	0.0379971	0.760876	0.00738741	0.147884	0.0458562	3.27024	OID21422	no_MHC	UKB
104285	rs31224	5	156624319	HAVCR1	ENSG00000113249	schizophrenia	C	2794	rs76019453	unconditioned	0.0175242	0.803513	0.00340547	0.156127	0.0194304	4.04417	OID21422	no_MHC	UKB
104286	rs31224	5	156624319	HAVCR1	ENSG00000113249	schizophrenia	C	2790	rs76239251	unconditioned	1.78228e-12	0.802389	3.46393e-13	0.155905	0.0417059	27.0531	OID21422	no_MHC	UKB
104287	rs31224	5	156624319	HAVCR1	ENSG00000113249	schizophrenia	C	2802	rs7717654	unconditioned	3.12026e-13	0.82539	6.06664e-14	0.160464	0.0141459	28.7957	OID21422	no_MHC	UKB
104288	rs31224	5	156624319	HAVCR1	ENSG00000113249	schizophrenia	C	2793	rs7724666	unconditioned	0.00238608	0.813225	0.000463752	0.15803	0.0258954	6.0381	OID21422	no_MHC	UKB
104289	rs31224	5	156624319	HAVCR1	ENSG00000113249	schizophrenia	C	2790	rs79094249	unconditioned	1.39209e-13	0.819265	2.70523e-14	0.159184	0.0215502	29.6028	OID21422	no_MHC	UKB
104290	rs31224	5	156624319	HAVCR1	ENSG00000113249	schizophrenia	C	2820	rs9313401	unconditioned	1.87238e-15	0.83416	3.64094e-16	0.162203	0.00363691	33.9116	OID21422	no_MHC	UKB
104291	rs950802	11	60152584	HAVCR2	ENSG00000135077	anxiety_pgc_2026	T	2362	unconditioned	unconditioned	1.38557e-40	0.9727	3.44345e-42	0.0241706	0.00312916	91.7773	OID21137	no_MHC	UKB
104292	rs950802	11	60152584	HAVCR2	ENSG00000135077	anxiety_pgc_2026	T	2148	rs11230321	unconditioned	0.000274097	0.976201	5.63075e-06	0.0200505	0.00346914	8.20203	OID21137	no_MHC	UKB
104293	rs950802	11	60152584	HAVCR2	ENSG00000135077	anxiety_pgc_2026	T	2151	rs950802	unconditioned	3.98718e-28	0.976786	8.19432e-30	0.0200715	0.00314213	63.0893	OID21137	no_MHC	UKB
104294	rs950802	11	60152584	HAVCR2	ENSG00000135077	bipolar	T	2455	unconditioned	unconditioned	1.3303e-40	0.933926	8.6776e-42	0.060915	0.00515948	91.818	OID21137	no_MHC	UKB
104295	rs950802	11	60152584	HAVCR2	ENSG00000135077	bipolar	T	2218	rs11230321	unconditioned	0.000267464	0.952424	1.08132e-05	0.0384964	0.00880086	8.22652	OID21137	no_MHC	UKB
104296	rs950802	11	60152584	HAVCR2	ENSG00000135077	bipolar	T	2221	rs950802	unconditioned	3.90292e-28	0.956054	1.57859e-29	0.0386637	0.00528195	63.1107	OID21137	no_MHC	UKB
104297	rs950802	11	60152584	HAVCR2	ENSG00000135077	bipolar_noukb	T	2449	unconditioned	unconditioned	1.33905e-40	0.940064	7.78799e-42	0.0546696	0.00526652	91.8114	OID21137	no_MHC	UKB
104298	rs950802	11	60152584	HAVCR2	ENSG00000135077	bipolar_noukb	T	2216	rs11230321	unconditioned	0.000267384	0.952163	1.07915e-05	0.0384197	0.00913936	8.22682	OID21137	no_MHC	UKB
104299	rs950802	11	60152584	HAVCR2	ENSG00000135077	bipolar_noukb	T	2219	rs950802	unconditioned	3.90283e-28	0.956046	1.57586e-29	0.0385974	0.00535628	63.1107	OID21137	no_MHC	UKB
104300	rs950802	11	60152584	HAVCR2	ENSG00000135077	depression_Als_noukb_included	T	2383	unconditioned	unconditioned	1.33885e-40	0.93994	8.24316e-42	0.0578688	0.00219073	91.8116	OID21137	no_MHC	UKB
104301	rs950802	11	60152584	HAVCR2	ENSG00000135077	depression_Als_noukb_included	T	2185	rs11230321	unconditioned	0.000264586	0.942119	1.53972e-05	0.0548227	0.00277856	8.23735	OID21137	no_MHC	UKB
104302	rs950802	11	60152584	HAVCR2	ENSG00000135077	depression_Als_noukb_included	T	2188	rs950802	unconditioned	3.84923e-28	0.942925	2.24028e-29	0.0548768	0.0021977	63.1245	OID21137	no_MHC	UKB
104303	rs950802	11	60152584	HAVCR2	ENSG00000135077	depression_Als_ukb_included	T	2461	unconditioned	unconditioned	1.40069e-40	0.983399	2.07119e-42	0.0145393	0.00206163	91.7664	OID21137	no_MHC	UKB
104304	rs950802	11	60152584	HAVCR2	ENSG00000135077	depression_Als_ukb_included	T	2210	rs11230321	unconditioned	0.000276714	0.985437	3.28464e-06	0.0116947	0.00258809	8.19253	OID21137	no_MHC	UKB
104305	rs950802	11	60152584	HAVCR2	ENSG00000135077	depression_Als_ukb_included	T	2213	rs950802	unconditioned	4.02588e-28	0.98622	4.78181e-30	0.0117119	0.00206777	63.0796	OID21137	no_MHC	UKB
104306	rs950802	11	60152584	HAVCR2	ENSG00000135077	schizophrenia	T	2465	unconditioned	unconditioned	1.28161e-40	0.899738	1.36777e-41	0.0960184	0.00424355	91.8553	OID21137	no_MHC	UKB
104307	rs950802	11	60152584	HAVCR2	ENSG00000135077	schizophrenia	T	2215	rs11230321	unconditioned	0.000259696	0.912204	2.36354e-05	0.0830169	0.0044956	8.256	OID21137	no_MHC	UKB
104308	rs950802	11	60152584	HAVCR2	ENSG00000135077	schizophrenia	T	2218	rs950802	unconditioned	3.72562e-28	0.912627	3.39129e-29	0.0830686	0.00430437	63.1571	OID21137	no_MHC	UKB
104309	rs1143874	16	370723	HBQ1	ENSG00000086506	anxiety_pgc_2026	C	2157	unconditioned	unconditioned	0	0.957277	0	0.0397725	0.00295034	1245.11	OID21433	no_MHC	UKB
104310	rs1143874	16	370723	HBQ1	ENSG00000086506	anxiety_pgc_2026	C	1540	rs1054334	unconditioned	0.000167504	0.956952	4.75224e-06	0.0271339	0.0157415	8.6945	OID21433	no_MHC	UKB
104311	rs1143874	16	370723	HBQ1	ENSG00000086506	anxiety_pgc_2026	C	1537	rs111996371	unconditioned	1.69323e-09	0.968098	4.78934e-11	0.0273783	0.00452372	20.1966	OID21433	no_MHC	UKB
104312	rs1143874	16	370723	HBQ1	ENSG00000086506	anxiety_pgc_2026	C	1537	rs113612955	unconditioned	0.0494854	0.914122	0.00139971	0.025847	0.00914635	3.00608	OID21433	no_MHC	UKB
104313	rs1143874	16	370723	HBQ1	ENSG00000086506	anxiety_pgc_2026	C	1545	rs116307978	unconditioned	0.0206718	0.935561	0.000587414	0.0265684	0.0166111	3.87898	OID21433	no_MHC	UKB
104314	rs1143874	16	370723	HBQ1	ENSG00000086506	anxiety_pgc_2026	C	1541	rs117290280	unconditioned	3.05333e-15	0.751858	8.94439e-17	0.0217985	0.226343	33.4225	OID21433	no_MHC	UKB
104315	rs1143874	16	370723	HBQ1	ENSG00000086506	anxiety_pgc_2026	C	1538	rs117910937	unconditioned	6.81879e-67	0.963046	1.9294e-68	0.02724	0.00971379	152.354	OID21433	no_MHC	UKB
104316	rs1143874	16	370723	HBQ1	ENSG00000086506	anxiety_pgc_2026	C	1564	rs11863726	unconditioned	1.26238e-146	0.951768	3.65383e-148	0.0275271	0.0207049	335.944	OID21433	no_MHC	UKB
104317	rs1143874	16	370723	HBQ1	ENSG00000086506	anxiety_pgc_2026	C	1538	rs1203834	unconditioned	5.93745e-84	0.967193	1.67976e-85	0.0273573	0.00544957	191.636	OID21433	no_MHC	UKB
104318	rs1143874	16	370723	HBQ1	ENSG00000086506	anxiety_pgc_2026	C	1548	rs140108584	unconditioned	1.89342e-10	0.879935	5.51988e-12	0.0255583	0.0945063	22.3875	OID21433	no_MHC	UKB
104319	rs1143874	16	370723	HBQ1	ENSG00000086506	anxiety_pgc_2026	C	1537	rs146305607	unconditioned	0.0286986	0.929325	0.000811747	0.0262713	0.0148933	3.55091	OID21433	no_MHC	UKB
104320	rs1143874	16	370723	HBQ1	ENSG00000086506	anxiety_pgc_2026	C	1545	rs214244	unconditioned	4.62914e-08	0.931873	1.32307e-09	0.0265927	0.0415339	16.8883	OID21433	no_MHC	UKB
104321	rs1143874	16	370723	HBQ1	ENSG00000086506	anxiety_pgc_2026	C	1546	rs28461437	unconditioned	0.000839096	0.96599	2.43823e-05	0.0280645	0.00508254	7.08318	OID21433	no_MHC	UKB
104322	rs1143874	16	370723	HBQ1	ENSG00000086506	anxiety_pgc_2026	C	1537	rs2885589	unconditioned	9.1663e-08	0.964622	2.59271e-09	0.0272764	0.00810192	16.2051	OID21433	no_MHC	UKB
104323	rs1143874	16	370723	HBQ1	ENSG00000086506	anxiety_pgc_2026	C	1538	rs36159019	unconditioned	0.0412649	0.89987	0.00116806	0.0254399	0.0322575	3.18774	OID21433	no_MHC	UKB
104324	rs1143874	16	370723	HBQ1	ENSG00000086506	anxiety_pgc_2026	C	1538	rs3916698	unconditioned	2.08504e-22	0.965549	5.89912e-24	0.0273108	0.00714006	49.9221	OID21433	no_MHC	UKB
104325	rs1143874	16	370723	HBQ1	ENSG00000086506	anxiety_pgc_2026	C	1566	rs3929997	unconditioned	6.39334e-43	0.947401	1.85404e-44	0.0274491	0.0251502	97.1559	OID21433	no_MHC	UKB
104326	rs1143874	16	370723	HBQ1	ENSG00000086506	anxiety_pgc_2026	C	1537	rs62030346	unconditioned	8.91605e-08	0.963721	2.52192e-09	0.02725	0.00902858	16.2328	OID21433	no_MHC	UKB
104327	rs1143874	16	370723	HBQ1	ENSG00000086506	anxiety_pgc_2026	C	1547	rs7185991	unconditioned	6.10191e-14	0.965551	1.73113e-15	0.0273859	0.0070633	30.4276	OID21433	no_MHC	UKB
104328	rs1143874	16	370723	HBQ1	ENSG00000086506	anxiety_pgc_2026	C	1538	rs72765816	unconditioned	4.27389e-91	0.879461	1.21353e-92	0.0248757	0.0956638	208.083	OID21433	no_MHC	UKB
104329	rs1143874	16	370723	HBQ1	ENSG00000086506	anxiety_pgc_2026	C	1538	rs72765821	unconditioned	3.92622e-13	0.937023	1.11207e-14	0.0265039	0.0364736	28.5659	OID21433	no_MHC	UKB
104330	rs1143874	16	370723	HBQ1	ENSG00000086506	anxiety_pgc_2026	C	1540	rs74003986	unconditioned	0.000109626	0.958612	3.10565e-06	0.0271428	0.0141329	9.11843	OID21433	no_MHC	UKB
104331	rs1143874	16	370723	HBQ1	ENSG00000086506	anxiety_pgc_2026	C	1538	rs74676015	unconditioned	1.99953e-09	0.958729	5.65866e-11	0.0271179	0.0141532	20.0304	OID21433	no_MHC	UKB
104332	rs1143874	16	370723	HBQ1	ENSG00000086506	anxiety_pgc_2026	C	1539	rs75289488	unconditioned	7.94254e-16	0.962974	2.24906e-17	0.0272584	0.00976813	34.7691	OID21433	no_MHC	UKB
104333	rs1143874	16	370723	HBQ1	ENSG00000086506	anxiety_pgc_2026	C	1537	rs8059519	unconditioned	0.020436	0.942901	0.000578037	0.0266607	0.00942454	3.89046	OID21433	no_MHC	UKB
104334	rs1143874	16	370723	HBQ1	ENSG00000086506	anxiety_pgc_2026	C	1538	rs9929462	unconditioned	7.35299e-09	0.967733	2.08166e-10	0.027392	0.00487526	18.7282	OID21433	no_MHC	UKB
104335	rs1143874	16	370723	HBQ1	ENSG00000086506	anxiety_pgc_2026	C	1538	rs9931912	unconditioned	0.0018224	0.965784	5.15712e-05	0.0273252	0.00501671	6.3076	OID21433	no_MHC	UKB
104336	rs1143874	16	370723	HBQ1	ENSG00000086506	anxiety_pgc_2026	C	1539	rs9972706	unconditioned	9.32388e-13	0.967563	2.63826e-14	0.0273728	0.00506429	27.701	OID21433	no_MHC	UKB
104337	rs1143874	16	370723	HBQ1	ENSG00000086506	bipolar	C	2347	unconditioned	unconditioned	0	0.905665	0	0.0869254	0.00740965	1245.17	OID21433	no_MHC	UKB
104338	rs1143874	16	370723	HBQ1	ENSG00000086506	bipolar	C	1620	rs1054334	unconditioned	0.000162547	0.929453	8.33483e-06	0.0476362	0.0227395	8.72454	OID21433	no_MHC	UKB
104339	rs1143874	16	370723	HBQ1	ENSG00000086506	bipolar	C	1617	rs111996371	unconditioned	1.63126e-09	0.932567	8.3364e-11	0.0476383	0.0197948	20.2339	OID21433	no_MHC	UKB
104340	rs1143874	16	370723	HBQ1	ENSG00000086506	bipolar	C	1617	rs113612955	unconditioned	0.0467148	0.875314	0.00238732	0.0447013	0.0308824	3.06369	OID21433	no_MHC	UKB
104341	rs1143874	16	370723	HBQ1	ENSG00000086506	bipolar	C	1617	rs116307978	unconditioned	0.0220606	0.918368	0.00112739	0.0469209	0.0115229	3.81396	OID21433	no_MHC	UKB
104342	rs1143874	16	370723	HBQ1	ENSG00000086506	bipolar	C	1621	rs117290280	unconditioned	3.80893e-15	0.938035	1.94861e-16	0.047975	0.01399	33.2014	OID21433	no_MHC	UKB
104343	rs1143874	16	370723	HBQ1	ENSG00000086506	bipolar	C	1618	rs117910937	unconditioned	6.5758e-67	0.930274	3.36208e-68	0.0475409	0.0221852	152.39	OID21433	no_MHC	UKB
104344	rs1143874	16	370723	HBQ1	ENSG00000086506	bipolar	C	1644	rs11863726	unconditioned	1.2478e-146	0.942023	6.40987e-148	0.0483815	0.00959518	335.956	OID21433	no_MHC	UKB
104345	rs1143874	16	370723	HBQ1	ENSG00000086506	bipolar	C	1618	rs1203834	unconditioned	5.78217e-84	0.942552	2.9555e-85	0.0481683	0.00927954	191.662	OID21433	no_MHC	UKB
104346	rs1143874	16	370723	HBQ1	ENSG00000086506	bipolar	C	1628	rs140108584	unconditioned	2.01107e-10	0.934823	1.03446e-11	0.0480685	0.0171087	22.3272	OID21433	no_MHC	UKB
104347	rs1143874	16	370723	HBQ1	ENSG00000086506	bipolar	C	1617	rs146305607	unconditioned	0.0268038	0.906947	0.00136978	0.0463302	0.0185489	3.61921	OID21433	no_MHC	UKB
104348	rs1143874	16	370723	HBQ1	ENSG00000086506	bipolar	C	1625	rs214244	unconditioned	4.02289e-08	0.809689	2.11621e-09	0.0424452	0.147866	17.0287	OID21433	no_MHC	UKB
104349	rs1143874	16	370723	HBQ1	ENSG00000086506	bipolar	C	1628	rs28461437	unconditioned	0.000807849	0.931314	4.1366e-05	0.0476678	0.0201694	7.12114	OID21433	no_MHC	UKB
104350	rs1143874	16	370723	HBQ1	ENSG00000086506	bipolar	C	1617	rs2885589	unconditioned	8.96463e-08	0.946345	4.5813e-09	0.0483569	0.00529776	16.2274	OID21433	no_MHC	UKB
104351	rs1143874	16	370723	HBQ1	ENSG00000086506	bipolar	C	1618	rs36159019	unconditioned	0.0409474	0.894134	0.00210171	0.0458762	0.0169409	3.19547	OID21433	no_MHC	UKB
104352	rs1143874	16	370723	HBQ1	ENSG00000086506	bipolar	C	1619	rs3916698	unconditioned	1.00993e-22	0.945551	5.16249e-24	0.0483277	0.00612146	50.647	OID21433	no_MHC	UKB
104353	rs1143874	16	370723	HBQ1	ENSG00000086506	bipolar	C	1646	rs3929997	unconditioned	6.31128e-43	0.93605	3.25886e-44	0.0483177	0.0156327	97.1688	OID21433	no_MHC	UKB
104354	rs1143874	16	370723	HBQ1	ENSG00000086506	bipolar	C	1618	rs62030346	unconditioned	7.09449e-08	0.93198	3.62644e-09	0.047619	0.0204012	16.4614	OID21433	no_MHC	UKB
104355	rs1143874	16	370723	HBQ1	ENSG00000086506	bipolar	C	1631	rs7185991	unconditioned	3.41253e-14	0.919104	1.76147e-15	0.0474085	0.0334874	31.0087	OID21433	no_MHC	UKB
104356	rs1143874	16	370723	HBQ1	ENSG00000086506	bipolar	C	1618	rs72765816	unconditioned	3.91986e-91	0.808414	2.0105e-92	0.0413133	0.150272	208.169	OID21433	no_MHC	UKB
104357	rs1143874	16	370723	HBQ1	ENSG00000086506	bipolar	C	1618	rs72765821	unconditioned	3.9494e-13	0.942446	2.0187e-14	0.0481629	0.00939085	28.56	OID21433	no_MHC	UKB
104358	rs1143874	16	370723	HBQ1	ENSG00000086506	bipolar	C	1620	rs74003986	unconditioned	0.000106605	0.932447	5.45472e-06	0.0476914	0.0197497	9.14638	OID21433	no_MHC	UKB
104359	rs1143874	16	370723	HBQ1	ENSG00000086506	bipolar	C	1618	rs74676015	unconditioned	1.94413e-09	0.932134	9.93953e-11	0.0476359	0.0202303	20.0585	OID21433	no_MHC	UKB
104360	rs1143874	16	370723	HBQ1	ENSG00000086506	bipolar	C	1620	rs75289488	unconditioned	7.76101e-16	0.941027	3.98532e-17	0.0483116	0.010661	34.7922	OID21433	no_MHC	UKB
104361	rs1143874	16	370723	HBQ1	ENSG00000086506	bipolar	C	1617	rs8059519	unconditioned	0.018962	0.916916	0.000969039	0.0468419	0.0163107	3.96532	OID21433	no_MHC	UKB
104362	rs1143874	16	370723	HBQ1	ENSG00000086506	bipolar	C	1618	rs9929462	unconditioned	7.16468e-09	0.942732	3.66216e-10	0.0481777	0.00909027	18.7541	OID21433	no_MHC	UKB
104363	rs1143874	16	370723	HBQ1	ENSG00000086506	bipolar	C	1618	rs9931912	unconditioned	0.00175677	0.931597	8.98401e-05	0.0476224	0.0189335	6.34428	OID21433	no_MHC	UKB
104364	rs1143874	16	370723	HBQ1	ENSG00000086506	bipolar	C	1619	rs9972706	unconditioned	9.08115e-13	0.94234	4.64265e-14	0.0481668	0.00949335	27.7274	OID21433	no_MHC	UKB
104365	rs1143874	16	370723	HBQ1	ENSG00000086506	bipolar_noukb	C	2349	unconditioned	unconditioned	0	0.910074	0	0.0828037	0.00712212	1245.16	OID21433	no_MHC	UKB
104366	rs1143874	16	370723	HBQ1	ENSG00000086506	bipolar_noukb	C	1619	rs1054334	unconditioned	0.000162351	0.928323	8.40302e-06	0.0480248	0.0234812	8.72575	OID21433	no_MHC	UKB
104367	rs1143874	16	370723	HBQ1	ENSG00000086506	bipolar_noukb	C	1616	rs111996371	unconditioned	1.63244e-09	0.933234	8.41955e-11	0.0481144	0.0186513	20.2332	OID21433	no_MHC	UKB
104368	rs1143874	16	370723	HBQ1	ENSG00000086506	bipolar_noukb	C	1616	rs113612955	unconditioned	0.046279	0.867137	0.00238691	0.0446845	0.0395122	3.07307	OID21433	no_MHC	UKB
104369	rs1143874	16	370723	HBQ1	ENSG00000086506	bipolar_noukb	C	1616	rs116307978	unconditioned	0.0220661	0.918583	0.0011381	0.0473666	0.010846	3.81371	OID21433	no_MHC	UKB
104370	rs1143874	16	370723	HBQ1	ENSG00000086506	bipolar_noukb	C	1620	rs117290280	unconditioned	3.8072e-15	0.937617	1.96573e-16	0.0483969	0.0139858	33.2019	OID21433	no_MHC	UKB
104371	rs1143874	16	370723	HBQ1	ENSG00000086506	bipolar_noukb	C	1617	rs117910937	unconditioned	6.60063e-67	0.933906	3.40565e-68	0.0481677	0.0179266	152.386	OID21433	no_MHC	UKB
104372	rs1143874	16	370723	HBQ1	ENSG00000086506	bipolar_noukb	C	1643	rs11863726	unconditioned	1.24698e-146	0.941499	6.465e-148	0.0488025	0.00969815	335.957	OID21433	no_MHC	UKB
104373	rs1143874	16	370723	HBQ1	ENSG00000086506	bipolar_noukb	C	1617	rs1203834	unconditioned	5.77779e-84	0.941889	2.98057e-85	0.0485794	0.00953189	191.663	OID21433	no_MHC	UKB
104374	rs1143874	16	370723	HBQ1	ENSG00000086506	bipolar_noukb	C	1627	rs140108584	unconditioned	2.00065e-10	0.929999	1.03965e-11	0.048306	0.0216953	22.3324	OID21433	no_MHC	UKB
104375	rs1143874	16	370723	HBQ1	ENSG00000086506	bipolar_noukb	C	1616	rs146305607	unconditioned	0.0268265	0.907703	0.00138362	0.046799	0.0172879	3.61836	OID21433	no_MHC	UKB
104376	rs1143874	16	370723	HBQ1	ENSG00000086506	bipolar_noukb	C	1624	rs214244	unconditioned	3.97523e-08	0.800085	2.11915e-09	0.0424942	0.157421	17.0406	OID21433	no_MHC	UKB
104377	rs1143874	16	370723	HBQ1	ENSG00000086506	bipolar_noukb	C	1627	rs28461437	unconditioned	0.000808651	0.932225	4.17823e-05	0.0481484	0.0187761	7.12014	OID21433	no_MHC	UKB
104378	rs1143874	16	370723	HBQ1	ENSG00000086506	bipolar_noukb	C	1616	rs2885589	unconditioned	8.96262e-08	0.94612	4.62262e-09	0.0487926	0.00508732	16.2276	OID21433	no_MHC	UKB
104379	rs1143874	16	370723	HBQ1	ENSG00000086506	bipolar_noukb	C	1617	rs36159019	unconditioned	0.0409777	0.894782	0.00212493	0.0463839	0.015731	3.19473	OID21433	no_MHC	UKB
104380	rs1143874	16	370723	HBQ1	ENSG00000086506	bipolar_noukb	C	1618	rs3916698	unconditioned	1.00987e-22	0.945479	5.20979e-24	0.0487704	0.00575041	50.6471	OID21433	no_MHC	UKB
104381	rs1143874	16	370723	HBQ1	ENSG00000086506	bipolar_noukb	C	1645	rs3929997	unconditioned	6.30009e-43	0.934451	3.28673e-44	0.0487332	0.0168155	97.1706	OID21433	no_MHC	UKB
104382	rs1143874	16	370723	HBQ1	ENSG00000086506	bipolar_noukb	C	1617	rs62030346	unconditioned	7.10928e-08	0.933913	3.66755e-09	0.0481609	0.017926	16.4593	OID21433	no_MHC	UKB
104383	rs1143874	16	370723	HBQ1	ENSG00000086506	bipolar_noukb	C	1630	rs7185991	unconditioned	3.40694e-14	0.917588	1.77522e-15	0.0477771	0.0346345	31.0104	OID21433	no_MHC	UKB
104384	rs1143874	16	370723	HBQ1	ENSG00000086506	bipolar_noukb	C	1617	rs72765816	unconditioned	4.12744e-91	0.85137	2.13387e-92	0.0439108	0.104719	208.118	OID21433	no_MHC	UKB
104385	rs1143874	16	370723	HBQ1	ENSG00000086506	bipolar_noukb	C	1617	rs72765821	unconditioned	3.9462e-13	0.941676	2.03573e-14	0.0485684	0.00975564	28.5609	OID21433	no_MHC	UKB
104386	rs1143874	16	370723	HBQ1	ENSG00000086506	bipolar_noukb	C	1619	rs74003986	unconditioned	0.0001063	0.929779	5.49018e-06	0.0479991	0.0221097	9.14925	OID21433	no_MHC	UKB
104387	rs1143874	16	370723	HBQ1	ENSG00000086506	bipolar_noukb	C	1617	rs74676015	unconditioned	1.94333e-09	0.931747	1.00272e-10	0.0480564	0.0201963	20.0589	OID21433	no_MHC	UKB
104388	rs1143874	16	370723	HBQ1	ENSG00000086506	bipolar_noukb	C	1619	rs75289488	unconditioned	7.75879e-16	0.940762	4.02513e-17	0.0487948	0.0104429	34.7925	OID21433	no_MHC	UKB
104389	rs1143874	16	370723	HBQ1	ENSG00000086506	bipolar_noukb	C	1616	rs8059519	unconditioned	0.0189675	0.917169	0.000978277	0.0472889	0.0155961	3.96503	OID21433	no_MHC	UKB
104390	rs1143874	16	370723	HBQ1	ENSG00000086506	bipolar_noukb	C	1617	rs9929462	unconditioned	7.16249e-09	0.942277	3.69489e-10	0.0485998	0.00912277	18.7544	OID21433	no_MHC	UKB
104391	rs1143874	16	370723	HBQ1	ENSG00000086506	bipolar_noukb	C	1617	rs9931912	unconditioned	0.00175864	0.932579	9.07681e-05	0.0481154	0.0174561	6.34321	OID21433	no_MHC	UKB
104392	rs1143874	16	370723	HBQ1	ENSG00000086506	bipolar_noukb	C	1618	rs9972706	unconditioned	9.07821e-13	0.942032	4.68402e-14	0.048596	0.00937185	27.7277	OID21433	no_MHC	UKB
104393	rs1143874	16	370723	HBQ1	ENSG00000086506	depression_Als_noukb_included	C	2214	unconditioned	unconditioned	0	0.977436	0	0.0193466	0.00321743	1245.09	OID21433	no_MHC	UKB
104394	rs1143874	16	370723	HBQ1	ENSG00000086506	depression_Als_noukb_included	C	1583	rs1054334	unconditioned	0.000172522	0.986245	1.74457e-06	0.00996945	0.00361107	8.66498	OID21433	no_MHC	UKB
104395	rs1143874	16	370723	HBQ1	ENSG00000086506	depression_Als_noukb_included	C	1580	rs111996371	unconditioned	1.72024e-09	0.983422	1.73761e-11	0.00992684	0.00665098	20.1808	OID21433	no_MHC	UKB
104396	rs1143874	16	370723	HBQ1	ENSG00000086506	depression_Als_noukb_included	C	1580	rs113612955	unconditioned	0.0488523	0.93511	0.000493455	0.00943939	0.006105	3.01895	OID21433	no_MHC	UKB
104397	rs1143874	16	370723	HBQ1	ENSG00000086506	depression_Als_noukb_included	C	1582	rs116307978	unconditioned	0.0229355	0.958813	0.00023585	0.00985146	0.00816436	3.77507	OID21433	no_MHC	UKB
104398	rs1143874	16	370723	HBQ1	ENSG00000086506	depression_Als_noukb_included	C	1584	rs117290280	unconditioned	3.98814e-15	0.982189	4.0405e-17	0.00994297	0.0078678	33.1555	OID21433	no_MHC	UKB
104399	rs1143874	16	370723	HBQ1	ENSG00000086506	depression_Als_noukb_included	C	1581	rs117910937	unconditioned	6.92148e-67	0.979467	6.99887e-69	0.00989355	0.010639	152.339	OID21433	no_MHC	UKB
104400	rs1143874	16	370723	HBQ1	ENSG00000086506	depression_Als_noukb_included	C	1607	rs11863726	unconditioned	1.30365e-146	0.984417	1.33627e-148	0.010085	0.00549795	335.912	OID21433	no_MHC	UKB
104401	rs1143874	16	370723	HBQ1	ENSG00000086506	depression_Als_noukb_included	C	1581	rs1203834	unconditioned	6.02771e-84	0.982699	6.09308e-86	0.00992619	0.00737506	191.621	OID21433	no_MHC	UKB
104402	rs1143874	16	370723	HBQ1	ENSG00000086506	depression_Als_noukb_included	C	1590	rs140108584	unconditioned	2.11205e-10	0.981793	2.14653e-12	0.00996995	0.00823659	22.2782	OID21433	no_MHC	UKB
104403	rs1143874	16	370723	HBQ1	ENSG00000086506	depression_Als_noukb_included	C	1580	rs146305607	unconditioned	0.0280474	0.955566	0.000283305	0.00964567	0.00645748	3.57386	OID21433	no_MHC	UKB
104404	rs1143874	16	370723	HBQ1	ENSG00000086506	depression_Als_noukb_included	C	1588	rs214244	unconditioned	4.90718e-08	0.987639	4.96724e-10	0.00999489	0.00236629	16.83	OID21433	no_MHC	UKB
104405	rs1143874	16	370723	HBQ1	ENSG00000086506	depression_Als_noukb_included	C	1590	rs28461437	unconditioned	0.00085187	0.982137	8.66719e-06	0.00998554	0.00701692	7.06808	OID21433	no_MHC	UKB
104406	rs1143874	16	370723	HBQ1	ENSG00000086506	depression_Als_noukb_included	C	1580	rs2885589	unconditioned	9.35699e-08	0.987732	9.45145e-10	0.00997474	0.00229282	16.1846	OID21433	no_MHC	UKB
104407	rs1143874	16	370723	HBQ1	ENSG00000086506	depression_Als_noukb_included	C	1581	rs36159019	unconditioned	0.0432759	0.940112	0.000437255	0.00949211	0.00668291	3.14016	OID21433	no_MHC	UKB
104408	rs1143874	16	370723	HBQ1	ENSG00000086506	depression_Als_noukb_included	C	1582	rs3916698	unconditioned	1.02612e-22	0.960676	1.04281e-24	0.00973343	0.0295906	50.6311	OID21433	no_MHC	UKB
104409	rs1143874	16	370723	HBQ1	ENSG00000086506	depression_Als_noukb_included	C	1609	rs3929997	unconditioned	6.58559e-43	0.976883	6.76124e-45	0.0100163	0.0131004	97.1263	OID21433	no_MHC	UKB
104410	rs1143874	16	370723	HBQ1	ENSG00000086506	depression_Als_noukb_included	C	1581	rs62030346	unconditioned	7.40614e-08	0.972895	7.49292e-10	0.00982567	0.0172792	16.4184	OID21433	no_MHC	UKB
104411	rs1143874	16	370723	HBQ1	ENSG00000086506	depression_Als_noukb_included	C	1594	rs7185991	unconditioned	3.66055e-14	0.985873	3.72113e-16	0.0100178	0.00410892	30.9386	OID21433	no_MHC	UKB
104412	rs1143874	16	370723	HBQ1	ENSG00000086506	depression_Als_noukb_included	C	1581	rs72765816	unconditioned	4.69434e-91	0.968524	4.75224e-93	0.00978301	0.0216926	207.989	OID21433	no_MHC	UKB
104413	rs1143874	16	370723	HBQ1	ENSG00000086506	depression_Als_noukb_included	C	1581	rs72765821	unconditioned	4.13443e-13	0.986581	4.17761e-15	0.0099654	0.00345383	28.5143	OID21433	no_MHC	UKB
104414	rs1143874	16	370723	HBQ1	ENSG00000086506	depression_Als_noukb_included	C	1583	rs74003986	unconditioned	0.000111826	0.978123	1.13371e-06	0.0099045	0.0118596	9.09857	OID21433	no_MHC	UKB
104415	rs1143874	16	370723	HBQ1	ENSG00000086506	depression_Als_noukb_included	C	1581	rs74676015	unconditioned	2.05259e-09	0.984131	2.07455e-11	0.00994065	0.00592879	20.0042	OID21433	no_MHC	UKB
104416	rs1143874	16	370723	HBQ1	ENSG00000086506	depression_Als_noukb_included	C	1583	rs75289488	unconditioned	8.06445e-16	0.977831	8.17144e-18	0.00989576	0.0122734	34.7539	OID21433	no_MHC	UKB
104417	rs1143874	16	370723	HBQ1	ENSG00000086506	depression_Als_noukb_included	C	1580	rs8059519	unconditioned	0.0198099	0.961861	0.000200099	0.00970728	0.00842205	3.92157	OID21433	no_MHC	UKB
104418	rs1143874	16	370723	HBQ1	ENSG00000086506	depression_Als_noukb_included	C	1581	rs9929462	unconditioned	7.49925e-09	0.986805	7.57928e-11	0.00997013	0.00322534	18.7085	OID21433	no_MHC	UKB
104419	rs1143874	16	370723	HBQ1	ENSG00000086506	depression_Als_noukb_included	C	1581	rs9931912	unconditioned	0.00185076	0.981491	1.8702e-05	0.00991127	0.0067279	6.29216	OID21433	no_MHC	UKB
104420	rs1143874	16	370723	HBQ1	ENSG00000086506	depression_Als_noukb_included	C	1582	rs9972706	unconditioned	9.48849e-13	0.984602	9.59477e-15	0.00995086	0.00544668	27.6835	OID21433	no_MHC	UKB
104421	rs1143874	16	370723	HBQ1	ENSG00000086506	depression_Als_ukb_included	C	2317	unconditioned	unconditioned	0	0.975798	0	0.0221806	0.00202135	1245.08	OID21433	no_MHC	UKB
104422	rs1143874	16	370723	HBQ1	ENSG00000086506	depression_Als_ukb_included	C	1603	rs1054334	unconditioned	0.000170359	0.973804	2.3008e-06	0.0131389	0.0128841	8.6776	OID21433	no_MHC	UKB
104423	rs1143874	16	370723	HBQ1	ENSG00000086506	depression_Als_ukb_included	C	1600	rs111996371	unconditioned	1.72121e-09	0.983952	2.3171e-11	0.0132432	0.00280485	20.1802	OID21433	no_MHC	UKB
104424	rs1143874	16	370723	HBQ1	ENSG00000086506	depression_Als_ukb_included	C	1600	rs113612955	unconditioned	0.0497487	0.930878	0.000669721	0.0125254	0.00617784	3.00077	OID21433	no_MHC	UKB
104425	rs1143874	16	370723	HBQ1	ENSG00000086506	depression_Als_ukb_included	C	1602	rs116307978	unconditioned	0.0231633	0.960738	0.000312347	0.0129523	0.00283441	3.76518	OID21433	no_MHC	UKB
104426	rs1143874	16	370723	HBQ1	ENSG00000086506	depression_Als_ukb_included	C	1604	rs117290280	unconditioned	3.87574e-15	0.954527	5.26635e-17	0.0129376	0.0325354	33.184	OID21433	no_MHC	UKB
104427	rs1143874	16	370723	HBQ1	ENSG00000086506	depression_Als_ukb_included	C	1601	rs117910937	unconditioned	6.9184e-67	0.979295	9.3189e-69	0.0131833	0.00752214	152.339	OID21433	no_MHC	UKB
104428	rs1143874	16	370723	HBQ1	ENSG00000086506	depression_Als_ukb_included	C	1627	rs11863726	unconditioned	1.30007e-146	0.981919	1.76738e-148	0.013344	0.00473739	335.915	OID21433	no_MHC	UKB
104429	rs1143874	16	370723	HBQ1	ENSG00000086506	depression_Als_ukb_included	C	1601	rs1203834	unconditioned	6.0294e-84	0.983085	8.11907e-86	0.0132344	0.00368052	191.621	OID21433	no_MHC	UKB
104430	rs1143874	16	370723	HBQ1	ENSG00000086506	depression_Als_ukb_included	C	1611	rs140108584	unconditioned	2.08627e-10	0.969856	2.8199e-12	0.013092	0.0170516	22.2905	OID21433	no_MHC	UKB
104431	rs1143874	16	370723	HBQ1	ENSG00000086506	depression_Als_ukb_included	C	1600	rs146305607	unconditioned	0.0283147	0.955463	0.000381175	0.0128595	0.00298194	3.56437	OID21433	no_MHC	UKB
104432	rs1143874	16	370723	HBQ1	ENSG00000086506	depression_Als_ukb_included	C	1608	rs214244	unconditioned	4.8866e-08	0.983467	6.5945e-10	0.0132687	0.00326408	16.8342	OID21433	no_MHC	UKB
104433	rs1143874	16	370723	HBQ1	ENSG00000086506	depression_Als_ukb_included	C	1611	rs28461437	unconditioned	0.000852757	0.983004	1.15123e-05	0.0132678	0.00286427	7.06704	OID21433	no_MHC	UKB
104434	rs1143874	16	370723	HBQ1	ENSG00000086506	depression_Als_ukb_included	C	1600	rs2885589	unconditioned	9.3304e-08	0.984896	1.25607e-09	0.0132569	0.00184671	16.1874	OID21433	no_MHC	UKB
104435	rs1143874	16	370723	HBQ1	ENSG00000086506	depression_Als_ukb_included	C	1601	rs36159019	unconditioned	0.043429	0.938238	0.000584892	0.0126309	0.00511747	3.13663	OID21433	no_MHC	UKB
104436	rs1143874	16	370723	HBQ1	ENSG00000086506	depression_Als_ukb_included	C	1602	rs3916698	unconditioned	1.05053e-22	0.983509	1.41492e-24	0.0132433	0.00324764	50.6076	OID21433	no_MHC	UKB
104437	rs1143874	16	370723	HBQ1	ENSG00000086506	depression_Als_ukb_included	C	1629	rs3929997	unconditioned	6.60953e-43	0.980573	9.00154e-45	0.0133484	0.00607914	97.1226	OID21433	no_MHC	UKB
104438	rs1143874	16	370723	HBQ1	ENSG00000086506	depression_Als_ukb_included	C	1601	rs62030346	unconditioned	7.49129e-08	0.984057	1.00893e-09	0.0132507	0.00269235	16.4069	OID21433	no_MHC	UKB
104439	rs1143874	16	370723	HBQ1	ENSG00000086506	depression_Als_ukb_included	C	1614	rs7185991	unconditioned	3.53508e-14	0.952056	4.94644e-16	0.0132869	0.0346572	30.9735	OID21433	no_MHC	UKB
104440	rs1143874	16	370723	HBQ1	ENSG00000086506	depression_Als_ukb_included	C	1601	rs72765816	unconditioned	4.73897e-91	0.978087	6.38387e-93	0.0131671	0.00874612	207.979	OID21433	no_MHC	UKB
104441	rs1143874	16	370723	HBQ1	ENSG00000086506	depression_Als_ukb_included	C	1601	rs72765821	unconditioned	4.12456e-13	0.984208	5.55358e-15	0.0132495	0.00254229	28.5166	OID21433	no_MHC	UKB
104442	rs1143874	16	370723	HBQ1	ENSG00000086506	depression_Als_ukb_included	C	1603	rs74003986	unconditioned	0.000112044	0.979998	1.51063e-06	0.0132062	0.00668211	9.09662	OID21433	no_MHC	UKB
104443	rs1143874	16	370723	HBQ1	ENSG00000086506	depression_Als_ukb_included	C	1601	rs74676015	unconditioned	2.04919e-09	0.982497	2.75953e-11	0.0132264	0.00427648	20.0058	OID21433	no_MHC	UKB
104444	rs1143874	16	370723	HBQ1	ENSG00000086506	depression_Als_ukb_included	C	1603	rs75289488	unconditioned	8.10137e-16	0.982318	1.09193e-17	0.0132355	0.00444681	34.7493	OID21433	no_MHC	UKB
104445	rs1143874	16	370723	HBQ1	ENSG00000086506	depression_Als_ukb_included	C	1600	rs8059519	unconditioned	0.0199591	0.962669	0.000268691	0.0129554	0.00414811	3.91407	OID21433	no_MHC	UKB
104446	rs1143874	16	370723	HBQ1	ENSG00000086506	depression_Als_ukb_included	C	1601	rs9929462	unconditioned	7.48153e-09	0.984448	1.00755e-10	0.0132554	0.00229711	18.7108	OID21433	no_MHC	UKB
104447	rs1143874	16	370723	HBQ1	ENSG00000086506	depression_Als_ukb_included	C	1601	rs9931912	unconditioned	0.00185194	0.981993	2.49598e-05	0.0132321	0.00289778	6.29152	OID21433	no_MHC	UKB
104448	rs1143874	16	370723	HBQ1	ENSG00000086506	depression_Als_ukb_included	C	1602	rs9972706	unconditioned	9.47642e-13	0.983344	1.27638e-14	0.0132413	0.00341462	27.6848	OID21433	no_MHC	UKB
104449	rs1143874	16	370723	HBQ1	ENSG00000086506	schizophrenia	C	2359	unconditioned	unconditioned	0	0.908825	0	0.0860483	0.00512647	1245.17	OID21433	no_MHC	UKB
104450	rs1143874	16	370723	HBQ1	ENSG00000086506	schizophrenia	C	1619	rs1054334	unconditioned	0.000163375	0.934209	1.00421e-05	0.0574143	0.00820335	8.71946	OID21433	no_MHC	UKB
104451	rs1143874	16	370723	HBQ1	ENSG00000086506	schizophrenia	C	1616	rs111996371	unconditioned	1.61163e-09	0.921359	9.90188e-11	0.0565864	0.0220551	20.246	OID21433	no_MHC	UKB
104452	rs1143874	16	370723	HBQ1	ENSG00000086506	schizophrenia	C	1616	rs113612955	unconditioned	0.040807	0.888838	0.00250719	0.0545971	0.0132502	3.1989	OID21433	no_MHC	UKB
104453	rs1143874	16	370723	HBQ1	ENSG00000086506	schizophrenia	C	1617	rs116307978	unconditioned	0.0219284	0.91403	0.00134933	0.0562368	0.00645547	3.81997	OID21433	no_MHC	UKB
104454	rs1143874	16	370723	HBQ1	ENSG00000086506	schizophrenia	C	1620	rs117290280	unconditioned	3.54536e-15	0.873111	2.18758e-16	0.0538001	0.0730891	33.2731	OID21433	no_MHC	UKB
104455	rs1143874	16	370723	HBQ1	ENSG00000086506	schizophrenia	C	1617	rs117910937	unconditioned	6.50159e-67	0.919597	3.99628e-68	0.0565002	0.0239027	152.401	OID21433	no_MHC	UKB
104456	rs1143874	16	370723	HBQ1	ENSG00000086506	schizophrenia	C	1643	rs11863726	unconditioned	1.23697e-146	0.933703	7.63143e-148	0.0575956	0.00870096	335.965	OID21433	no_MHC	UKB
104457	rs1143874	16	370723	HBQ1	ENSG00000086506	schizophrenia	C	1617	rs1203834	unconditioned	5.71734e-84	0.93191	3.51341e-85	0.0572567	0.0108333	191.674	OID21433	no_MHC	UKB
104458	rs1143874	16	370723	HBQ1	ENSG00000086506	schizophrenia	C	1627	rs140108584	unconditioned	1.97855e-10	0.919684	1.22655e-11	0.0569898	0.0233266	22.3435	OID21433	no_MHC	UKB
104459	rs1143874	16	370723	HBQ1	ENSG00000086506	schizophrenia	C	1616	rs146305607	unconditioned	0.0268436	0.90874	0.00164927	0.0558262	0.00694129	3.61773	OID21433	no_MHC	UKB
104460	rs1143874	16	370723	HBQ1	ENSG00000086506	schizophrenia	C	1624	rs214244	unconditioned	4.66024e-08	0.937988	2.86496e-09	0.05766	0.00435184	16.8816	OID21433	no_MHC	UKB
104461	rs1143874	16	370723	HBQ1	ENSG00000086506	schizophrenia	C	1627	rs28461437	unconditioned	0.000805825	0.929038	5.00663e-05	0.0577091	0.0123974	7.12364	OID21433	no_MHC	UKB
104462	rs1143874	16	370723	HBQ1	ENSG00000086506	schizophrenia	C	1616	rs2885589	unconditioned	8.88377e-08	0.93783	5.4582e-09	0.0576158	0.00455449	16.2365	OID21433	no_MHC	UKB
104463	rs1143874	16	370723	HBQ1	ENSG00000086506	schizophrenia	C	1617	rs36159019	unconditioned	0.0408703	0.894566	0.00251126	0.0549593	0.0070928	3.19735	OID21433	no_MHC	UKB
104464	rs1143874	16	370723	HBQ1	ENSG00000086506	schizophrenia	C	1618	rs3916698	unconditioned	9.96261e-23	0.932765	6.12316e-24	0.0573192	0.00991544	50.6606	OID21433	no_MHC	UKB
104465	rs1143874	16	370723	HBQ1	ENSG00000086506	schizophrenia	C	1645	rs3929997	unconditioned	5.46809e-43	0.810912	3.38239e-44	0.0500213	0.139067	97.3122	OID21433	no_MHC	UKB
104466	rs1143874	16	370723	HBQ1	ENSG00000086506	schizophrenia	C	1617	rs62030346	unconditioned	7.12593e-08	0.936127	4.3837e-09	0.0575819	0.00629151	16.4569	OID21433	no_MHC	UKB
104467	rs1143874	16	370723	HBQ1	ENSG00000086506	schizophrenia	C	1630	rs7185991	unconditioned	3.46637e-14	0.933623	2.1341e-15	0.0574705	0.0089069	30.9931	OID21433	no_MHC	UKB
104468	rs1143874	16	370723	HBQ1	ENSG00000086506	schizophrenia	C	1617	rs72765816	unconditioned	4.49428e-91	0.926638	2.76209e-92	0.0569328	0.016429	208.032	OID21433	no_MHC	UKB
104469	rs1143874	16	370723	HBQ1	ENSG00000086506	schizophrenia	C	1617	rs72765821	unconditioned	3.92041e-13	0.935542	2.409e-14	0.0574798	0.0069782	28.5674	OID21433	no_MHC	UKB
104470	rs1143874	16	370723	HBQ1	ENSG00000086506	schizophrenia	C	1619	rs74003986	unconditioned	0.000105955	0.92677	6.51543e-06	0.0569733	0.0161444	9.1525	OID21433	no_MHC	UKB
104471	rs1143874	16	370723	HBQ1	ENSG00000086506	schizophrenia	C	1617	rs74676015	unconditioned	1.93577e-09	0.928128	1.18965e-10	0.0570243	0.0148481	20.0628	OID21433	no_MHC	UKB
104472	rs1143874	16	370723	HBQ1	ENSG00000086506	schizophrenia	C	1619	rs75289488	unconditioned	7.69612e-16	0.933153	4.7356e-17	0.0574095	0.00943772	34.8006	OID21433	no_MHC	UKB
104473	rs1143874	16	370723	HBQ1	ENSG00000086506	schizophrenia	C	1616	rs8059519	unconditioned	0.0188791	0.913214	0.00115993	0.0560974	0.0106497	3.9697	OID21433	no_MHC	UKB
104474	rs1143874	16	370723	HBQ1	ENSG00000086506	schizophrenia	C	1617	rs9929462	unconditioned	7.11905e-09	0.936818	4.37458e-10	0.0575608	0.00562159	18.7605	OID21433	no_MHC	UKB
104475	rs1143874	16	370723	HBQ1	ENSG00000086506	schizophrenia	C	1617	rs9931912	unconditioned	0.00175426	0.93029	0.000107796	0.0571538	0.010694	6.34571	OID21433	no_MHC	UKB
104476	rs1143874	16	370723	HBQ1	ENSG00000086506	schizophrenia	C	1618	rs9972706	unconditioned	8.90028e-13	0.923575	5.47209e-14	0.0567638	0.0196615	27.7475	OID21433	no_MHC	UKB
104477	rs34026420	16	584026	HBQ1	ENSG00000086506	anxiety_pgc_2026	C	3215	unconditioned	unconditioned	0	0.945081	0	0.0520065	0.00291275	1245.12	OID21433	no_MHC	UKB
104478	rs34026420	16	584026	HBQ1	ENSG00000086506	anxiety_pgc_2026	C	2370	rs1054334	unconditioned	0.000205368	0.948525	7.73439e-06	0.0357069	0.0155547	8.49071	OID21433	no_MHC	UKB
104479	rs34026420	16	584026	HBQ1	ENSG00000086506	anxiety_pgc_2026	C	2367	rs111996371	unconditioned	2.50741e-09	0.959464	9.42168e-11	0.0360476	0.00448879	19.804	OID21433	no_MHC	UKB
104480	rs34026420	16	584026	HBQ1	ENSG00000086506	anxiety_pgc_2026	C	2367	rs113612955	unconditioned	0.0428741	0.913524	0.00161101	0.0343182	0.00767299	3.14949	OID21433	no_MHC	UKB
104481	rs34026420	16	584026	HBQ1	ENSG00000086506	anxiety_pgc_2026	C	2375	rs116307978	unconditioned	0.021615	0.927653	0.000815018	0.0349633	0.0149538	3.83437	OID21433	no_MHC	UKB
104482	rs34026420	16	584026	HBQ1	ENSG00000086506	anxiety_pgc_2026	C	2371	rs117290280	unconditioned	3.53092e-16	0.74733	1.36237e-17	0.0286109	0.224059	35.5798	OID21433	no_MHC	UKB
104483	rs34026420	16	584026	HBQ1	ENSG00000086506	anxiety_pgc_2026	C	2368	rs117910937	unconditioned	1.73798e-66	0.954506	6.53228e-68	0.0358659	0.00962765	151.418	OID21433	no_MHC	UKB
104484	rs34026420	16	584026	HBQ1	ENSG00000086506	anxiety_pgc_2026	C	2394	rs11863726	unconditioned	1.41039e-147	0.943416	5.39248e-149	0.03605	0.0205335	338.136	OID21433	no_MHC	UKB
104485	rs34026420	16	584026	HBQ1	ENSG00000086506	anxiety_pgc_2026	C	2368	rs1203834	unconditioned	2.13184e-84	0.95858	8.01165e-86	0.0360189	0.00540104	192.66	OID21433	no_MHC	UKB
104486	rs34026420	16	584026	HBQ1	ENSG00000086506	anxiety_pgc_2026	C	2368	rs12923607	unconditioned	0.00142649	0.922512	5.36666e-05	0.034665	0.0413428	6.55254	OID21433	no_MHC	UKB
104487	rs34026420	16	584026	HBQ1	ENSG00000086506	anxiety_pgc_2026	C	2378	rs140108584	unconditioned	4.04236e-10	0.872801	1.55401e-11	0.0334594	0.0937392	21.629	OID21433	no_MHC	UKB
104488	rs34026420	16	584026	HBQ1	ENSG00000086506	anxiety_pgc_2026	C	2367	rs146305607	unconditioned	0.0323163	0.919532	0.00121429	0.0345393	0.0123982	3.43218	OID21433	no_MHC	UKB
104489	rs34026420	16	584026	HBQ1	ENSG00000086506	anxiety_pgc_2026	C	2375	rs214244	unconditioned	9.30006e-08	0.923875	3.52207e-09	0.0349474	0.0411774	16.1907	OID21433	no_MHC	UKB
104490	rs34026420	16	584026	HBQ1	ENSG00000086506	anxiety_pgc_2026	C	2376	rs28461437	unconditioned	0.00068547	0.957702	2.62863e-05	0.036721	0.00486522	7.28541	OID21433	no_MHC	UKB
104491	rs34026420	16	584026	HBQ1	ENSG00000086506	anxiety_pgc_2026	C	2367	rs2885589	unconditioned	1.24367e-07	0.956067	4.67313e-09	0.0359165	0.00801596	15.9	OID21433	no_MHC	UKB
104492	rs34026420	16	584026	HBQ1	ENSG00000086506	anxiety_pgc_2026	C	2368	rs36159019	unconditioned	0.0413257	0.8957	0.0015537	0.0336475	0.0277726	3.18627	OID21433	no_MHC	UKB
104493	rs34026420	16	584026	HBQ1	ENSG00000086506	anxiety_pgc_2026	C	2368	rs3916698	unconditioned	1.36545e-22	0.956965	5.13174e-24	0.0359582	0.00707658	50.3454	OID21433	no_MHC	UKB
104494	rs34026420	16	584026	HBQ1	ENSG00000086506	anxiety_pgc_2026	C	2396	rs3929997	unconditioned	1.61911e-43	0.939135	6.19953e-45	0.0359342	0.0249308	98.5293	OID21433	no_MHC	UKB
104495	rs34026420	16	584026	HBQ1	ENSG00000086506	anxiety_pgc_2026	C	2367	rs62030346	unconditioned	1.67131e-07	0.955419	6.28002e-09	0.0358915	0.00868895	15.6045	OID21433	no_MHC	UKB
104496	rs34026420	16	584026	HBQ1	ENSG00000086506	anxiety_pgc_2026	C	2377	rs7185991	unconditioned	2.14204e-14	0.956936	8.06702e-16	0.0360315	0.00703291	31.4744	OID21433	no_MHC	UKB
104497	rs34026420	16	584026	HBQ1	ENSG00000086506	anxiety_pgc_2026	C	2368	rs72765816	unconditioned	1.81199e-91	0.872333	6.82831e-93	0.0327782	0.0948885	208.941	OID21433	no_MHC	UKB
104498	rs34026420	16	584026	HBQ1	ENSG00000086506	anxiety_pgc_2026	C	2368	rs72765821	unconditioned	4.14857e-13	0.928936	1.56045e-14	0.034905	0.0361588	28.5108	OID21433	no_MHC	UKB
104499	rs34026420	16	584026	HBQ1	ENSG00000086506	anxiety_pgc_2026	C	2370	rs74003986	unconditioned	0.000155631	0.9501	5.85474e-06	0.0357283	0.0140102	8.76802	OID21433	no_MHC	UKB
104500	rs34026420	16	584026	HBQ1	ENSG00000086506	anxiety_pgc_2026	C	2368	rs74676015	unconditioned	5.10844e-09	0.950265	1.92027e-10	0.0357065	0.0140282	19.0924	OID21433	no_MHC	UKB
104501	rs34026420	16	584026	HBQ1	ENSG00000086506	anxiety_pgc_2026	C	2369	rs75289488	unconditioned	4.01678e-16	0.954435	1.51058e-17	0.0358834	0.00968163	35.4509	OID21433	no_MHC	UKB
104502	rs34026420	16	584026	HBQ1	ENSG00000086506	anxiety_pgc_2026	C	2367	rs8059519	unconditioned	0.0176	0.937412	0.000661325	0.0352144	0.00911202	4.03986	OID21433	no_MHC	UKB
104503	rs34026420	16	584026	HBQ1	ENSG00000086506	anxiety_pgc_2026	C	2368	rs9929462	unconditioned	5.6623e-09	0.959211	2.12905e-10	0.036062	0.00472722	18.9894	OID21433	no_MHC	UKB
104504	rs34026420	16	584026	HBQ1	ENSG00000086506	anxiety_pgc_2026	C	2368	rs9931912	unconditioned	0.00144561	0.957685	5.43384e-05	0.0359931	0.00482189	6.53922	OID21433	no_MHC	UKB
104505	rs34026420	16	584026	HBQ1	ENSG00000086506	anxiety_pgc_2026	C	2369	rs9972706	unconditioned	1.00515e-12	0.958943	3.77795e-14	0.0360376	0.00501957	27.6259	OID21433	no_MHC	UKB
104506	rs34026420	16	584026	HBQ1	ENSG00000086506	bipolar	C	3461	unconditioned	unconditioned	0	0.881354	0	0.111435	0.00721075	1245.19	OID21433	no_MHC	UKB
104507	rs34026420	16	584026	HBQ1	ENSG00000086506	bipolar	C	2454	rs1054334	unconditioned	0.000198093	0.915524	1.33493e-05	0.0616737	0.0225905	8.52678	OID21433	no_MHC	UKB
104508	rs34026420	16	584026	HBQ1	ENSG00000086506	bipolar	C	2451	rs111996371	unconditioned	2.40125e-09	0.91873	1.61404e-10	0.0617346	0.019535	19.8473	OID21433	no_MHC	UKB
104509	rs34026420	16	584026	HBQ1	ENSG00000086506	bipolar	C	2451	rs113612955	unconditioned	0.0400821	0.867496	0.00269419	0.0582789	0.0314492	3.21682	OID21433	no_MHC	UKB
104510	rs34026420	16	584026	HBQ1	ENSG00000086506	bipolar	C	2451	rs116307978	unconditioned	0.0254182	0.901469	0.00170853	0.060583	0.0108216	3.67229	OID21433	no_MHC	UKB
104511	rs34026420	16	584026	HBQ1	ENSG00000086506	bipolar	C	2455	rs117290280	unconditioned	4.36529e-16	0.924069	2.9366e-17	0.0621499	0.0137809	35.3677	OID21433	no_MHC	UKB
104512	rs34026420	16	584026	HBQ1	ENSG00000086506	bipolar	C	2452	rs117910937	unconditioned	1.66577e-66	0.916536	1.12007e-67	0.0616066	0.0218576	151.46	OID21433	no_MHC	UKB
104513	rs34026420	16	584026	HBQ1	ENSG00000086506	bipolar	C	2478	rs11863726	unconditioned	1.38519e-147	0.92794	9.34751e-149	0.0626097	0.00945067	338.154	OID21433	no_MHC	UKB
104514	rs34026420	16	584026	HBQ1	ENSG00000086506	bipolar	C	2452	rs1203834	unconditioned	2.06322e-84	0.928452	1.38704e-85	0.0624076	0.00914072	192.693	OID21433	no_MHC	UKB
104515	rs34026420	16	584026	HBQ1	ENSG00000086506	bipolar	C	2452	rs12923607	unconditioned	0.00142942	0.926548	9.60955e-05	0.0622793	0.00964755	6.55049	OID21433	no_MHC	UKB
104516	rs34026420	16	584026	HBQ1	ENSG00000086506	bipolar	C	2462	rs140108584	unconditioned	4.26431e-10	0.920951	2.88058e-11	0.0621942	0.0168549	21.5756	OID21433	no_MHC	UKB
104517	rs34026420	16	584026	HBQ1	ENSG00000086506	bipolar	C	2451	rs146305607	unconditioned	0.0303165	0.891999	0.00203778	0.0599416	0.0157055	3.49606	OID21433	no_MHC	UKB
104518	rs34026420	16	584026	HBQ1	ENSG00000086506	bipolar	C	2459	rs214244	unconditioned	8.04726e-08	0.799262	5.52983e-09	0.0547768	0.145961	16.3353	OID21433	no_MHC	UKB
104519	rs34026420	16	584026	HBQ1	ENSG00000086506	bipolar	C	2462	rs28461437	unconditioned	0.000656471	0.917801	4.41922e-05	0.0617645	0.0197338	7.32863	OID21433	no_MHC	UKB
104520	rs34026420	16	584026	HBQ1	ENSG00000086506	bipolar	C	2451	rs2885589	unconditioned	1.20877e-07	0.932098	8.125e-09	0.0626474	0.00525454	15.9285	OID21433	no_MHC	UKB
104521	rs34026420	16	584026	HBQ1	ENSG00000086506	bipolar	C	2452	rs36159019	unconditioned	0.0406435	0.881689	0.00274099	0.0594453	0.0154809	3.20292	OID21433	no_MHC	UKB
104522	rs34026420	16	584026	HBQ1	ENSG00000086506	bipolar	C	2453	rs3916698	unconditioned	6.57246e-23	0.931361	4.41865e-24	0.0626092	0.0060296	51.0766	OID21433	no_MHC	UKB
104523	rs34026420	16	584026	HBQ1	ENSG00000086506	bipolar	C	2480	rs3929997	unconditioned	1.58826e-43	0.922142	1.07601e-44	0.0624579	0.0154005	98.5485	OID21433	no_MHC	UKB
104524	rs34026420	16	584026	HBQ1	ENSG00000086506	bipolar	C	2452	rs62030346	unconditioned	1.34731e-07	0.919171	9.0578e-09	0.0617759	0.0190531	15.82	OID21433	no_MHC	UKB
104525	rs34026420	16	584026	HBQ1	ENSG00000086506	bipolar	C	2465	rs7185991	unconditioned	1.19026e-14	0.905641	8.06167e-16	0.0613063	0.0330528	32.062	OID21433	no_MHC	UKB
104526	rs34026420	16	584026	HBQ1	ENSG00000086506	bipolar	C	2452	rs72765816	unconditioned	1.65348e-91	0.798019	1.11449e-92	0.0536403	0.14834	209.032	OID21433	no_MHC	UKB
104527	rs34026420	16	584026	HBQ1	ENSG00000086506	bipolar	C	2452	rs72765821	unconditioned	4.14647e-13	0.928349	2.78754e-14	0.0624007	0.00925038	28.5113	OID21433	no_MHC	UKB
104528	rs34026420	16	584026	HBQ1	ENSG00000086506	bipolar	C	2454	rs74003986	unconditioned	0.000150434	0.918607	1.01212e-05	0.0617848	0.0194475	8.80199	OID21433	no_MHC	UKB
104529	rs34026420	16	584026	HBQ1	ENSG00000086506	bipolar	C	2452	rs74676015	unconditioned	4.93704e-09	0.918341	3.3196e-10	0.061728	0.019931	19.1265	OID21433	no_MHC	UKB
104530	rs34026420	16	584026	HBQ1	ENSG00000086506	bipolar	C	2454	rs75289488	unconditioned	3.90089e-16	0.926972	2.63166e-17	0.062526	0.0105017	35.4802	OID21433	no_MHC	UKB
104531	rs34026420	16	584026	HBQ1	ENSG00000086506	bipolar	C	2451	rs8059519	unconditioned	0.0165274	0.905327	0.00111092	0.060837	0.016198	4.10274	OID21433	no_MHC	UKB
104532	rs34026420	16	584026	HBQ1	ENSG00000086506	bipolar	C	2452	rs9929462	unconditioned	5.47958e-09	0.928045	3.68374e-10	0.0623798	0.00957561	19.0222	OID21433	no_MHC	UKB
104533	rs34026420	16	584026	HBQ1	ENSG00000086506	bipolar	C	2452	rs9931912	unconditioned	0.00138552	0.918101	9.31788e-05	0.0617255	0.0186949	6.58168	OID21433	no_MHC	UKB
104534	rs34026420	16	584026	HBQ1	ENSG00000086506	bipolar	C	2453	rs9972706	unconditioned	9.73018e-13	0.928247	6.54225e-14	0.062403	0.0093497	27.6584	OID21433	no_MHC	UKB
104535	rs34026420	16	584026	HBQ1	ENSG00000086506	bipolar_noukb	C	3469	unconditioned	unconditioned	0	0.884955	0	0.108119	0.00692555	1245.19	OID21433	no_MHC	UKB
104536	rs34026420	16	584026	HBQ1	ENSG00000086506	bipolar_noukb	C	2457	rs1054334	unconditioned	0.000197846	0.914378	1.34474e-05	0.062126	0.0232849	8.52802	OID21433	no_MHC	UKB
104537	rs34026420	16	584026	HBQ1	ENSG00000086506	bipolar_noukb	C	2454	rs111996371	unconditioned	2.40274e-09	0.919297	1.62875e-10	0.0622984	0.0184043	19.8467	OID21433	no_MHC	UKB
104538	rs34026420	16	584026	HBQ1	ENSG00000086506	bipolar_noukb	C	2454	rs113612955	unconditioned	0.0398091	0.861617	0.00269856	0.0583693	0.037506	3.22366	OID21433	no_MHC	UKB
104539	rs34026420	16	584026	HBQ1	ENSG00000086506	bipolar_noukb	C	2454	rs116307978	unconditioned	0.0254184	0.901494	0.00172305	0.0610997	0.0102653	3.67228	OID21433	no_MHC	UKB
104540	rs34026420	16	584026	HBQ1	ENSG00000086506	bipolar_noukb	C	2458	rs117290280	unconditioned	4.36295e-16	0.923579	2.95994e-17	0.0626442	0.0137763	35.3682	OID21433	no_MHC	UKB
104541	rs34026420	16	584026	HBQ1	ENSG00000086506	bipolar_noukb	C	2455	rs117910937	unconditioned	1.67192e-66	0.919978	1.13367e-67	0.0623629	0.0176592	151.457	OID21433	no_MHC	UKB
104542	rs34026420	16	584026	HBQ1	ENSG00000086506	bipolar_noukb	C	2481	rs11863726	unconditioned	1.38423e-147	0.927347	9.42053e-149	0.063102	0.00955074	338.155	OID21433	no_MHC	UKB
104543	rs34026420	16	584026	HBQ1	ENSG00000086506	bipolar_noukb	C	2455	rs1203834	unconditioned	2.06155e-84	0.927723	1.39768e-85	0.062888	0.00938854	192.694	OID21433	no_MHC	UKB
104544	rs34026420	16	584026	HBQ1	ENSG00000086506	bipolar_noukb	C	2455	rs12923607	unconditioned	0.00142862	0.926027	9.68573e-05	0.0627727	0.00967475	6.55104	OID21433	no_MHC	UKB
104545	rs34026420	16	584026	HBQ1	ENSG00000086506	bipolar_noukb	C	2465	rs140108584	unconditioned	4.24221e-10	0.916186	2.89217e-11	0.0624406	0.021373	21.5808	OID21433	no_MHC	UKB
104546	rs34026420	16	584026	HBQ1	ENSG00000086506	bipolar_noukb	C	2454	rs146305607	unconditioned	0.030326	0.892313	0.00205572	0.0604728	0.014832	3.49575	OID21433	no_MHC	UKB
104547	rs34026420	16	584026	HBQ1	ENSG00000086506	bipolar_noukb	C	2462	rs214244	unconditioned	7.95247e-08	0.789841	5.52853e-09	0.0547541	0.155405	16.3472	OID21433	no_MHC	UKB
104548	rs34026420	16	584026	HBQ1	ENSG00000086506	bipolar_noukb	C	2465	rs28461437	unconditioned	0.000657077	0.918641	4.46023e-05	0.062339	0.0183179	7.32771	OID21433	no_MHC	UKB
104549	rs34026420	16	584026	HBQ1	ENSG00000086506	bipolar_noukb	C	2454	rs2885589	unconditioned	1.20841e-07	0.931808	8.19148e-09	0.0631598	0.00503207	15.9288	OID21433	no_MHC	UKB
104550	rs34026420	16	584026	HBQ1	ENSG00000086506	bipolar_noukb	C	2455	rs36159019	unconditioned	0.0406601	0.88207	0.00276759	0.060025	0.0144777	3.20251	OID21433	no_MHC	UKB
104551	rs34026420	16	584026	HBQ1	ENSG00000086506	bipolar_noukb	C	2456	rs3916698	unconditioned	6.57141e-23	0.931207	4.45539e-24	0.0631298	0.0056636	51.0767	OID21433	no_MHC	UKB
104552	rs34026420	16	584026	HBQ1	ENSG00000086506	bipolar_noukb	C	2483	rs3929997	unconditioned	1.58539e-43	0.920507	1.0841e-44	0.0629282	0.0165646	98.5503	OID21433	no_MHC	UKB
104553	rs34026420	16	584026	HBQ1	ENSG00000086506	bipolar_noukb	C	2455	rs62030346	unconditioned	1.34973e-07	0.920819	9.15102e-09	0.0624138	0.0167672	15.8182	OID21433	no_MHC	UKB
104554	rs34026420	16	584026	HBQ1	ENSG00000086506	bipolar_noukb	C	2468	rs7185991	unconditioned	1.18823e-14	0.904092	8.11761e-16	0.0617304	0.0341777	32.0637	OID21433	no_MHC	UKB
104555	rs34026420	16	584026	HBQ1	ENSG00000086506	bipolar_noukb	C	2455	rs72765816	unconditioned	1.73985e-91	0.83978	1.18154e-92	0.0569265	0.103293	208.981	OID21433	no_MHC	UKB
104556	rs34026420	16	584026	HBQ1	ENSG00000086506	bipolar_noukb	C	2455	rs72765821	unconditioned	4.14277e-13	0.927517	2.8087e-14	0.062874	0.00960895	28.5122	OID21433	no_MHC	UKB
104557	rs34026420	16	584026	HBQ1	ENSG00000086506	bipolar_noukb	C	2457	rs74003986	unconditioned	0.000149997	0.915939	1.01786e-05	0.0621327	0.0217683	8.8049	OID21433	no_MHC	UKB
104558	rs34026420	16	584026	HBQ1	ENSG00000086506	bipolar_noukb	C	2455	rs74676015	unconditioned	4.93459e-09	0.917883	3.3461e-10	0.0622209	0.0198957	19.127	OID21433	no_MHC	UKB
104559	rs34026420	16	584026	HBQ1	ENSG00000086506	bipolar_noukb	C	2457	rs75289488	unconditioned	3.89944e-16	0.926631	2.6551e-17	0.0630833	0.0102859	35.4805	OID21433	no_MHC	UKB
104560	rs34026420	16	584026	HBQ1	ENSG00000086506	bipolar_noukb	C	2454	rs8059519	unconditioned	0.0165296	0.90547	0.0011205	0.061364	0.0155155	4.1026	OID21433	no_MHC	UKB
104561	rs34026420	16	584026	HBQ1	ENSG00000086506	bipolar_noukb	C	2455	rs9929462	unconditioned	5.47764e-09	0.927537	3.7137e-10	0.062875	0.00958829	19.0226	OID21433	no_MHC	UKB
104562	rs34026420	16	584026	HBQ1	ENSG00000086506	bipolar_noukb	C	2455	rs9931912	unconditioned	0.00138688	0.919003	9.40632e-05	0.0623127	0.0172037	6.5807	OID21433	no_MHC	UKB
104563	rs34026420	16	584026	HBQ1	ENSG00000086506	bipolar_noukb	C	2456	rs9972706	unconditioned	9.72617e-13	0.927864	6.59503e-14	0.0629065	0.00922941	27.6588	OID21433	no_MHC	UKB
104564	rs34026420	16	584026	HBQ1	ENSG00000086506	depression_Als_noukb_included	C	3244	unconditioned	unconditioned	0	0.938976	0	0.0579331	0.00309083	1245.13	OID21433	no_MHC	UKB
104565	rs34026420	16	584026	HBQ1	ENSG00000086506	depression_Als_noukb_included	C	2385	rs1054334	unconditioned	0.000206742	0.955115	8.91338e-06	0.0411749	0.00349479	8.48404	OID21433	no_MHC	UKB
104566	rs34026420	16	584026	HBQ1	ENSG00000086506	depression_Als_noukb_included	C	2382	rs111996371	unconditioned	2.48955e-09	0.95251	1.07306e-10	0.041049	0.00644057	19.8112	OID21433	no_MHC	UKB
104567	rs34026420	16	584026	HBQ1	ENSG00000086506	depression_Als_noukb_included	C	2382	rs113612955	unconditioned	0.0412975	0.91166	0.00178002	0.0392887	0.00597352	3.18695	OID21433	no_MHC	UKB
104568	rs34026420	16	584026	HBQ1	ENSG00000086506	depression_Als_noukb_included	C	2384	rs116307978	unconditioned	0.0259878	0.925677	0.00112487	0.0400604	0.00715036	3.65013	OID21433	no_MHC	UKB
104569	rs34026420	16	584026	HBQ1	ENSG00000086506	depression_Als_noukb_included	C	2386	rs117290280	unconditioned	4.49411e-16	0.951348	1.93843e-17	0.0410266	0.00762505	35.3386	OID21433	no_MHC	UKB
104570	rs34026420	16	584026	HBQ1	ENSG00000086506	depression_Als_noukb_included	C	2383	rs117910937	unconditioned	1.72422e-66	0.948799	7.43365e-68	0.0408955	0.0103059	151.426	OID21433	no_MHC	UKB
104571	rs34026420	16	584026	HBQ1	ENSG00000086506	depression_Als_noukb_included	C	2409	rs11863726	unconditioned	1.4231e-147	0.953423	6.15516e-149	0.0412318	0.00534514	338.127	OID21433	no_MHC	UKB
104572	rs34026420	16	584026	HBQ1	ENSG00000086506	depression_Als_noukb_included	C	2383	rs1203834	unconditioned	2.11508e-84	0.95183	9.11808e-86	0.0410261	0.00714339	192.668	OID21433	no_MHC	UKB
104573	rs34026420	16	584026	HBQ1	ENSG00000086506	depression_Als_noukb_included	C	2383	rs12923607	unconditioned	0.00145857	0.945517	6.2887e-05	0.0407542	0.0122069	6.5303	OID21433	no_MHC	UKB
104574	rs34026420	16	584026	HBQ1	ENSG00000086506	depression_Als_noukb_included	C	2392	rs140108584	unconditioned	4.40333e-10	0.950981	1.90068e-11	0.0410408	0.00797815	21.5435	OID21433	no_MHC	UKB
104575	rs34026420	16	584026	HBQ1	ENSG00000086506	depression_Als_noukb_included	C	2382	rs146305607	unconditioned	0.0311031	0.921968	0.00134062	0.0397332	0.00585517	3.47045	OID21433	no_MHC	UKB
104576	rs34026420	16	584026	HBQ1	ENSG00000086506	depression_Als_noukb_included	C	2390	rs214244	unconditioned	9.63016e-08	0.956464	4.15289e-09	0.0412441	0.00229161	16.1558	OID21433	no_MHC	UKB
104577	rs34026420	16	584026	HBQ1	ENSG00000086506	depression_Als_noukb_included	C	2392	rs28461437	unconditioned	0.000680455	0.951404	2.93791e-05	0.0410708	0.00681496	7.29275	OID21433	no_MHC	UKB
104578	rs34026420	16	584026	HBQ1	ENSG00000086506	depression_Als_noukb_included	C	2382	rs2885589	unconditioned	1.24049e-07	0.956539	5.34679e-09	0.0412269	0.00223356	15.9026	OID21433	no_MHC	UKB
104579	rs34026420	16	584026	HBQ1	ENSG00000086506	depression_Als_noukb_included	C	2383	rs36159019	unconditioned	0.0423287	0.910621	0.00182459	0.0392466	0.00597868	3.16229	OID21433	no_MHC	UKB
104580	rs34026420	16	584026	HBQ1	ENSG00000086506	depression_Als_noukb_included	C	2384	rs3916698	unconditioned	6.57107e-23	0.931155	2.83634e-24	0.0401638	0.0286809	51.0768	OID21433	no_MHC	UKB
104581	rs34026420	16	584026	HBQ1	ENSG00000086506	depression_Als_noukb_included	C	2411	rs3929997	unconditioned	1.6299e-43	0.946374	7.05227e-45	0.0409351	0.0126912	98.5226	OID21433	no_MHC	UKB
104582	rs34026420	16	584026	HBQ1	ENSG00000086506	depression_Als_noukb_included	C	2383	rs62030346	unconditioned	1.38325e-07	0.943683	5.96437e-09	0.0406746	0.0156426	15.7937	OID21433	no_MHC	UKB
104583	rs34026420	16	584026	HBQ1	ENSG00000086506	depression_Als_noukb_included	C	2396	rs7185991	unconditioned	1.25492e-14	0.954827	5.4171e-16	0.041213	0.00396001	32.0091	OID21433	no_MHC	UKB
104584	rs34026420	16	584026	HBQ1	ENSG00000086506	depression_Als_noukb_included	C	2383	rs72765816	unconditioned	1.94432e-91	0.938527	8.38482e-93	0.0404527	0.0210208	208.87	OID21433	no_MHC	UKB
104585	rs34026420	16	584026	HBQ1	ENSG00000086506	depression_Als_noukb_included	C	2383	rs72765821	unconditioned	4.26764e-13	0.955472	1.8396e-14	0.0411831	0.00334492	28.4825	OID21433	no_MHC	UKB
104586	rs34026420	16	584026	HBQ1	ENSG00000086506	depression_Als_noukb_included	C	2385	rs74003986	unconditioned	0.000155171	0.947551	6.69403e-06	0.0408655	0.0114215	8.77098	OID21433	no_MHC	UKB
104587	rs34026420	16	584026	HBQ1	ENSG00000086506	depression_Als_noukb_included	C	2383	rs74676015	unconditioned	5.12432e-09	0.953174	2.20901e-10	0.041084	0.0057423	19.0893	OID21433	no_MHC	UKB
104588	rs34026420	16	584026	HBQ1	ENSG00000086506	depression_Als_noukb_included	C	2385	rs75289488	unconditioned	3.98626e-16	0.947263	1.71944e-17	0.0408474	0.0118898	35.4585	OID21433	no_MHC	UKB
104589	rs34026420	16	584026	HBQ1	ENSG00000086506	depression_Als_noukb_included	C	2382	rs8059519	unconditioned	0.0170011	0.934334	0.000732787	0.0402643	0.00766806	4.07448	OID21433	no_MHC	UKB
104590	rs34026420	16	584026	HBQ1	ENSG00000086506	depression_Als_noukb_included	C	2383	rs9929462	unconditioned	5.64237e-09	0.955663	2.43232e-10	0.0411937	0.00314328	18.993	OID21433	no_MHC	UKB
104591	rs34026420	16	584026	HBQ1	ENSG00000086506	depression_Als_noukb_included	C	2383	rs9931912	unconditioned	0.00143506	0.950978	6.18603e-05	0.0409868	0.0065379	6.54655	OID21433	no_MHC	UKB
104592	rs34026420	16	584026	HBQ1	ENSG00000086506	depression_Als_noukb_included	C	2384	rs9972706	unconditioned	9.99613e-13	0.953616	4.30967e-14	0.0411084	0.00527527	27.6314	OID21433	no_MHC	UKB
104593	rs34026420	16	584026	HBQ1	ENSG00000086506	depression_Als_ukb_included	C	3447	unconditioned	unconditioned	0	0.958817	0	0.039197	0.00198617	1245.1	OID21433	no_MHC	UKB
104594	rs34026420	16	584026	HBQ1	ENSG00000086506	depression_Als_ukb_included	C	2452	rs1054334	unconditioned	0.000208432	0.962829	5.24972e-06	0.0242378	0.0127198	8.4759	OID21433	no_MHC	UKB
104595	rs34026420	16	584026	HBQ1	ENSG00000086506	depression_Als_ukb_included	C	2449	rs111996371	unconditioned	2.54256e-09	0.972771	6.39283e-11	0.0244558	0.00277332	19.7901	OID21433	no_MHC	UKB
104596	rs34026420	16	584026	HBQ1	ENSG00000086506	depression_Als_ukb_included	C	2449	rs113612955	unconditioned	0.0428754	0.927123	0.00107803	0.0233053	0.00561801	3.14946	OID21433	no_MHC	UKB
104597	rs34026420	16	584026	HBQ1	ENSG00000086506	depression_Als_ukb_included	C	2451	rs116307978	unconditioned	0.0268106	0.945938	0.000674707	0.0238024	0.00277416	3.61896	OID21433	no_MHC	UKB
104598	rs34026420	16	584026	HBQ1	ENSG00000086506	depression_Als_ukb_included	C	2453	rs117290280	unconditioned	4.45957e-16	0.94406	1.1269e-17	0.0238235	0.0321162	35.3463	OID21433	no_MHC	UKB
104599	rs34026420	16	584026	HBQ1	ENSG00000086506	depression_Als_ukb_included	C	2450	rs117910937	unconditioned	1.75898e-66	0.968219	4.42399e-68	0.0243441	0.00743707	151.406	OID21433	no_MHC	UKB
104600	rs34026420	16	584026	HBQ1	ENSG00000086506	depression_Als_ukb_included	C	2476	rs11863726	unconditioned	1.44863e-147	0.970758	3.66152e-149	0.0245319	0.00471025	338.109	OID21433	no_MHC	UKB
104601	rs34026420	16	584026	HBQ1	ENSG00000086506	depression_Als_ukb_included	C	2450	rs1203834	unconditioned	2.15946e-84	0.971924	5.43038e-86	0.0244373	0.00363873	192.647	OID21433	no_MHC	UKB
104602	rs34026420	16	584026	HBQ1	ENSG00000086506	depression_Als_ukb_included	C	2450	rs12923607	unconditioned	0.00149036	0.965846	3.74857e-05	0.0242847	0.00834177	6.50873	OID21433	no_MHC	UKB
104603	rs34026420	16	584026	HBQ1	ENSG00000086506	depression_Als_ukb_included	C	2460	rs140108584	unconditioned	4.4402e-10	0.958992	1.11883e-11	0.0241475	0.0168605	21.5352	OID21433	no_MHC	UKB
104604	rs34026420	16	584026	HBQ1	ENSG00000086506	depression_Als_ukb_included	C	2449	rs146305607	unconditioned	0.0320957	0.940618	0.00080699	0.0236473	0.00283173	3.43903	OID21433	no_MHC	UKB
104605	rs34026420	16	584026	HBQ1	ENSG00000086506	depression_Als_ukb_included	C	2457	rs214244	unconditioned	9.7899e-08	0.972297	2.46473e-09	0.0244756	0.00322701	16.1393	OID21433	no_MHC	UKB
104606	rs34026420	16	584026	HBQ1	ENSG00000086506	depression_Als_ukb_included	C	2460	rs28461437	unconditioned	0.000695276	0.971992	1.75079e-05	0.0244732	0.00282216	7.2712	OID21433	no_MHC	UKB
104607	rs34026420	16	584026	HBQ1	ENSG00000086506	depression_Als_ukb_included	C	2449	rs2885589	unconditioned	1.26277e-07	0.973688	3.17501e-09	0.0244798	0.00183171	15.8848	OID21433	no_MHC	UKB
104608	rs34026420	16	584026	HBQ1	ENSG00000086506	depression_Als_ukb_included	C	2450	rs36159019	unconditioned	0.0433703	0.927632	0.00109072	0.0233244	0.00458256	3.13798	OID21433	no_MHC	UKB
104609	rs34026420	16	584026	HBQ1	ENSG00000086506	depression_Als_ukb_included	C	2451	rs3916698	unconditioned	6.86188e-23	0.972338	1.72575e-24	0.0244509	0.00321074	51.0335	OID21433	no_MHC	UKB
104610	rs34026420	16	584026	HBQ1	ENSG00000086506	depression_Als_ukb_included	C	2478	rs3929997	unconditioned	1.66941e-43	0.969468	4.22363e-45	0.0245217	0.0060103	98.4987	OID21433	no_MHC	UKB
104611	rs34026420	16	584026	HBQ1	ENSG00000086506	depression_Als_ukb_included	C	2450	rs62030346	unconditioned	1.42612e-07	0.972904	3.58658e-09	0.0244652	0.00263064	15.7631	OID21433	no_MHC	UKB
104612	rs34026420	16	584026	HBQ1	ENSG00000086506	depression_Als_ukb_included	C	2463	rs7185991	unconditioned	1.23791e-14	0.941856	3.17816e-16	0.0241468	0.033997	32.0228	OID21433	no_MHC	UKB
104613	rs34026420	16	584026	HBQ1	ENSG00000086506	depression_Als_ukb_included	C	2450	rs72765816	unconditioned	2.00256e-91	0.967038	5.03689e-93	0.0243145	0.00864733	208.841	OID21433	no_MHC	UKB
104614	rs34026420	16	584026	HBQ1	ENSG00000086506	depression_Als_ukb_included	C	2450	rs72765821	unconditioned	4.34612e-13	0.973022	1.09287e-14	0.0244649	0.00251339	28.4643	OID21433	no_MHC	UKB
104615	rs34026420	16	584026	HBQ1	ENSG00000086506	depression_Als_ukb_included	C	2452	rs74003986	unconditioned	0.000158668	0.968858	3.99267e-06	0.0243734	0.0066054	8.7487	OID21433	no_MHC	UKB
104616	rs34026420	16	584026	HBQ1	ENSG00000086506	depression_Als_ukb_included	C	2450	rs74676015	unconditioned	5.22207e-09	0.971349	1.31322e-10	0.0244229	0.00422795	19.0704	OID21433	no_MHC	UKB
104617	rs34026420	16	584026	HBQ1	ENSG00000086506	depression_Als_ukb_included	C	2452	rs75289488	unconditioned	4.08683e-16	0.971174	1.02822e-17	0.0244298	0.00439636	35.4336	OID21433	no_MHC	UKB
104618	rs34026420	16	584026	HBQ1	ENSG00000086506	depression_Als_ukb_included	C	2449	rs8059519	unconditioned	0.0174618	0.95378	0.000439045	0.0239768	0.00434288	4.04774	OID21433	no_MHC	UKB
104619	rs34026420	16	584026	HBQ1	ENSG00000086506	depression_Als_ukb_included	C	2450	rs9929462	unconditioned	5.74633e-09	0.973244	1.4451e-10	0.0244731	0.00228267	18.9747	OID21433	no_MHC	UKB
104620	rs34026420	16	584026	HBQ1	ENSG00000086506	depression_Als_ukb_included	C	2450	rs9931912	unconditioned	0.00146573	0.971202	3.68761e-05	0.0244314	0.00286426	6.5254	OID21433	no_MHC	UKB
104621	rs34026420	16	584026	HBQ1	ENSG00000086506	depression_Als_ukb_included	C	2451	rs9972706	unconditioned	1.01908e-12	0.972177	2.56299e-14	0.0244471	0.00337603	27.6121	OID21433	no_MHC	UKB
104622	rs34026420	16	584026	HBQ1	ENSG00000086506	schizophrenia	C	3508	unconditioned	unconditioned	0	0.784577	0	0.210997	0.00442561	1245.31	OID21433	no_MHC	UKB
104623	rs34026420	16	584026	HBQ1	ENSG00000086506	schizophrenia	C	2476	rs1054334	unconditioned	0.00017573	0.812186	3.90455e-05	0.180452	0.00714655	8.64656	OID21433	no_MHC	UKB
104624	rs34026420	16	584026	HBQ1	ENSG00000086506	schizophrenia	C	2473	rs111996371	unconditioned	2.09746e-09	0.802506	4.65979e-10	0.178268	0.0192253	19.9825	OID21433	no_MHC	UKB
104625	rs34026420	16	584026	HBQ1	ENSG00000086506	schizophrenia	C	2473	rs113612955	unconditioned	0.0316647	0.776937	0.00703475	0.172595	0.0117686	3.45255	OID21433	no_MHC	UKB
104626	rs34026420	16	584026	HBQ1	ENSG00000086506	schizophrenia	C	2474	rs116307978	unconditioned	0.0222414	0.790461	0.0049433	0.175679	0.00667599	3.8058	OID21433	no_MHC	UKB
104627	rs34026420	16	584026	HBQ1	ENSG00000086506	schizophrenia	C	2477	rs117290280	unconditioned	3.61697e-16	0.765654	8.04509e-17	0.170237	0.0641092	35.5557	OID21433	no_MHC	UKB
104628	rs34026420	16	584026	HBQ1	ENSG00000086506	schizophrenia	C	2474	rs117910937	unconditioned	1.45631e-66	0.801182	3.23576e-67	0.177993	0.0208248	151.595	OID21433	no_MHC	UKB
104629	rs34026420	16	584026	HBQ1	ENSG00000086506	schizophrenia	C	2500	rs11863726	unconditioned	1.21205e-147	0.811869	2.69582e-148	0.180567	0.0075647	338.288	OID21433	no_MHC	UKB
104630	rs34026420	16	584026	HBQ1	ENSG00000086506	schizophrenia	C	2474	rs1203834	unconditioned	1.80123e-84	0.810512	4.0019e-85	0.180066	0.00942209	192.829	OID21433	no_MHC	UKB
104631	rs34026420	16	584026	HBQ1	ENSG00000086506	schizophrenia	C	2474	rs12923607	unconditioned	0.00124849	0.809311	0.000277383	0.179799	0.00936424	6.68582	OID21433	no_MHC	UKB
104632	rs34026420	16	584026	HBQ1	ENSG00000086506	schizophrenia	C	2484	rs140108584	unconditioned	3.71011e-10	0.801247	8.26299e-11	0.17843	0.0203225	21.7148	OID21433	no_MHC	UKB
104633	rs34026420	16	584026	HBQ1	ENSG00000086506	schizophrenia	C	2473	rs146305607	unconditioned	0.0266791	0.785545	0.00592713	0.174512	0.00733636	3.62387	OID21433	no_MHC	UKB
104634	rs34026420	16	584026	HBQ1	ENSG00000086506	schizophrenia	C	2481	rs214244	unconditioned	8.20667e-08	0.815105	1.82352e-08	0.181113	0.00378173	16.3157	OID21433	no_MHC	UKB
104635	rs34026420	16	584026	HBQ1	ENSG00000086506	schizophrenia	C	2484	rs28461437	unconditioned	0.000578297	0.808547	0.000128876	0.180177	0.0105692	7.45542	OID21433	no_MHC	UKB
104636	rs34026420	16	584026	HBQ1	ENSG00000086506	schizophrenia	C	2473	rs2885589	unconditioned	1.05687e-07	0.814973	2.34798e-08	0.181053	0.00397336	16.0628	OID21433	no_MHC	UKB
104637	rs34026420	16	584026	HBQ1	ENSG00000086506	schizophrenia	C	2474	rs36159019	unconditioned	0.03572	0.77674	0.00793584	0.17256	0.00704471	3.33204	OID21433	no_MHC	UKB
104638	rs34026420	16	584026	HBQ1	ENSG00000086506	schizophrenia	C	2475	rs3916698	unconditioned	5.72415e-23	0.811159	1.27182e-23	0.180219	0.00862274	51.2148	OID21433	no_MHC	UKB
104639	rs34026420	16	584026	HBQ1	ENSG00000086506	schizophrenia	C	2502	rs3929997	unconditioned	1.23572e-43	0.71741	2.75047e-44	0.159558	0.123032	98.7995	OID21433	no_MHC	UKB
104640	rs34026420	16	584026	HBQ1	ENSG00000086506	schizophrenia	C	2474	rs62030346	unconditioned	1.19285e-07	0.813807	2.651e-08	0.180856	0.00533711	15.9417	OID21433	no_MHC	UKB
104641	rs34026420	16	584026	HBQ1	ENSG00000086506	schizophrenia	C	2487	rs7185991	unconditioned	1.06689e-14	0.811782	2.37159e-15	0.180443	0.00777519	32.1714	OID21433	no_MHC	UKB
104642	rs34026420	16	584026	HBQ1	ENSG00000086506	schizophrenia	C	2474	rs72765816	unconditioned	1.67139e-91	0.806521	3.71351e-92	0.17918	0.0142994	209.022	OID21433	no_MHC	UKB
104643	rs34026420	16	584026	HBQ1	ENSG00000086506	schizophrenia	C	2474	rs72765821	unconditioned	3.63238e-13	0.813258	8.07009e-14	0.180676	0.00606608	28.6437	OID21433	no_MHC	UKB
104644	rs34026420	16	584026	HBQ1	ENSG00000086506	schizophrenia	C	2476	rs74003986	unconditioned	0.000132086	0.806574	2.93515e-05	0.17922	0.0140452	8.93206	OID21433	no_MHC	UKB
104645	rs34026420	16	584026	HBQ1	ENSG00000086506	schizophrenia	C	2474	rs74676015	unconditioned	4.34194e-09	0.807649	9.64691e-10	0.17943	0.0129207	19.2549	OID21433	no_MHC	UKB
104646	rs34026420	16	584026	HBQ1	ENSG00000086506	schizophrenia	C	2476	rs75289488	unconditioned	3.41477e-16	0.811452	7.58952e-17	0.180341	0.00820687	35.6133	OID21433	no_MHC	UKB
104647	rs34026420	16	584026	HBQ1	ENSG00000086506	schizophrenia	C	2473	rs8059519	unconditioned	0.0145161	0.795474	0.00322495	0.176715	0.0100698	4.2325	OID21433	no_MHC	UKB
104648	rs34026420	16	584026	HBQ1	ENSG00000086506	schizophrenia	C	2474	rs9929462	unconditioned	4.80708e-09	0.814205	1.068e-09	0.180889	0.00490576	19.1532	OID21433	no_MHC	UKB
104649	rs34026420	16	584026	HBQ1	ENSG00000086506	schizophrenia	C	2474	rs9931912	unconditioned	0.00122139	0.809361	0.000271358	0.179808	0.00933858	6.70777	OID21433	no_MHC	UKB
104650	rs34026420	16	584026	HBQ1	ENSG00000086506	schizophrenia	C	2475	rs9972706	unconditioned	8.42987e-13	0.804202	1.87316e-13	0.178681	0.0171173	27.8018	OID21433	no_MHC	UKB
104651	rs546271473	16	254288	HBQ1	ENSG00000086506	anxiety_pgc_2026	C	1754	unconditioned	unconditioned	0	0.962704	0	0.0343294	0.00296707	1245.1	OID21433	no_MHC	UKB
104652	rs546271473	16	254288	HBQ1	ENSG00000086506	anxiety_pgc_2026	C	1268	rs1054334	unconditioned	0.000168136	0.960157	4.18372e-06	0.0238758	0.0157944	8.69074	OID21433	no_MHC	UKB
104653	rs546271473	16	254288	HBQ1	ENSG00000086506	anxiety_pgc_2026	C	1265	rs111996371	unconditioned	1.70153e-09	0.971378	4.21933e-11	0.024083	0.00453908	20.1917	OID21433	no_MHC	UKB
104654	rs546271473	16	254288	HBQ1	ENSG00000086506	anxiety_pgc_2026	C	1265	rs113612955	unconditioned	0.0497316	0.917124	0.00123321	0.022733	0.0091784	3.00111	OID21433	no_MHC	UKB
104655	rs546271473	16	254288	HBQ1	ENSG00000086506	anxiety_pgc_2026	C	1273	rs116307978	unconditioned	0.020762	0.938666	0.000517559	0.0233826	0.0166724	3.87463	OID21433	no_MHC	UKB
104656	rs546271473	16	254288	HBQ1	ENSG00000086506	anxiety_pgc_2026	C	1269	rs117290280	unconditioned	3.05065e-15	0.753832	7.87251e-17	0.0192264	0.226941	33.4234	OID21433	no_MHC	UKB
104657	rs546271473	16	254288	HBQ1	ENSG00000086506	anxiety_pgc_2026	C	1266	rs117910937	unconditioned	6.85792e-67	0.966292	1.70127e-68	0.0239614	0.00974653	152.348	OID21433	no_MHC	UKB
104658	rs546271473	16	254288	HBQ1	ENSG00000086506	anxiety_pgc_2026	C	1292	rs11863726	unconditioned	1.2565e-146	0.954938	3.19855e-148	0.0242881	0.0207739	335.949	OID21433	no_MHC	UKB
104659	rs546271473	16	254288	HBQ1	ENSG00000086506	anxiety_pgc_2026	C	1266	rs1203834	unconditioned	6.08513e-84	0.970467	1.50929e-85	0.024065	0.00546802	191.611	OID21433	no_MHC	UKB
104660	rs546271473	16	254288	HBQ1	ENSG00000086506	anxiety_pgc_2026	C	1276	rs140108584	unconditioned	1.89868e-10	0.882644	4.87297e-12	0.0225583	0.0947973	22.3847	OID21433	no_MHC	UKB
104661	rs546271473	16	254288	HBQ1	ENSG00000086506	anxiety_pgc_2026	C	1265	rs146305607	unconditioned	0.0288601	0.932368	0.000715652	0.0231052	0.0149512	3.5453	OID21433	no_MHC	UKB
104662	rs546271473	16	254288	HBQ1	ENSG00000086506	anxiety_pgc_2026	C	1273	rs214244	unconditioned	4.64468e-08	0.934912	1.16551e-09	0.0234185	0.0416693	16.885	OID21433	no_MHC	UKB
104663	rs546271473	16	254288	HBQ1	ENSG00000086506	anxiety_pgc_2026	C	1274	rs28461437	unconditioned	0.000843521	0.969255	2.15687e-05	0.0247786	0.00510118	7.07793	OID21433	no_MHC	UKB
104664	rs546271473	16	254288	HBQ1	ENSG00000086506	anxiety_pgc_2026	C	1265	rs2885589	unconditioned	9.17734e-08	0.967878	2.27573e-09	0.0239926	0.00812951	16.2039	OID21433	no_MHC	UKB
104665	rs546271473	16	254288	HBQ1	ENSG00000086506	anxiety_pgc_2026	C	1266	rs36159019	unconditioned	0.0415119	0.902695	0.00103026	0.0223712	0.0323915	3.18178	OID21433	no_MHC	UKB
104666	rs546271473	16	254288	HBQ1	ENSG00000086506	anxiety_pgc_2026	C	1266	rs3916698	unconditioned	2.08952e-22	0.968812	5.18298e-24	0.0240239	0.00716419	49.9199	OID21433	no_MHC	UKB
104667	rs546271473	16	254288	HBQ1	ENSG00000086506	anxiety_pgc_2026	C	1294	rs3929997	unconditioned	6.3861e-43	0.950542	1.6292e-44	0.0242246	0.0252336	97.157	OID21433	no_MHC	UKB
104668	rs546271473	16	254288	HBQ1	ENSG00000086506	anxiety_pgc_2026	C	1265	rs62030346	unconditioned	8.94584e-08	0.966971	2.21833e-09	0.0239692	0.00905953	16.2295	OID21433	no_MHC	UKB
104669	rs546271473	16	254288	HBQ1	ENSG00000086506	anxiety_pgc_2026	C	1275	rs7185991	unconditioned	6.12092e-14	0.968814	1.52303e-15	0.0240993	0.00708714	30.4245	OID21433	no_MHC	UKB
104670	rs546271473	16	254288	HBQ1	ENSG00000086506	anxiety_pgc_2026	C	1266	rs72765816	unconditioned	4.31612e-91	0.882167	1.07498e-92	0.0218753	0.0959581	208.073	OID21433	no_MHC	UKB
104671	rs546271473	16	254288	HBQ1	ENSG00000086506	anxiety_pgc_2026	C	1266	rs72765821	unconditioned	3.92036e-13	0.940095	9.7367e-15	0.0233118	0.0365932	28.5674	OID21433	no_MHC	UKB
104672	rs546271473	16	254288	HBQ1	ENSG00000086506	anxiety_pgc_2026	C	1268	rs74003986	unconditioned	0.000110168	0.961828	2.73675e-06	0.023879	0.0141803	9.1135	OID21433	no_MHC	UKB
104673	rs546271473	16	254288	HBQ1	ENSG00000086506	anxiety_pgc_2026	C	1266	rs74676015	unconditioned	2.01796e-09	0.961946	5.00698e-11	0.0238536	0.0142007	20.0212	OID21433	no_MHC	UKB
104674	rs546271473	16	254288	HBQ1	ENSG00000086506	anxiety_pgc_2026	C	1267	rs75289488	unconditioned	7.97562e-16	0.966219	1.98024e-17	0.0239801	0.00980105	34.765	OID21433	no_MHC	UKB
104675	rs546271473	16	254288	HBQ1	ENSG00000086506	anxiety_pgc_2026	C	1265	rs8059519	unconditioned	0.0205295	0.946053	0.000509075	0.0234501	0.0094582	3.88589	OID21433	no_MHC	UKB
104676	rs546271473	16	254288	HBQ1	ENSG00000086506	anxiety_pgc_2026	C	1266	rs9929462	unconditioned	7.37949e-09	0.971007	1.83177e-10	0.0240979	0.00489495	18.7246	OID21433	no_MHC	UKB
104677	rs546271473	16	254288	HBQ1	ENSG00000086506	anxiety_pgc_2026	C	1266	rs9931912	unconditioned	0.0018322	0.96905	4.54579e-05	0.0240376	0.0050344	6.30224	OID21433	no_MHC	UKB
104678	rs546271473	16	254288	HBQ1	ENSG00000086506	anxiety_pgc_2026	C	1267	rs9972706	unconditioned	9.39426e-13	0.970839	2.33051e-14	0.0240793	0.00508143	27.6935	OID21433	no_MHC	UKB
104679	rs546271473	16	254288	HBQ1	ENSG00000086506	bipolar	C	1891	unconditioned	unconditioned	0	0.918035	0	0.0744545	0.00751085	1245.15	OID21433	no_MHC	UKB
104680	rs546271473	16	254288	HBQ1	ENSG00000086506	bipolar	C	1331	rs1054334	unconditioned	0.000163366	0.933606	7.59518e-06	0.043382	0.0228411	8.71951	OID21433	no_MHC	UKB
104681	rs546271473	16	254288	HBQ1	ENSG00000086506	bipolar	C	1328	rs111996371	unconditioned	1.6412e-09	0.936746	7.60197e-11	0.0433697	0.0198841	20.2278	OID21433	no_MHC	UKB
104682	rs546271473	16	254288	HBQ1	ENSG00000086506	bipolar	C	1328	rs113612955	unconditioned	0.0470017	0.879086	0.00217709	0.0406878	0.0310471	3.05757	OID21433	no_MHC	UKB
104683	rs546271473	16	254288	HBQ1	ENSG00000086506	bipolar	C	1328	rs116307978	unconditioned	0.0221903	0.922494	0.00102784	0.0427179	0.01157	3.8081	OID21433	no_MHC	UKB
104684	rs546271473	16	254288	HBQ1	ENSG00000086506	bipolar	C	1332	rs117290280	unconditioned	3.8123e-15	0.942264	1.76793e-16	0.0436828	0.0140531	33.2005	OID21433	no_MHC	UKB
104685	rs546271473	16	254288	HBQ1	ENSG00000086506	bipolar	C	1329	rs117910937	unconditioned	6.61022e-67	0.934433	3.06339e-68	0.0432825	0.0222844	152.385	OID21433	no_MHC	UKB
104686	rs546271473	16	254288	HBQ1	ENSG00000086506	bipolar	C	1355	rs11863726	unconditioned	1.2419e-146	0.946289	5.78533e-148	0.0440728	0.00963862	335.961	OID21433	no_MHC	UKB
104687	rs546271473	16	254288	HBQ1	ENSG00000086506	bipolar	C	1329	rs1203834	unconditioned	5.92879e-84	0.946822	2.74677e-85	0.0438563	0.00932158	191.637	OID21433	no_MHC	UKB
104688	rs546271473	16	254288	HBQ1	ENSG00000086506	bipolar	C	1339	rs140108584	unconditioned	2.01905e-10	0.939023	9.41957e-12	0.0437916	0.0171856	22.3232	OID21433	no_MHC	UKB
104689	rs546271473	16	254288	HBQ1	ENSG00000086506	bipolar	C	1328	rs146305607	unconditioned	0.0269891	0.910951	0.00125012	0.0421761	0.0186337	3.61232	OID21433	no_MHC	UKB
104690	rs546271473	16	254288	HBQ1	ENSG00000086506	bipolar	C	1336	rs214244	unconditioned	4.03963e-08	0.812838	1.93173e-09	0.0387211	0.148441	17.0245	OID21433	no_MHC	UKB
104691	rs546271473	16	254288	HBQ1	ENSG00000086506	bipolar	C	1339	rs28461437	unconditioned	0.000813136	0.935481	3.77461e-05	0.0434051	0.0202628	7.11461	OID21433	no_MHC	UKB
104692	rs546271473	16	254288	HBQ1	ENSG00000086506	bipolar	C	1328	rs2885589	unconditioned	8.98758e-08	0.95065	4.163e-09	0.0440283	0.00532214	16.2248	OID21433	no_MHC	UKB
104693	rs546271473	16	254288	HBQ1	ENSG00000086506	bipolar	C	1329	rs36159019	unconditioned	0.041252	0.898037	0.00191996	0.0417797	0.0170117	3.18806	OID21433	no_MHC	UKB
104694	rs546271473	16	254288	HBQ1	ENSG00000086506	bipolar	C	1330	rs3916698	unconditioned	1.01342e-22	0.949848	4.69542e-24	0.0440026	0.00614928	50.6435	OID21433	no_MHC	UKB
104695	rs546271473	16	254288	HBQ1	ENSG00000086506	bipolar	C	1357	rs3929997	unconditioned	6.30634e-43	0.940261	2.95457e-44	0.0440362	0.0157031	97.1696	OID21433	no_MHC	UKB
104696	rs546271473	16	254288	HBQ1	ENSG00000086506	bipolar	C	1329	rs62030346	unconditioned	7.1271e-08	0.936154	3.30211e-09	0.0433531	0.020493	16.4568	OID21433	no_MHC	UKB
104697	rs546271473	16	254288	HBQ1	ENSG00000086506	bipolar	C	1342	rs7185991	unconditioned	3.42724e-14	0.923164	1.60508e-15	0.0432008	0.0336352	31.0044	OID21433	no_MHC	UKB
104698	rs546271473	16	254288	HBQ1	ENSG00000086506	bipolar	C	1329	rs72765816	unconditioned	3.95327e-91	0.811553	1.83848e-92	0.0375907	0.150856	208.161	OID21433	no_MHC	UKB
104699	rs546271473	16	254288	HBQ1	ENSG00000086506	bipolar	C	1329	rs72765821	unconditioned	3.94885e-13	0.946715	1.82948e-14	0.0438514	0.00943339	28.5602	OID21433	no_MHC	UKB
104700	rs546271473	16	254288	HBQ1	ENSG00000086506	bipolar	C	1331	rs74003986	unconditioned	0.000107256	0.936626	4.97485e-06	0.0434237	0.0198382	9.14029	OID21433	no_MHC	UKB
104701	rs546271473	16	254288	HBQ1	ENSG00000086506	bipolar	C	1329	rs74676015	unconditioned	1.96432e-09	0.93631	9.10289e-11	0.0433694	0.0203209	20.0481	OID21433	no_MHC	UKB
104702	rs546271473	16	254288	HBQ1	ENSG00000086506	bipolar	C	1331	rs75289488	unconditioned	7.8018e-16	0.945284	3.63297e-17	0.0440072	0.0107093	34.787	OID21433	no_MHC	UKB
104703	rs546271473	16	254288	HBQ1	ENSG00000086506	bipolar	C	1328	rs8059519	unconditioned	0.0190723	0.921016	0.00088342	0.0426446	0.0163835	3.95952	OID21433	no_MHC	UKB
104704	rs546271473	16	254288	HBQ1	ENSG00000086506	bipolar	C	1329	rs9929462	unconditioned	7.19981e-09	0.947007	3.33562e-10	0.0438651	0.00912806	18.7492	OID21433	no_MHC	UKB
104705	rs546271473	16	254288	HBQ1	ENSG00000086506	bipolar	C	1329	rs9931912	unconditioned	0.00176847	0.935773	8.19771e-05	0.0433585	0.0190183	6.33764	OID21433	no_MHC	UKB
104706	rs546271473	16	254288	HBQ1	ENSG00000086506	bipolar	C	1330	rs9972706	unconditioned	9.16045e-13	0.946608	4.24489e-14	0.0438557	0.00953635	27.7187	OID21433	no_MHC	UKB
104707	rs546271473	16	254288	HBQ1	ENSG00000086506	bipolar_noukb	C	1892	unconditioned	unconditioned	0	0.919983	0	0.0728178	0.00719967	1245.15	OID21433	no_MHC	UKB
104708	rs546271473	16	254288	HBQ1	ENSG00000086506	bipolar_noukb	C	1331	rs1054334	unconditioned	0.000163147	0.932331	7.6888e-06	0.0439154	0.0235827	8.72086	OID21433	no_MHC	UKB
104709	rs546271473	16	254288	HBQ1	ENSG00000086506	bipolar_noukb	C	1328	rs111996371	unconditioned	1.64217e-09	0.937284	7.70942e-11	0.0439834	0.0187328	20.2272	OID21433	no_MHC	UKB
104710	rs546271473	16	254288	HBQ1	ENSG00000086506	bipolar_noukb	C	1328	rs113612955	unconditioned	0.0465544	0.8707	0.00218556	0.0408366	0.0397231	3.06713	OID21433	no_MHC	UKB
104711	rs546271473	16	254288	HBQ1	ENSG00000086506	bipolar_noukb	C	1328	rs116307978	unconditioned	0.0221929	0.922576	0.00104188	0.0433008	0.010888	3.80798	OID21433	no_MHC	UKB
104712	rs546271473	16	254288	HBQ1	ENSG00000086506	bipolar_noukb	C	1332	rs117290280	unconditioned	3.80997e-15	0.941706	1.79075e-16	0.0442477	0.0140467	33.2012	OID21433	no_MHC	UKB
104713	rs546271473	16	254288	HBQ1	ENSG00000086506	bipolar_noukb	C	1329	rs117910937	unconditioned	6.63354e-67	0.937962	3.11548e-68	0.044034	0.0180044	152.381	OID21433	no_MHC	UKB
104714	rs546271473	16	254288	HBQ1	ENSG00000086506	bipolar_noukb	C	1355	rs11863726	unconditioned	1.24078e-146	0.945622	5.85835e-148	0.0446378	0.00974061	335.962	OID21433	no_MHC	UKB
104715	rs546271473	16	254288	HBQ1	ENSG00000086506	bipolar_noukb	C	1329	rs1203834	unconditioned	5.92313e-84	0.946014	2.7813e-85	0.044412	0.00957364	191.638	OID21433	no_MHC	UKB
104716	rs546271473	16	254288	HBQ1	ENSG00000086506	bipolar_noukb	C	1339	rs140108584	unconditioned	2.00822e-10	0.934021	9.50595e-12	0.0441902	0.0217891	22.3286	OID21433	no_MHC	UKB
104717	rs546271473	16	254288	HBQ1	ENSG00000086506	bipolar_noukb	C	1328	rs146305607	unconditioned	0.0270086	0.911583	0.00126796	0.0427782	0.0173625	3.6116	OID21433	no_MHC	UKB
104718	rs546271473	16	254288	HBQ1	ENSG00000086506	bipolar_noukb	C	1336	rs214244	unconditioned	3.99114e-08	0.80306	1.94284e-09	0.0389339	0.158006	17.0366	OID21433	no_MHC	UKB
104719	rs546271473	16	254288	HBQ1	ENSG00000086506	bipolar_noukb	C	1339	rs28461437	unconditioned	0.000813839	0.936265	3.82821e-05	0.0440221	0.0188609	7.11375	OID21433	no_MHC	UKB
104720	rs546271473	16	254288	HBQ1	ENSG00000086506	bipolar_noukb	C	1328	rs2885589	unconditioned	8.98436e-08	0.950283	4.21784e-09	0.0446073	0.0051099	16.2252	OID21433	no_MHC	UKB
104721	rs546271473	16	254288	HBQ1	ENSG00000086506	bipolar_noukb	C	1329	rs36159019	unconditioned	0.0412771	0.898561	0.00194934	0.0424193	0.0157936	3.18745	OID21433	no_MHC	UKB
104722	rs546271473	16	254288	HBQ1	ENSG00000086506	bipolar_noukb	C	1330	rs3916698	unconditioned	1.01322e-22	0.949636	4.75793e-24	0.0445878	0.00577569	50.6437	OID21433	no_MHC	UKB
104723	rs546271473	16	254288	HBQ1	ENSG00000086506	bipolar_noukb	C	1357	rs3929997	unconditioned	6.2938e-43	0.938512	2.99204e-44	0.0445995	0.0168886	97.1716	OID21433	no_MHC	UKB
104724	rs546271473	16	254288	HBQ1	ENSG00000086506	bipolar_noukb	C	1329	rs62030346	unconditioned	7.14107e-08	0.937969	3.35331e-09	0.0440271	0.0180042	16.4548	OID21433	no_MHC	UKB
104725	rs546271473	16	254288	HBQ1	ENSG00000086506	bipolar_noukb	C	1342	rs7185991	unconditioned	3.42116e-14	0.921504	1.62422e-15	0.0437143	0.0347822	31.0062	OID21433	no_MHC	UKB
104726	rs546271473	16	254288	HBQ1	ENSG00000086506	bipolar_noukb	C	1329	rs72765816	unconditioned	4.16226e-91	0.85474	1.95915e-92	0.040127	0.105133	208.109	OID21433	no_MHC	UKB
104727	rs546271473	16	254288	HBQ1	ENSG00000086506	bipolar_noukb	C	1329	rs72765821	unconditioned	3.9451e-13	0.9458	1.85249e-14	0.0444019	0.00979836	28.5611	OID21433	no_MHC	UKB
104728	rs546271473	16	254288	HBQ1	ENSG00000086506	bipolar_noukb	C	1331	rs74003986	unconditioned	0.000106933	0.9338	5.02775e-06	0.0438831	0.0222053	9.14331	OID21433	no_MHC	UKB
104729	rs546271473	16	254288	HBQ1	ENSG00000086506	bipolar_noukb	C	1329	rs74676015	unconditioned	1.96323e-09	0.935784	9.22092e-11	0.0439318	0.0202838	20.0487	OID21433	no_MHC	UKB
104730	rs546271473	16	254288	HBQ1	ENSG00000086506	bipolar_noukb	C	1331	rs75289488	unconditioned	7.79838e-16	0.944878	3.6846e-17	0.0446333	0.0104886	34.7874	OID21433	no_MHC	UKB
104731	rs546271473	16	254288	HBQ1	ENSG00000086506	bipolar_noukb	C	1328	rs8059519	unconditioned	0.0190752	0.921138	0.000895514	0.0432285	0.0156632	3.95937	OID21433	no_MHC	UKB
104732	rs546271473	16	254288	HBQ1	ENSG00000086506	bipolar_noukb	C	1329	rs9929462	unconditioned	7.19662e-09	0.94641	3.37928e-10	0.0444309	0.00915922	18.7497	OID21433	no_MHC	UKB
104733	rs546271473	16	254288	HBQ1	ENSG00000086506	bipolar_noukb	C	1329	rs9931912	unconditioned	0.00177014	0.936627	8.31654e-05	0.0439875	0.017532	6.3367	OID21433	no_MHC	UKB
104734	rs546271473	16	254288	HBQ1	ENSG00000086506	bipolar_noukb	C	1330	rs9972706	unconditioned	9.15616e-13	0.946159	4.30029e-14	0.044428	0.00941291	27.7192	OID21433	no_MHC	UKB
104735	rs546271473	16	254288	HBQ1	ENSG00000086506	depression_Als_noukb_included	C	1814	unconditioned	unconditioned	0	0.980954	0	0.0158173	0.00322901	1245.09	OID21433	no_MHC	UKB
104736	rs546271473	16	254288	HBQ1	ENSG00000086506	depression_Als_noukb_included	C	1323	rs1054334	unconditioned	0.000172893	0.987842	1.46498e-06	0.00836669	0.00361685	8.66284	OID21433	no_MHC	UKB
104737	rs546271473	16	254288	HBQ1	ENSG00000086506	depression_Als_noukb_included	C	1320	rs111996371	unconditioned	1.72575e-09	0.98501	1.46035e-11	0.00832861	0.0066617	20.1776	OID21433	no_MHC	UKB
104738	rs546271473	16	254288	HBQ1	ENSG00000086506	depression_Als_noukb_included	C	1320	rs113612955	unconditioned	0.0490039	0.936549	0.000414677	0.00791908	0.00611325	3.01585	OID21433	no_MHC	UKB
104739	rs546271473	16	254288	HBQ1	ENSG00000086506	depression_Als_noukb_included	C	1322	rs116307978	unconditioned	0.0230007	0.96033	0.000198826	0.00829324	0.00817694	3.77223	OID21433	no_MHC	UKB
104740	rs546271473	16	254288	HBQ1	ENSG00000086506	depression_Als_noukb_included	C	1324	rs117290280	unconditioned	3.98028e-15	0.983773	3.38023e-17	0.00834677	0.00788048	33.1574	OID21433	no_MHC	UKB
104741	rs546271473	16	254288	HBQ1	ENSG00000086506	depression_Als_noukb_included	C	1321	rs117910937	unconditioned	6.94087e-67	0.981042	5.88099e-69	0.0083017	0.0106562	152.336	OID21433	no_MHC	UKB
104742	rs546271473	16	254288	HBQ1	ENSG00000086506	depression_Als_noukb_included	C	1347	rs11863726	unconditioned	1.29416e-146	0.986008	1.11446e-148	0.0084854	0.00550685	335.92	OID21433	no_MHC	UKB
104743	rs546271473	16	254288	HBQ1	ENSG00000086506	depression_Als_noukb_included	C	1321	rs1203834	unconditioned	6.16372e-84	0.984284	5.22044e-86	0.00832913	0.00738695	191.598	OID21433	no_MHC	UKB
104744	rs546271473	16	254288	HBQ1	ENSG00000086506	depression_Als_noukb_included	C	1330	rs140108584	unconditioned	2.11448e-10	0.983376	1.80246e-12	0.00837444	0.00824986	22.277	OID21433	no_MHC	UKB
104745	rs546271473	16	254288	HBQ1	ENSG00000086506	depression_Als_noukb_included	C	1320	rs146305607	unconditioned	0.0281558	0.957051	0.000238258	0.00809222	0.00646224	3.57	OID21433	no_MHC	UKB
104746	rs546271473	16	254288	HBQ1	ENSG00000086506	depression_Als_noukb_included	C	1328	rs214244	unconditioned	4.91623e-08	0.98924	4.17071e-10	0.0083899	0.00237013	16.8281	OID21433	no_MHC	UKB
104747	rs546271473	16	254288	HBQ1	ENSG00000086506	depression_Als_noukb_included	C	1330	rs28461437	unconditioned	0.000854958	0.98372	7.29748e-06	0.00838949	0.0070284	7.06446	OID21433	no_MHC	UKB
104748	rs546271473	16	254288	HBQ1	ENSG00000086506	depression_Als_noukb_included	C	1320	rs2885589	unconditioned	9.35317e-08	0.989334	7.91476e-10	0.00836957	0.00229654	16.185	OID21433	no_MHC	UKB
104749	rs546271473	16	254288	HBQ1	ENSG00000086506	depression_Als_noukb_included	C	1321	rs36159019	unconditioned	0.043466	0.941514	0.000367943	0.00796329	0.00668875	3.13578	OID21433	no_MHC	UKB
104750	rs546271473	16	254288	HBQ1	ENSG00000086506	depression_Als_noukb_included	C	1322	rs3916698	unconditioned	1.02658e-22	0.962191	8.75037e-25	0.00817192	0.0296373	50.6306	OID21433	no_MHC	UKB
104751	rs546271473	16	254288	HBQ1	ENSG00000086506	depression_Als_noukb_included	C	1349	rs3929997	unconditioned	6.56293e-43	0.97845	5.66243e-45	0.00842884	0.0131214	97.1297	OID21433	no_MHC	UKB
104752	rs546271473	16	254288	HBQ1	ENSG00000086506	depression_Als_noukb_included	C	1321	rs62030346	unconditioned	7.41856e-08	0.974449	6.28971e-10	0.00824441	0.0173068	16.4167	OID21433	no_MHC	UKB
104753	rs546271473	16	254288	HBQ1	ENSG00000086506	depression_Als_noukb_included	C	1334	rs7185991	unconditioned	3.66593e-14	0.987469	3.12582e-16	0.00841571	0.00411557	30.9371	OID21433	no_MHC	UKB
104754	rs546271473	16	254288	HBQ1	ENSG00000086506	depression_Als_noukb_included	C	1321	rs72765816	unconditioned	4.72628e-91	0.970064	4.01002e-93	0.0082088	0.0217271	207.982	OID21433	no_MHC	UKB
104755	rs546271473	16	254288	HBQ1	ENSG00000086506	depression_Als_noukb_included	C	1321	rs72765821	unconditioned	4.12176e-13	0.988178	3.48932e-15	0.00836209	0.00345942	28.5173	OID21433	no_MHC	UKB
104756	rs546271473	16	254288	HBQ1	ENSG00000086506	depression_Als_noukb_included	C	1323	rs74003986	unconditioned	0.000112186	0.979693	9.53503e-07	0.00831486	0.0118786	9.09535	OID21433	no_MHC	UKB
104757	rs546271473	16	254288	HBQ1	ENSG00000086506	depression_Als_noukb_included	C	1321	rs74676015	unconditioned	2.06798e-09	0.98572	1.75119e-11	0.00834128	0.00593837	19.9967	OID21433	no_MHC	UKB
104758	rs546271473	16	254288	HBQ1	ENSG00000086506	depression_Als_noukb_included	C	1323	rs75289488	unconditioned	8.08342e-16	0.9794	6.86593e-18	0.00830658	0.0122931	34.7515	OID21433	no_MHC	UKB
104759	rs546271473	16	254288	HBQ1	ENSG00000086506	depression_Als_noukb_included	C	1320	rs8059519	unconditioned	0.0198658	0.963386	0.000168107	0.00814385	0.00843673	3.91876	OID21433	no_MHC	UKB
104760	rs546271473	16	254288	HBQ1	ENSG00000086506	depression_Als_noukb_included	C	1321	rs9929462	unconditioned	7.51386e-09	0.988404	6.36265e-11	0.00836646	0.00323001	18.7065	OID21433	no_MHC	UKB
104761	rs546271473	16	254288	HBQ1	ENSG00000086506	depression_Als_noukb_included	C	1321	rs9931912	unconditioned	0.00185767	0.983072	1.57274e-05	0.00831615	0.00673821	6.28843	OID21433	no_MHC	UKB
104762	rs546271473	16	254288	HBQ1	ENSG00000086506	depression_Als_noukb_included	C	1322	rs9972706	unconditioned	9.5435e-13	0.986194	8.08638e-15	0.00835075	0.00545549	27.6777	OID21433	no_MHC	UKB
104763	rs546271473	16	254288	HBQ1	ENSG00000086506	depression_Als_ukb_included	C	1860	unconditioned	unconditioned	0	0.979679	0	0.0182921	0.00202939	1245.07	OID21433	no_MHC	UKB
104764	rs546271473	16	254288	HBQ1	ENSG00000086506	depression_Als_ukb_included	C	1319	rs1054334	unconditioned	0.000170748	0.975478	2.00514e-06	0.0114424	0.0129063	8.67532	OID21433	no_MHC	UKB
104765	rs546271473	16	254288	HBQ1	ENSG00000086506	depression_Als_ukb_included	C	1316	rs111996371	unconditioned	1.72696e-09	0.985661	2.0205e-11	0.0115292	0.00280973	20.1769	OID21433	no_MHC	UKB
104766	rs546271473	16	254288	HBQ1	ENSG00000086506	depression_Als_ukb_included	C	1316	rs113612955	unconditioned	0.0499204	0.932405	0.000584057	0.0109027	0.00618797	2.99733	OID21433	no_MHC	UKB
104767	rs546271473	16	254288	HBQ1	ENSG00000086506	depression_Als_ukb_included	C	1318	rs116307978	unconditioned	0.0232347	0.962378	0.000272362	0.0112784	0.00283653	3.76211	OID21433	no_MHC	UKB
104768	rs546271473	16	254288	HBQ1	ENSG00000086506	depression_Als_ukb_included	C	1320	rs117290280	unconditioned	3.86829e-15	0.956135	4.57452e-17	0.0112744	0.0325905	33.186	OID21433	no_MHC	UKB
104769	rs546271473	16	254288	HBQ1	ENSG00000086506	depression_Als_ukb_included	C	1317	rs117910937	unconditioned	6.93639e-67	0.980988	8.12074e-69	0.0114773	0.00753515	152.336	OID21433	no_MHC	UKB
104770	rs546271473	16	254288	HBQ1	ENSG00000086506	depression_Als_ukb_included	C	1343	rs11863726	unconditioned	1.29043e-146	0.983621	1.52687e-148	0.0116337	0.00474562	335.922	OID21433	no_MHC	UKB
104771	rs546271473	16	254288	HBQ1	ENSG00000086506	depression_Als_ukb_included	C	1317	rs1203834	unconditioned	6.16538e-84	0.984791	7.21566e-86	0.0115218	0.0036869	191.598	OID21433	no_MHC	UKB
104772	rs546271473	16	254288	HBQ1	ENSG00000086506	depression_Als_ukb_included	C	1327	rs140108584	unconditioned	2.08878e-10	0.971517	2.45519e-12	0.0114023	0.0170808	22.2893	OID21433	no_MHC	UKB
104773	rs546271473	16	254288	HBQ1	ENSG00000086506	depression_Als_ukb_included	C	1316	rs146305607	unconditioned	0.0284322	0.957062	0.00033265	0.0111944	0.00297875	3.56023	OID21433	no_MHC	UKB
104774	rs546271473	16	254288	HBQ1	ENSG00000086506	depression_Als_ukb_included	C	1324	rs214244	unconditioned	4.89635e-08	0.985175	5.74477e-10	0.0115556	0.00326975	16.8322	OID21433	no_MHC	UKB
104775	rs546271473	16	254288	HBQ1	ENSG00000086506	depression_Als_ukb_included	C	1327	rs28461437	unconditioned	0.000855985	0.984709	1.00474e-05	0.0115554	0.00286938	7.06326	OID21433	no_MHC	UKB
104776	rs546271473	16	254288	HBQ1	ENSG00000086506	depression_Als_ukb_included	C	1316	rs2885589	unconditioned	9.32802e-08	0.986609	1.09136e-09	0.0115412	0.00184993	16.1877	OID21433	no_MHC	UKB
104777	rs546271473	16	254288	HBQ1	ENSG00000086506	depression_Als_ukb_included	C	1317	rs36159019	unconditioned	0.0436321	0.93974	0.000510735	0.010995	0.00512218	3.13196	OID21433	no_MHC	UKB
104778	rs546271473	16	254288	HBQ1	ENSG00000086506	depression_Als_ukb_included	C	1318	rs3916698	unconditioned	1.0512e-22	0.985217	1.23057e-24	0.0115301	0.00325328	50.6069	OID21433	no_MHC	UKB
104779	rs546271473	16	254288	HBQ1	ENSG00000086506	depression_Als_ukb_included	C	1345	rs3929997	unconditioned	6.58654e-43	0.98227	7.80948e-45	0.0116404	0.00608966	97.1261	OID21433	no_MHC	UKB
104780	rs546271473	16	254288	HBQ1	ENSG00000086506	depression_Als_ukb_included	C	1317	rs62030346	unconditioned	7.50511e-08	0.985766	8.78531e-10	0.0115365	0.00269702	16.4051	OID21433	no_MHC	UKB
104781	rs546271473	16	254288	HBQ1	ENSG00000086506	depression_Als_ukb_included	C	1330	rs7185991	unconditioned	3.54061e-14	0.953656	4.33021e-16	0.0116286	0.0347155	30.9719	OID21433	no_MHC	UKB
104782	rs546271473	16	254288	HBQ1	ENSG00000086506	depression_Als_ukb_included	C	1317	rs72765816	unconditioned	4.76981e-91	0.979776	5.58483e-93	0.0114631	0.00876123	207.973	OID21433	no_MHC	UKB
104783	rs546271473	16	254288	HBQ1	ENSG00000086506	depression_Als_ukb_included	C	1317	rs72765821	unconditioned	4.1125e-13	0.985918	4.81258e-15	0.011535	0.00254671	28.5196	OID21433	no_MHC	UKB
104784	rs546271473	16	254288	HBQ1	ENSG00000086506	depression_Als_ukb_included	C	1319	rs74003986	unconditioned	0.000112419	0.981694	1.31758e-06	0.011499	0.00669366	9.09328	OID21433	no_MHC	UKB
104785	rs546271473	16	254288	HBQ1	ENSG00000086506	depression_Als_ukb_included	C	1317	rs74676015	unconditioned	2.06481e-09	0.984201	2.41668e-11	0.0115149	0.00428389	19.9982	OID21433	no_MHC	UKB
104786	rs546271473	16	254288	HBQ1	ENSG00000086506	depression_Als_ukb_included	C	1319	rs75289488	unconditioned	8.12138e-16	0.984021	9.51501e-18	0.0115243	0.00445453	34.7469	OID21433	no_MHC	UKB
104787	rs546271473	16	254288	HBQ1	ENSG00000086506	depression_Als_ukb_included	C	1316	rs8059519	unconditioned	0.0200198	0.964313	0.000234226	0.0112781	0.00415533	3.91104	OID21433	no_MHC	UKB
104788	rs546271473	16	254288	HBQ1	ENSG00000086506	depression_Als_ukb_included	C	1317	rs9929462	unconditioned	7.4972e-09	0.986159	8.77533e-11	0.0115405	0.00230094	18.7087	OID21433	no_MHC	UKB
104789	rs546271473	16	254288	HBQ1	ENSG00000086506	depression_Als_ukb_included	C	1317	rs9931912	unconditioned	0.00185915	0.983695	2.17806e-05	0.0115214	0.00290268	6.28763	OID21433	no_MHC	UKB
104790	rs546271473	16	254288	HBQ1	ENSG00000086506	depression_Als_ukb_included	C	1318	rs9972706	unconditioned	9.53257e-13	0.985051	1.11595e-14	0.0115283	0.00342055	27.6789	OID21433	no_MHC	UKB
104791	rs546271473	16	254288	HBQ1	ENSG00000086506	schizophrenia	C	1899	unconditioned	unconditioned	0	0.931455	0	0.0632909	0.00525412	1245.14	OID21433	no_MHC	UKB
104792	rs546271473	16	254288	HBQ1	ENSG00000086506	schizophrenia	C	1330	rs1054334	unconditioned	0.000166234	0.950013	7.2582e-06	0.0414717	0.00834186	8.70212	OID21433	no_MHC	UKB
104793	rs546271473	16	254288	HBQ1	ENSG00000086506	schizophrenia	C	1327	rs111996371	unconditioned	1.64114e-09	0.936724	7.16134e-11	0.0408527	0.0224233	20.2279	OID21433	no_MHC	UKB
104794	rs546271473	16	254288	HBQ1	ENSG00000086506	schizophrenia	C	1327	rs113612955	unconditioned	0.0415486	0.903763	0.00181303	0.0394234	0.0134516	3.18089	OID21433	no_MHC	UKB
104795	rs546271473	16	254288	HBQ1	ENSG00000086506	schizophrenia	C	1328	rs116307978	unconditioned	0.0223304	0.929507	0.000976495	0.0406402	0.00654613	3.80181	OID21433	no_MHC	UKB
104796	rs546271473	16	254288	HBQ1	ENSG00000086506	schizophrenia	C	1331	rs117290280	unconditioned	3.58834e-15	0.886897	1.57524e-16	0.0388594	0.0742433	33.2611	OID21433	no_MHC	UKB
104797	rs546271473	16	254288	HBQ1	ENSG00000086506	schizophrenia	C	1328	rs117910937	unconditioned	6.61489e-67	0.934904	2.88821e-68	0.0407957	0.0243006	152.384	OID21433	no_MHC	UKB
104798	rs546271473	16	254288	HBQ1	ENSG00000086506	schizophrenia	C	1354	rs11863726	unconditioned	1.2463e-146	0.949487	5.47007e-148	0.0416647	0.00884804	335.957	OID21433	no_MHC	UKB
104799	rs546271473	16	254288	HBQ1	ENSG00000086506	schizophrenia	C	1328	rs1203834	unconditioned	5.93437e-84	0.947633	2.59023e-85	0.0413511	0.0110161	191.636	OID21433	no_MHC	UKB
104800	rs546271473	16	254288	HBQ1	ENSG00000086506	schizophrenia	C	1338	rs140108584	unconditioned	2.01044e-10	0.934993	8.88378e-12	0.041292	0.0237149	22.3275	OID21433	no_MHC	UKB
104801	rs546271473	16	254288	HBQ1	ENSG00000086506	schizophrenia	C	1327	rs146305607	unconditioned	0.0273655	0.92411	0.00119413	0.0403177	0.00701219	3.59847	OID21433	no_MHC	UKB
104802	rs546271473	16	254288	HBQ1	ENSG00000086506	schizophrenia	C	1335	rs214244	unconditioned	4.74066e-08	0.953918	2.07038e-09	0.0416558	0.00442575	16.8645	OID21433	no_MHC	UKB
104803	rs546271473	16	254288	HBQ1	ENSG00000086506	schizophrenia	C	1338	rs28461437	unconditioned	0.000821077	0.944677	3.63955e-05	0.0418616	0.0126043	7.10489	OID21433	no_MHC	UKB
104804	rs546271473	16	254288	HBQ1	ENSG00000086506	schizophrenia	C	1327	rs2885589	unconditioned	9.01673e-08	0.953754	3.93456e-09	0.0416136	0.004632	16.2216	OID21433	no_MHC	UKB
104805	rs546271473	16	254288	HBQ1	ENSG00000086506	schizophrenia	C	1328	rs36159019	unconditioned	0.0416859	0.909646	0.00181921	0.0396905	0.00715857	3.17759	OID21433	no_MHC	UKB
104806	rs546271473	16	254288	HBQ1	ENSG00000086506	schizophrenia	C	1329	rs3916698	unconditioned	1.01198e-22	0.948517	4.41806e-24	0.0413998	0.0100829	50.645	OID21433	no_MHC	UKB
104807	rs546271473	16	254288	HBQ1	ENSG00000086506	schizophrenia	C	1356	rs3929997	unconditioned	5.51905e-43	0.822791	2.4313e-44	0.0361052	0.141104	97.303	OID21433	no_MHC	UKB
104808	rs546271473	16	254288	HBQ1	ENSG00000086506	schizophrenia	C	1328	rs62030346	unconditioned	7.24756e-08	0.951993	3.16817e-09	0.0416087	0.00639821	16.44	OID21433	no_MHC	UKB
104809	rs546271473	16	254288	HBQ1	ENSG00000086506	schizophrenia	C	1341	rs7185991	unconditioned	3.52459e-14	0.949404	1.54243e-15	0.0415389	0.00905743	30.9764	OID21433	no_MHC	UKB
104810	rs546271473	16	254288	HBQ1	ENSG00000086506	schizophrenia	C	1328	rs72765816	unconditioned	4.59085e-91	0.942182	2.00409e-92	0.0411133	0.0167046	208.011	OID21433	no_MHC	UKB
104811	rs546271473	16	254288	HBQ1	ENSG00000086506	schizophrenia	C	1328	rs72765821	unconditioned	3.96829e-13	0.951389	1.73191e-14	0.041515	0.0070964	28.5553	OID21433	no_MHC	UKB
104812	rs546271473	16	254288	HBQ1	ENSG00000086506	schizophrenia	C	1330	rs74003986	unconditioned	0.000107907	0.94232	4.71431e-06	0.0411522	0.0164152	9.13424	OID21433	no_MHC	UKB
104813	rs546271473	16	254288	HBQ1	ENSG00000086506	schizophrenia	C	1328	rs74676015	unconditioned	1.97986e-09	0.943722	8.64254e-11	0.0411805	0.0150975	20.0402	OID21433	no_MHC	UKB
104814	rs546271473	16	254288	HBQ1	ENSG00000086506	schizophrenia	C	1330	rs75289488	unconditioned	7.83186e-16	0.948918	3.42474e-17	0.041485	0.00959717	34.7832	OID21433	no_MHC	UKB
104815	rs546271473	16	254288	HBQ1	ENSG00000086506	schizophrenia	C	1327	rs8059519	unconditioned	0.019223	0.928608	0.000838819	0.0405101	0.0108203	3.95165	OID21433	no_MHC	UKB
104816	rs546271473	16	254288	HBQ1	ENSG00000086506	schizophrenia	C	1328	rs9929462	unconditioned	7.24246e-09	0.952708	3.16097e-10	0.0415752	0.00571633	18.7433	OID21433	no_MHC	UKB
104817	rs546271473	16	254288	HBQ1	ENSG00000086506	schizophrenia	C	1328	rs9931912	unconditioned	0.00178773	0.945986	7.8024e-05	0.0412758	0.0108725	6.32681	OID21433	no_MHC	UKB
104818	rs546271473	16	254288	HBQ1	ENSG00000086506	schizophrenia	C	1329	rs9972706	unconditioned	9.08693e-13	0.939015	3.96902e-14	0.0409946	0.0199903	27.7268	OID21433	no_MHC	UKB
104819	rs61420932	16	213139	HBQ1	ENSG00000086506	anxiety_pgc_2026	C	1656	unconditioned	unconditioned	0	0.963646	0	0.0333844	0.00296997	1245.1	OID21433	no_MHC	UKB
104820	rs61420932	16	213139	HBQ1	ENSG00000086506	anxiety_pgc_2026	C	1181	rs1054334	unconditioned	0.000168393	0.960873	4.05948e-06	0.0231481	0.015806	8.68921	OID21433	no_MHC	UKB
104821	rs61420932	16	213139	HBQ1	ENSG00000086506	anxiety_pgc_2026	C	1178	rs111996371	unconditioned	1.70037e-09	0.972111	4.08453e-11	0.0233469	0.00454245	20.1924	OID21433	no_MHC	UKB
104822	rs61420932	16	213139	HBQ1	ENSG00000086506	anxiety_pgc_2026	C	1178	rs113612955	unconditioned	0.0507395	0.916788	0.00121884	0.0220133	0.00923989	2.98105	OID21433	no_MHC	UKB
104823	rs61420932	16	213139	HBQ1	ENSG00000086506	anxiety_pgc_2026	C	1186	rs116307978	unconditioned	0.020828	0.939306	0.000503045	0.0226697	0.0166936	3.87146	OID21433	no_MHC	UKB
104824	rs61420932	16	213139	HBQ1	ENSG00000086506	anxiety_pgc_2026	C	1182	rs117290280	unconditioned	3.06623e-15	0.754281	7.6748e-17	0.0186527	0.227066	33.4183	OID21433	no_MHC	UKB
104825	rs61420932	16	213139	HBQ1	ENSG00000086506	anxiety_pgc_2026	C	1179	rs117910937	unconditioned	6.73126e-67	0.967017	1.61762e-68	0.0232291	0.00975384	152.366	OID21433	no_MHC	UKB
104826	rs61420932	16	213139	HBQ1	ENSG00000086506	anxiety_pgc_2026	C	1205	rs11863726	unconditioned	1.25821e-146	0.955646	3.10527e-148	0.0235646	0.0207893	335.948	OID21433	no_MHC	UKB
104827	rs61420932	16	213139	HBQ1	ENSG00000086506	anxiety_pgc_2026	C	1179	rs1203834	unconditioned	5.84746e-84	0.971198	1.40497e-85	0.0233296	0.00547214	191.651	OID21433	no_MHC	UKB
104828	rs61420932	16	213139	HBQ1	ENSG00000086506	anxiety_pgc_2026	C	1189	rs140108584	unconditioned	1.89667e-10	0.883249	4.72066e-12	0.0218885	0.0948622	22.3858	OID21433	no_MHC	UKB
104829	rs61420932	16	213139	HBQ1	ENSG00000086506	anxiety_pgc_2026	C	1178	rs146305607	unconditioned	0.0289888	0.932946	0.000696351	0.0223957	0.0149729	3.54085	OID21433	no_MHC	UKB
104830	rs61420932	16	213139	HBQ1	ENSG00000086506	anxiety_pgc_2026	C	1186	rs214244	unconditioned	4.65542e-08	0.935591	1.13209e-09	0.0227096	0.0416996	16.8826	OID21433	no_MHC	UKB
104831	rs61420932	16	213139	HBQ1	ENSG00000086506	anxiety_pgc_2026	C	1187	rs28461437	unconditioned	0.000843154	0.969989	2.09052e-05	0.0240448	0.00510228	7.07836	OID21433	no_MHC	UKB
104832	rs61420932	16	213139	HBQ1	ENSG00000086506	anxiety_pgc_2026	C	1178	rs2885589	unconditioned	9.23228e-08	0.968606	2.21772e-09	0.0232591	0.00813524	16.198	OID21433	no_MHC	UKB
104833	rs61420932	16	213139	HBQ1	ENSG00000086506	anxiety_pgc_2026	C	1179	rs36159019	unconditioned	0.0417812	0.902972	0.00100453	0.0216773	0.0325651	3.17531	OID21433	no_MHC	UKB
104834	rs61420932	16	213139	HBQ1	ENSG00000086506	anxiety_pgc_2026	C	1179	rs3916698	unconditioned	2.09813e-22	0.969541	5.04157e-24	0.0232897	0.00716958	49.9158	OID21433	no_MHC	UKB
104835	rs61420932	16	213139	HBQ1	ENSG00000086506	anxiety_pgc_2026	C	1207	rs3929997	unconditioned	6.38491e-43	0.951243	1.57936e-44	0.0235045	0.0252522	97.1572	OID21433	no_MHC	UKB
104836	rs61420932	16	213139	HBQ1	ENSG00000086506	anxiety_pgc_2026	C	1178	rs62030346	unconditioned	8.96545e-08	0.967698	2.15363e-09	0.0232364	0.00906534	16.2273	OID21433	no_MHC	UKB
104837	rs61420932	16	213139	HBQ1	ENSG00000086506	anxiety_pgc_2026	C	1188	rs7185991	unconditioned	6.138e-14	0.969542	1.47966e-15	0.0233652	0.00709251	30.4217	OID21433	no_MHC	UKB
104838	rs61420932	16	213139	HBQ1	ENSG00000086506	anxiety_pgc_2026	C	1179	rs72765816	unconditioned	4.1837e-91	0.882771	1.00953e-92	0.0212054	0.0960238	208.104	OID21433	no_MHC	UKB
104839	rs61420932	16	213139	HBQ1	ENSG00000086506	anxiety_pgc_2026	C	1179	rs72765821	unconditioned	3.95764e-13	0.940781	9.52221e-15	0.0225989	0.0366199	28.558	OID21433	no_MHC	UKB
104840	rs61420932	16	213139	HBQ1	ENSG00000086506	anxiety_pgc_2026	C	1181	rs74003986	unconditioned	0.00011001	0.962546	2.64745e-06	0.0231501	0.0141909	9.11494	OID21433	no_MHC	UKB
104841	rs61420932	16	213139	HBQ1	ENSG00000086506	anxiety_pgc_2026	C	1179	rs74676015	unconditioned	2.00127e-09	0.962664	4.81029e-11	0.0231246	0.0142113	20.0295	OID21433	no_MHC	UKB
104842	rs61420932	16	213139	HBQ1	ENSG00000086506	anxiety_pgc_2026	C	1180	rs75289488	unconditioned	7.96659e-16	0.966944	1.91619e-17	0.0232479	0.0098084	34.7661	OID21433	no_MHC	UKB
104843	rs61420932	16	213139	HBQ1	ENSG00000086506	anxiety_pgc_2026	C	1178	rs8059519	unconditioned	0.0206042	0.946698	0.000494943	0.0227315	0.00947166	3.88226	OID21433	no_MHC	UKB
104844	rs61420932	16	213139	HBQ1	ENSG00000086506	anxiety_pgc_2026	C	1179	rs9929462	unconditioned	7.39309e-09	0.971744	1.77778e-10	0.0233622	0.00489395	18.7227	OID21433	no_MHC	UKB
104845	rs61420932	16	213139	HBQ1	ENSG00000086506	anxiety_pgc_2026	C	1179	rs9931912	unconditioned	0.00183137	0.969785	4.40164e-05	0.0233034	0.00503593	6.30269	OID21433	no_MHC	UKB
104846	rs61420932	16	213139	HBQ1	ENSG00000086506	anxiety_pgc_2026	C	1180	rs9972706	unconditioned	9.34213e-13	0.971571	2.2451e-14	0.0233437	0.00508527	27.6991	OID21433	no_MHC	UKB
104847	rs61420932	16	213139	HBQ1	ENSG00000086506	bipolar	C	1792	unconditioned	unconditioned	0	0.920394	0	0.0720759	0.00753015	1245.15	OID21433	no_MHC	UKB
104848	rs61420932	16	213139	HBQ1	ENSG00000086506	bipolar	C	1241	rs1054334	unconditioned	0.00016389	0.935873	7.19437e-06	0.0410597	0.0228965	8.71632	OID21433	no_MHC	UKB
104849	rs61420932	16	213139	HBQ1	ENSG00000086506	bipolar	C	1238	rs111996371	unconditioned	1.64283e-09	0.939029	7.18335e-11	0.0410395	0.0199317	20.2268	OID21433	no_MHC	UKB
104850	rs61420932	16	213139	HBQ1	ENSG00000086506	bipolar	C	1238	rs113612955	unconditioned	0.048047	0.880684	0.00210088	0.0384776	0.0306902	3.03558	OID21433	no_MHC	UKB
104851	rs61420932	16	213139	HBQ1	ENSG00000086506	bipolar	C	1238	rs116307978	unconditioned	0.0223093	0.924759	0.000975483	0.040424	0.0115327	3.80275	OID21433	no_MHC	UKB
104852	rs61420932	16	213139	HBQ1	ENSG00000086506	bipolar	C	1242	rs117290280	unconditioned	3.83891e-15	0.944573	1.68069e-16	0.0413396	0.0140875	33.1936	OID21433	no_MHC	UKB
104853	rs61420932	16	213139	HBQ1	ENSG00000086506	bipolar	C	1239	rs117910937	unconditioned	6.49999e-67	0.936704	2.8437e-68	0.0409578	0.0223385	152.401	OID21433	no_MHC	UKB
104854	rs61420932	16	213139	HBQ1	ENSG00000086506	bipolar	C	1265	rs11863726	unconditioned	1.24587e-146	0.948617	5.48064e-148	0.0417205	0.00966234	335.958	OID21433	no_MHC	UKB
104855	rs61420932	16	213139	HBQ1	ENSG00000086506	bipolar	C	1239	rs1203834	unconditioned	5.70731e-84	0.949153	2.49611e-85	0.0415022	0.00934453	191.675	OID21433	no_MHC	UKB
104856	rs61420932	16	213139	HBQ1	ENSG00000086506	bipolar	C	1249	rs140108584	unconditioned	2.0205e-10	0.941316	8.90221e-12	0.0414567	0.0172276	22.3225	OID21433	no_MHC	UKB
104857	rs61420932	16	213139	HBQ1	ENSG00000086506	bipolar	C	1238	rs146305607	unconditioned	0.0271546	0.913156	0.00118735	0.0399096	0.0185924	3.60621	OID21433	no_MHC	UKB
104858	rs61420932	16	213139	HBQ1	ENSG00000086506	bipolar	C	1246	rs214244	unconditioned	4.05451e-08	0.814556	1.83367e-09	0.0366899	0.148755	17.0208	OID21433	no_MHC	UKB
104859	rs61420932	16	213139	HBQ1	ENSG00000086506	bipolar	C	1249	rs28461437	unconditioned	0.000814141	0.937766	3.56808e-05	0.0410785	0.0203059	7.11338	OID21433	no_MHC	UKB
104860	rs61420932	16	213139	HBQ1	ENSG00000086506	bipolar	C	1238	rs2885589	unconditioned	9.05667e-08	0.953	3.96007e-09	0.041665	0.00533534	16.2172	OID21433	no_MHC	UKB
104861	rs61420932	16	213139	HBQ1	ENSG00000086506	bipolar	C	1239	rs36159019	unconditioned	0.041606	0.900156	0.00182851	0.0395434	0.0168656	3.17951	OID21433	no_MHC	UKB
104862	rs61420932	16	213139	HBQ1	ENSG00000086506	bipolar	C	1240	rs3916698	unconditioned	1.01933e-22	0.952194	4.4584e-24	0.0416413	0.00616447	50.6377	OID21433	no_MHC	UKB
104863	rs61420932	16	213139	HBQ1	ENSG00000086506	bipolar	C	1267	rs3929997	unconditioned	6.3164e-43	0.94256	2.79543e-44	0.0416989	0.0157415	97.168	OID21433	no_MHC	UKB
104864	rs61420932	16	213139	HBQ1	ENSG00000086506	bipolar	C	1239	rs62030346	unconditioned	7.15447e-08	0.938433	3.1292e-09	0.0410243	0.0205431	16.4529	OID21433	no_MHC	UKB
104865	rs61420932	16	213139	HBQ1	ENSG00000086506	bipolar	C	1252	rs7185991	unconditioned	3.44243e-14	0.92538	1.52289e-15	0.0409041	0.0337161	31	OID21433	no_MHC	UKB
104866	rs61420932	16	213139	HBQ1	ENSG00000086506	bipolar	C	1239	rs72765816	unconditioned	3.8382e-91	0.813265	1.68541e-92	0.0355604	0.151174	208.19	OID21433	no_MHC	UKB
104867	rs61420932	16	213139	HBQ1	ENSG00000086506	bipolar	C	1239	rs72765821	unconditioned	3.99325e-13	0.949046	1.74647e-14	0.0414975	0.00945661	28.549	OID21433	no_MHC	UKB
104868	rs61420932	16	213139	HBQ1	ENSG00000086506	bipolar	C	1241	rs74003986	unconditioned	0.000107282	0.938907	4.69777e-06	0.0410939	0.0198866	9.14005	OID21433	no_MHC	UKB
104869	rs61420932	16	213139	HBQ1	ENSG00000086506	bipolar	C	1239	rs74676015	unconditioned	1.95135e-09	0.938589	8.53661e-11	0.0410402	0.0203704	20.0547	OID21433	no_MHC	UKB
104870	rs61420932	16	213139	HBQ1	ENSG00000086506	bipolar	C	1241	rs75289488	unconditioned	7.80632e-16	0.947607	3.43258e-17	0.0416572	0.0107356	34.7864	OID21433	no_MHC	UKB
104871	rs61420932	16	213139	HBQ1	ENSG00000086506	bipolar	C	1238	rs8059519	unconditioned	0.0191743	0.923288	0.000838404	0.0403548	0.0163447	3.95419	OID21433	no_MHC	UKB
104872	rs61420932	16	213139	HBQ1	ENSG00000086506	bipolar	C	1239	rs9929462	unconditioned	7.22522e-09	0.949333	3.15997e-10	0.0415102	0.00915684	18.7457	OID21433	no_MHC	UKB
104873	rs61420932	16	213139	HBQ1	ENSG00000086506	bipolar	C	1239	rs9931912	unconditioned	0.00177062	0.938059	7.74837e-05	0.0410311	0.0190614	6.33642	OID21433	no_MHC	UKB
104874	rs61420932	16	213139	HBQ1	ENSG00000086506	bipolar	C	1240	rs9972706	unconditioned	9.12515e-13	0.948938	3.99183e-14	0.0415021	0.00955983	27.7226	OID21433	no_MHC	UKB
104875	rs61420932	16	213139	HBQ1	ENSG00000086506	bipolar_noukb	C	1793	unconditioned	unconditioned	0	0.922412	0	0.070369	0.00721868	1245.15	OID21433	no_MHC	UKB
104876	rs61420932	16	213139	HBQ1	ENSG00000086506	bipolar_noukb	C	1241	rs1054334	unconditioned	0.000163678	0.934641	7.28004e-06	0.0415472	0.023641	8.71761	OID21433	no_MHC	UKB
104877	rs61420932	16	213139	HBQ1	ENSG00000086506	bipolar_noukb	C	1238	rs111996371	unconditioned	1.64389e-09	0.939618	7.28182e-11	0.0416028	0.0187787	20.2262	OID21433	no_MHC	UKB
104878	rs61420932	16	213139	HBQ1	ENSG00000086506	bipolar_noukb	C	1238	rs113612955	unconditioned	0.0475842	0.872181	0.0021078	0.0385949	0.0395321	3.04525	OID21433	no_MHC	UKB
104879	rs61420932	16	213139	HBQ1	ENSG00000086506	bipolar_noukb	C	1238	rs116307978	unconditioned	0.0223132	0.924894	0.000988393	0.0409585	0.0108462	3.80258	OID21433	no_MHC	UKB
104880	rs61420932	16	213139	HBQ1	ENSG00000086506	bipolar_noukb	C	1242	rs117290280	unconditioned	3.83676e-15	0.944062	1.70166e-16	0.0418564	0.0140819	33.1941	OID21433	no_MHC	UKB
104881	rs61420932	16	213139	HBQ1	ENSG00000086506	bipolar_noukb	C	1239	rs117910937	unconditioned	6.52324e-67	0.940299	2.8908e-68	0.0416518	0.0180493	152.398	OID21433	no_MHC	UKB
104882	rs61420932	16	213139	HBQ1	ENSG00000086506	bipolar_noukb	C	1265	rs11863726	unconditioned	1.2448e-146	0.947997	5.54743e-148	0.0422376	0.00976508	335.958	OID21433	no_MHC	UKB
104883	rs61420932	16	213139	HBQ1	ENSG00000086506	bipolar_noukb	C	1239	rs1203834	unconditioned	5.70212e-84	0.948392	2.5264e-85	0.0420103	0.0095977	191.676	OID21433	no_MHC	UKB
104884	rs61420932	16	213139	HBQ1	ENSG00000086506	bipolar_noukb	C	1249	rs140108584	unconditioned	2.00974e-10	0.936338	8.98052e-12	0.0418184	0.0218432	22.3278	OID21433	no_MHC	UKB
104885	rs61420932	16	213139	HBQ1	ENSG00000086506	bipolar_noukb	C	1238	rs146305607	unconditioned	0.0271759	0.913844	0.00120379	0.0404626	0.0173137	3.60542	OID21433	no_MHC	UKB
104886	rs61420932	16	213139	HBQ1	ENSG00000086506	bipolar_noukb	C	1246	rs214244	unconditioned	4.00593e-08	0.804772	1.84387e-09	0.0368842	0.158343	17.0329	OID21433	no_MHC	UKB
104887	rs61420932	16	213139	HBQ1	ENSG00000086506	bipolar_noukb	C	1249	rs28461437	unconditioned	0.000814892	0.938603	3.61721e-05	0.0416446	0.018901	7.11246	OID21433	no_MHC	UKB
104888	rs61420932	16	213139	HBQ1	ENSG00000086506	bipolar_noukb	C	1238	rs2885589	unconditioned	9.05392e-08	0.952682	4.01055e-09	0.0421952	0.0051228	16.2175	OID21433	no_MHC	UKB
104889	rs61420932	16	213139	HBQ1	ENSG00000086506	bipolar_noukb	C	1239	rs36159019	unconditioned	0.0416343	0.900744	0.00185587	0.0401355	0.0156299	3.17883	OID21433	no_MHC	UKB
104890	rs61420932	16	213139	HBQ1	ENSG00000086506	bipolar_noukb	C	1240	rs3916698	unconditioned	1.01918e-22	0.952032	4.51585e-24	0.0421773	0.00579027	50.6379	OID21433	no_MHC	UKB
104891	rs61420932	16	213139	HBQ1	ENSG00000086506	bipolar_noukb	C	1267	rs3929997	unconditioned	6.30411e-43	0.940852	2.82987e-44	0.0422173	0.0169307	97.17	OID21433	no_MHC	UKB
104892	rs61420932	16	213139	HBQ1	ENSG00000086506	bipolar_noukb	C	1239	rs62030346	unconditioned	7.16892e-08	0.940306	3.17639e-09	0.0416449	0.0180492	16.4509	OID21433	no_MHC	UKB
104893	rs61420932	16	213139	HBQ1	ENSG00000086506	bipolar_noukb	C	1252	rs7185991	unconditioned	3.43649e-14	0.923759	1.54043e-15	0.0413732	0.0348675	31.0017	OID21433	no_MHC	UKB
104894	rs61420932	16	213139	HBQ1	ENSG00000086506	bipolar_noukb	C	1239	rs72765816	unconditioned	4.04169e-91	0.85668	1.79529e-92	0.0379478	0.105372	208.139	OID21433	no_MHC	UKB
104895	rs61420932	16	213139	HBQ1	ENSG00000086506	bipolar_noukb	C	1239	rs72765821	unconditioned	3.98967e-13	0.948176	1.76769e-14	0.0420007	0.00982298	28.5499	OID21433	no_MHC	UKB
104896	rs61420932	16	213139	HBQ1	ENSG00000086506	bipolar_noukb	C	1241	rs74003986	unconditioned	0.000106964	0.936117	4.74574e-06	0.0415111	0.0222605	9.14302	OID21433	no_MHC	UKB
104897	rs61420932	16	213139	HBQ1	ENSG00000086506	bipolar_noukb	C	1239	rs74676015	unconditioned	1.95037e-09	0.938111	8.64364e-11	0.0415548	0.0203342	20.0552	OID21433	no_MHC	UKB
104898	rs61420932	16	213139	HBQ1	ENSG00000086506	bipolar_noukb	C	1241	rs75289488	unconditioned	7.8033e-16	0.94725	3.48012e-17	0.042235	0.0105149	34.7868	OID21433	no_MHC	UKB
104899	rs61420932	16	213139	HBQ1	ENSG00000086506	bipolar_noukb	C	1238	rs8059519	unconditioned	0.0191783	0.923464	0.000849529	0.0408904	0.0156178	3.95397	OID21433	no_MHC	UKB
104900	rs61420932	16	213139	HBQ1	ENSG00000086506	bipolar_noukb	C	1239	rs9929462	unconditioned	7.22241e-09	0.948783	3.19998e-10	0.0420279	0.00918875	18.7461	OID21433	no_MHC	UKB
104901	rs61420932	16	213139	HBQ1	ENSG00000086506	bipolar_noukb	C	1239	rs9931912	unconditioned	0.00177239	0.938968	7.85741e-05	0.041609	0.0175718	6.33543	OID21433	no_MHC	UKB
104902	rs61420932	16	213139	HBQ1	ENSG00000086506	bipolar_noukb	C	1240	rs9972706	unconditioned	9.12135e-13	0.948538	4.04222e-14	0.0420259	0.00943657	27.723	OID21433	no_MHC	UKB
104903	rs61420932	16	213139	HBQ1	ENSG00000086506	depression_Als_noukb_included	C	1718	unconditioned	unconditioned	0	0.981579	0	0.0151898	0.00323107	1245.09	OID21433	no_MHC	UKB
104904	rs61420932	16	213139	HBQ1	ENSG00000086506	depression_Als_noukb_included	C	1233	rs1054334	unconditioned	0.000173128	0.988423	1.36396e-06	0.00778352	0.00361899	8.66148	OID21433	no_MHC	UKB
104905	rs61420932	16	213139	HBQ1	ENSG00000086506	depression_Als_noukb_included	C	1230	rs111996371	unconditioned	1.72427e-09	0.985587	1.35651e-11	0.00774709	0.00666563	20.1785	OID21433	no_MHC	UKB
104906	rs61420932	16	213139	HBQ1	ENSG00000086506	depression_Als_noukb_included	C	1230	rs113612955	unconditioned	0.0499519	0.936134	0.000392979	0.00735853	0.00616281	2.99669	OID21433	no_MHC	UKB
104907	rs61420932	16	213139	HBQ1	ENSG00000086506	depression_Als_noukb_included	C	1232	rs116307978	unconditioned	0.0230779	0.960823	0.000185762	0.00772581	0.00818762	3.76888	OID21433	no_MHC	UKB
104908	rs61420932	16	213139	HBQ1	ENSG00000086506	depression_Als_noukb_included	C	1234	rs117290280	unconditioned	4.00061e-15	0.984349	3.15947e-17	0.00776598	0.00788513	33.1523	OID21433	no_MHC	UKB
104909	rs61420932	16	213139	HBQ1	ENSG00000086506	depression_Als_noukb_included	C	1231	rs117910937	unconditioned	6.81261e-67	0.981615	5.36697e-69	0.0077225	0.0106624	152.354	OID21433	no_MHC	UKB
104910	rs61420932	16	213139	HBQ1	ENSG00000086506	depression_Als_noukb_included	C	1257	rs11863726	unconditioned	1.29588e-146	0.986587	1.03883e-148	0.00790338	0.00551008	335.918	OID21433	no_MHC	UKB
104911	rs61420932	16	213139	HBQ1	ENSG00000086506	depression_Als_noukb_included	C	1231	rs1203834	unconditioned	5.92238e-84	0.984861	4.66366e-86	0.00774803	0.00739128	191.638	OID21433	no_MHC	UKB
104912	rs61420932	16	213139	HBQ1	ENSG00000086506	depression_Als_noukb_included	C	1240	rs140108584	unconditioned	2.11208e-10	0.983951	1.67476e-12	0.00779391	0.00825469	22.2782	OID21433	no_MHC	UKB
104913	rs61420932	16	213139	HBQ1	ENSG00000086506	depression_Als_noukb_included	C	1230	rs146305607	unconditioned	0.0282711	0.957512	0.000222413	0.00752641	0.00646851	3.56591	OID21433	no_MHC	UKB
104914	rs61420932	16	213139	HBQ1	ENSG00000086506	depression_Als_noukb_included	C	1238	rs214244	unconditioned	4.92684e-08	0.989823	3.88658e-10	0.00780592	0.00237153	16.826	OID21433	no_MHC	UKB
104915	rs61420932	16	213139	HBQ1	ENSG00000086506	depression_Als_noukb_included	C	1240	rs28461437	unconditioned	0.00085443	0.984298	6.7846e-06	0.00780878	0.00703229	7.06508	OID21433	no_MHC	UKB
104916	rs61420932	16	213139	HBQ1	ENSG00000086506	depression_Als_noukb_included	C	1230	rs2885589	unconditioned	9.40736e-08	0.989916	7.4009e-10	0.00778551	0.00229799	16.1792	OID21433	no_MHC	UKB
104917	rs61420932	16	213139	HBQ1	ENSG00000086506	depression_Als_noukb_included	C	1231	rs36159019	unconditioned	0.0437486	0.941797	0.000344305	0.00740532	0.00670479	3.1293	OID21433	no_MHC	UKB
104918	rs61420932	16	213139	HBQ1	ENSG00000086506	depression_Als_noukb_included	C	1232	rs3916698	unconditioned	1.03061e-22	0.962742	8.17157e-25	0.00760378	0.0296543	50.6267	OID21433	no_MHC	UKB
104919	rs61420932	16	213139	HBQ1	ENSG00000086506	depression_Als_noukb_included	C	1259	rs3929997	unconditioned	6.56122e-43	0.97902	5.27057e-45	0.00785125	0.013129	97.13	OID21433	no_MHC	UKB
104920	rs61420932	16	213139	HBQ1	ENSG00000086506	depression_Als_noukb_included	C	1231	rs62030346	unconditioned	7.43326e-08	0.975013	5.85991e-10	0.00766907	0.0173176	16.4147	OID21433	no_MHC	UKB
104921	rs61420932	16	213139	HBQ1	ENSG00000086506	depression_Als_noukb_included	C	1244	rs7185991	unconditioned	3.67551e-14	0.988049	2.9153e-16	0.00783278	0.00411799	30.9345	OID21433	no_MHC	UKB
104922	rs61420932	16	213139	HBQ1	ENSG00000086506	depression_Als_noukb_included	C	1231	rs72765816	unconditioned	4.58174e-91	0.970624	3.61478e-93	0.00763603	0.0217397	208.013	OID21433	no_MHC	UKB
104923	rs61420932	16	213139	HBQ1	ENSG00000086506	depression_Als_noukb_included	C	1231	rs72765821	unconditioned	4.16032e-13	0.98876	3.27443e-15	0.00777871	0.00346145	28.508	OID21433	no_MHC	UKB
104924	rs61420932	16	213139	HBQ1	ENSG00000086506	depression_Als_noukb_included	C	1233	rs74003986	unconditioned	0.000112006	0.980265	8.85331e-07	0.00773647	0.0118856	9.09696	OID21433	no_MHC	UKB
104925	rs61420932	16	213139	HBQ1	ENSG00000086506	depression_Als_noukb_included	C	1231	rs74676015	unconditioned	2.05054e-09	0.986299	1.61442e-11	0.00775935	0.00594186	20.0052	OID21433	no_MHC	UKB
104926	rs61420932	16	213139	HBQ1	ENSG00000086506	depression_Als_noukb_included	C	1233	rs75289488	unconditioned	8.07298e-16	0.979971	6.37673e-18	0.00772836	0.0123002	34.7528	OID21433	no_MHC	UKB
104927	rs61420932	16	213139	HBQ1	ENSG00000086506	depression_Als_noukb_included	C	1230	rs8059519	unconditioned	0.019932	0.963883	0.000156808	0.00757455	0.00845336	3.91543	OID21433	no_MHC	UKB
104928	rs61420932	16	213139	HBQ1	ENSG00000086506	depression_Als_noukb_included	C	1231	rs9929462	unconditioned	7.52631e-09	0.988983	5.9254e-11	0.00778294	0.00323358	18.7049	OID21433	no_MHC	UKB
104929	rs61420932	16	213139	HBQ1	ENSG00000086506	depression_Als_noukb_included	C	1231	rs9931912	unconditioned	0.00185648	0.98365	1.46128e-05	0.00773579	0.006743	6.28907	OID21433	no_MHC	UKB
104930	rs61420932	16	213139	HBQ1	ENSG00000086506	depression_Als_noukb_included	C	1232	rs9972706	unconditioned	9.48894e-13	0.986773	7.47558e-15	0.00776854	0.00545869	27.6835	OID21433	no_MHC	UKB
104931	rs61420932	16	213139	HBQ1	ENSG00000086506	depression_Als_ukb_included	C	1760	unconditioned	unconditioned	0	0.980346	0	0.0176229	0.00203077	1245.08	OID21433	no_MHC	UKB
104932	rs61420932	16	213139	HBQ1	ENSG00000086506	depression_Als_ukb_included	C	1229	rs1054334	unconditioned	0.000170978	0.976037	1.90759e-06	0.0108767	0.0129137	8.67398	OID21433	no_MHC	UKB
104933	rs61420932	16	213139	HBQ1	ENSG00000086506	depression_Als_ukb_included	C	1226	rs111996371	unconditioned	1.72547e-09	0.986231	1.91759e-11	0.0109576	0.00281134	20.1778	OID21433	no_MHC	UKB
104934	rs61420932	16	213139	HBQ1	ENSG00000086506	depression_Als_ukb_included	C	1226	rs113612955	unconditioned	0.0509124	0.931908	0.000565811	0.0103504	0.00626334	2.97765	OID21433	no_MHC	UKB
104935	rs61420932	16	213139	HBQ1	ENSG00000086506	depression_Als_ukb_included	C	1228	rs116307978	unconditioned	0.0233142	0.96287	0.000259624	0.0107196	0.00283711	3.75869	OID21433	no_MHC	UKB
104936	rs61420932	16	213139	HBQ1	ENSG00000086506	depression_Als_ukb_included	C	1230	rs117290280	unconditioned	3.88795e-15	0.956672	4.3698e-17	0.0107198	0.0326081	33.1809	OID21433	no_MHC	UKB
104937	rs61420932	16	213139	HBQ1	ENSG00000086506	depression_Als_ukb_included	C	1227	rs117910937	unconditioned	6.80788e-67	0.981552	7.57111e-69	0.0109084	0.00753949	152.355	OID21433	no_MHC	UKB
104938	rs61420932	16	213139	HBQ1	ENSG00000086506	depression_Als_ukb_included	C	1253	rs11863726	unconditioned	1.29209e-146	0.984188	1.45307e-148	0.0110634	0.00474835	335.921	OID21433	no_MHC	UKB
104939	rs61420932	16	213139	HBQ1	ENSG00000086506	depression_Als_ukb_included	C	1227	rs1203834	unconditioned	5.92383e-84	0.98536	6.58562e-86	0.0109507	0.00368904	191.638	OID21433	no_MHC	UKB
104940	rs61420932	16	213139	HBQ1	ENSG00000086506	depression_Als_ukb_included	C	1237	rs140108584	unconditioned	2.08637e-10	0.972071	2.33002e-12	0.0108389	0.0170905	22.2904	OID21433	no_MHC	UKB
104941	rs61420932	16	213139	HBQ1	ENSG00000086506	depression_Als_ukb_included	C	1226	rs146305607	unconditioned	0.0285513	0.957515	0.000317303	0.0106383	0.00297768	3.55605	OID21433	no_MHC	UKB
104942	rs61420932	16	213139	HBQ1	ENSG00000086506	depression_Als_ukb_included	C	1234	rs214244	unconditioned	4.90688e-08	0.985744	5.46942e-10	0.0109843	0.00327164	16.83	OID21433	no_MHC	UKB
104943	rs61420932	16	213139	HBQ1	ENSG00000086506	depression_Als_ukb_included	C	1237	rs28461437	unconditioned	0.000855455	0.98528	9.53957e-06	0.0109844	0.00287063	7.06388	OID21433	no_MHC	UKB
104944	rs61420932	16	213139	HBQ1	ENSG00000086506	depression_Als_ukb_included	C	1226	rs2885589	unconditioned	9.38201e-08	0.98718	1.04266e-09	0.0109691	0.00185103	16.1819	OID21433	no_MHC	UKB
104945	rs61420932	16	213139	HBQ1	ENSG00000086506	depression_Als_ukb_included	C	1227	rs36159019	unconditioned	0.0439182	0.940009	0.000488333	0.010447	0.00513778	3.12543	OID21433	no_MHC	UKB
104946	rs61420932	16	213139	HBQ1	ENSG00000086506	depression_Als_ukb_included	C	1228	rs3916698	unconditioned	1.05534e-22	0.985786	1.17354e-24	0.0109587	0.00325516	50.603	OID21433	no_MHC	UKB
104947	rs61420932	16	213139	HBQ1	ENSG00000086506	depression_Als_ukb_included	C	1255	rs3929997	unconditioned	6.58464e-43	0.982836	7.42114e-45	0.0110708	0.00609317	97.1264	OID21433	no_MHC	UKB
104948	rs61420932	16	213139	HBQ1	ENSG00000086506	depression_Als_ukb_included	C	1227	rs62030346	unconditioned	7.52001e-08	0.986337	8.36182e-10	0.0109648	0.0026986	16.4031	OID21433	no_MHC	UKB
104949	rs61420932	16	213139	HBQ1	ENSG00000086506	depression_Als_ukb_included	C	1240	rs7185991	unconditioned	3.54978e-14	0.954189	4.13329e-16	0.0110756	0.0347349	30.9693	OID21433	no_MHC	UKB
104950	rs61420932	16	213139	HBQ1	ENSG00000086506	depression_Als_ukb_included	C	1227	rs72765816	unconditioned	4.62367e-91	0.980339	5.14262e-93	0.0108949	0.00876626	208.004	OID21433	no_MHC	UKB
104951	rs61420932	16	213139	HBQ1	ENSG00000086506	depression_Als_ukb_included	C	1227	rs72765821	unconditioned	4.15094e-13	0.986489	4.61419e-15	0.0109633	0.00254818	28.5103	OID21433	no_MHC	UKB
104952	rs61420932	16	213139	HBQ1	ENSG00000086506	depression_Als_ukb_included	C	1229	rs74003986	unconditioned	0.000112238	0.982259	1.24965e-06	0.0109297	0.00669755	9.09489	OID21433	no_MHC	UKB
104953	rs61420932	16	213139	HBQ1	ENSG00000086506	depression_Als_ukb_included	C	1227	rs74676015	unconditioned	2.04738e-09	0.984769	2.27624e-11	0.0109442	0.00428637	20.0067	OID21433	no_MHC	UKB
104954	rs61420932	16	213139	HBQ1	ENSG00000086506	depression_Als_ukb_included	C	1229	rs75289488	unconditioned	8.11082e-16	0.984589	9.02708e-18	0.0109537	0.0044571	34.7482	OID21433	no_MHC	UKB
104955	rs61420932	16	213139	HBQ1	ENSG00000086506	depression_Als_ukb_included	C	1226	rs8059519	unconditioned	0.0200877	0.964809	0.000223244	0.0107182	0.00416199	3.90765	OID21433	no_MHC	UKB
104956	rs61420932	16	213139	HBQ1	ENSG00000086506	depression_Als_ukb_included	C	1227	rs9929462	unconditioned	7.50959e-09	0.986728	8.34952e-11	0.0109686	0.0023031	18.7071	OID21433	no_MHC	UKB
104957	rs61420932	16	213139	HBQ1	ENSG00000086506	depression_Als_ukb_included	C	1227	rs9931912	unconditioned	0.00185796	0.984266	2.06773e-05	0.010951	0.00290409	6.28828	OID21433	no_MHC	UKB
104958	rs61420932	16	213139	HBQ1	ENSG00000086506	depression_Als_ukb_included	C	1228	rs9972706	unconditioned	9.478e-13	0.98562	1.05399e-14	0.0109571	0.00342252	27.6846	OID21433	no_MHC	UKB
104959	rs61420932	16	213139	HBQ1	ENSG00000086506	schizophrenia	C	1798	unconditioned	unconditioned	0	0.943614	0	0.0510636	0.0053227	1245.13	OID21433	no_MHC	UKB
104960	rs61420932	16	213139	HBQ1	ENSG00000086506	schizophrenia	C	1240	rs1054334	unconditioned	0.0001685	0.962224	5.10681e-06	0.029154	0.00844878	8.68857	OID21433	no_MHC	UKB
104961	rs61420932	16	213139	HBQ1	ENSG00000086506	schizophrenia	C	1237	rs111996371	unconditioned	1.65954e-09	0.948591	5.02526e-11	0.0287017	0.0227069	20.2167	OID21433	no_MHC	UKB
104962	rs61420932	16	213139	HBQ1	ENSG00000086506	schizophrenia	C	1237	rs113612955	unconditioned	0.0427974	0.914763	0.00129595	0.0276865	0.0134572	3.15128	OID21433	no_MHC	UKB
104963	rs61420932	16	213139	HBQ1	ENSG00000086506	schizophrenia	C	1238	rs116307978	unconditioned	0.022683	0.94146	0.000688979	0.0285895	0.00657884	3.78614	OID21433	no_MHC	UKB
104964	rs61420932	16	213139	HBQ1	ENSG00000086506	schizophrenia	C	1241	rs117290280	unconditioned	3.64777e-15	0.897528	1.11416e-16	0.0273385	0.075133	33.2447	OID21433	no_MHC	UKB
104965	rs61420932	16	213139	HBQ1	ENSG00000086506	schizophrenia	C	1238	rs117910937	unconditioned	6.57093e-67	0.946724	1.99146e-68	0.0286678	0.0246078	152.391	OID21433	no_MHC	UKB
104966	rs61420932	16	213139	HBQ1	ENSG00000086506	schizophrenia	C	1264	rs11863726	unconditioned	1.26324e-146	0.961682	3.85735e-148	0.0293564	0.00896168	335.944	OID21433	no_MHC	UKB
104967	rs61420932	16	213139	HBQ1	ENSG00000086506	schizophrenia	C	1238	rs1203834	unconditioned	5.77173e-84	0.95978	1.74841e-85	0.0290631	0.0111573	191.664	OID21433	no_MHC	UKB
104968	rs61420932	16	213139	HBQ1	ENSG00000086506	schizophrenia	C	1248	rs140108584	unconditioned	2.03236e-10	0.946816	6.26639e-12	0.0291692	0.0240148	22.3167	OID21433	no_MHC	UKB
104969	rs61420932	16	213139	HBQ1	ENSG00000086506	schizophrenia	C	1237	rs146305607	unconditioned	0.0278189	0.935956	0.000842385	0.0283347	0.00704764	3.58204	OID21433	no_MHC	UKB
104970	rs61420932	16	213139	HBQ1	ENSG00000086506	schizophrenia	C	1245	rs214244	unconditioned	4.80936e-08	0.966228	1.45808e-09	0.0292892	0.00448286	16.8501	OID21433	no_MHC	UKB
104971	rs61420932	16	213139	HBQ1	ENSG00000086506	schizophrenia	C	1248	rs28461437	unconditioned	0.000830577	0.956758	2.57241e-05	0.0296193	0.0127663	7.09339	OID21433	no_MHC	UKB
104972	rs61420932	16	213139	HBQ1	ENSG00000086506	schizophrenia	C	1237	rs2885589	unconditioned	9.18057e-08	0.96606	2.77997e-09	0.0292486	0.00469173	16.2036	OID21433	no_MHC	UKB
104973	rs61420932	16	213139	HBQ1	ENSG00000086506	schizophrenia	C	1238	rs36159019	unconditioned	0.0424795	0.921256	0.00128652	0.0278937	0.00708397	3.15873	OID21433	no_MHC	UKB
104974	rs61420932	16	213139	HBQ1	ENSG00000086506	schizophrenia	C	1239	rs3916698	unconditioned	1.02841e-22	0.960687	3.11631e-24	0.0291008	0.0102123	50.6289	OID21433	no_MHC	UKB
104975	rs61420932	16	213139	HBQ1	ENSG00000086506	schizophrenia	C	1266	rs3929997	unconditioned	5.57567e-43	0.831933	1.7116e-44	0.0253957	0.142672	97.2927	OID21433	no_MHC	UKB
104976	rs61420932	16	213139	HBQ1	ENSG00000086506	schizophrenia	C	1238	rs62030346	unconditioned	7.35118e-08	0.964253	2.2317e-09	0.0292667	0.00648056	16.4258	OID21433	no_MHC	UKB
104977	rs61420932	16	213139	HBQ1	ENSG00000086506	schizophrenia	C	1251	rs7185991	unconditioned	3.57708e-14	0.961596	1.08768e-15	0.02923	0.00917379	30.9616	OID21433	no_MHC	UKB
104978	rs61420932	16	213139	HBQ1	ENSG00000086506	schizophrenia	C	1238	rs72765816	unconditioned	4.50459e-91	0.954189	1.36484e-92	0.0288938	0.0169175	208.03	OID21433	no_MHC	UKB
104979	rs61420932	16	213139	HBQ1	ENSG00000086506	schizophrenia	C	1238	rs72765821	unconditioned	4.05457e-13	0.963632	1.22807e-14	0.0291798	0.00718772	28.5338	OID21433	no_MHC	UKB
104980	rs61420932	16	213139	HBQ1	ENSG00000086506	schizophrenia	C	1240	rs74003986	unconditioned	0.000109043	0.954332	3.30766e-06	0.0289315	0.0166245	9.12376	OID21433	no_MHC	UKB
104981	rs61420932	16	213139	HBQ1	ENSG00000086506	schizophrenia	C	1238	rs74676015	unconditioned	1.98706e-09	0.955768	6.0202e-11	0.0289417	0.0152902	20.0366	OID21433	no_MHC	UKB
104982	rs61420932	16	213139	HBQ1	ENSG00000086506	schizophrenia	C	1240	rs75289488	unconditioned	7.91752e-16	0.961098	2.4048e-17	0.0291818	0.00972035	34.7723	OID21433	no_MHC	UKB
104983	rs61420932	16	213139	HBQ1	ENSG00000086506	schizophrenia	C	1237	rs8059519	unconditioned	0.0195277	0.940626	0.000591319	0.0284724	0.0107823	3.93592	OID21433	no_MHC	UKB
104984	rs61420932	16	213139	HBQ1	ENSG00000086506	schizophrenia	C	1238	rs9929462	unconditioned	7.34363e-09	0.964984	2.22437e-10	0.0292234	0.0057923	18.7294	OID21433	no_MHC	UKB
104985	rs61420932	16	213139	HBQ1	ENSG00000086506	schizophrenia	C	1238	rs9931912	unconditioned	0.00180844	0.958117	5.47756e-05	0.0290093	0.0110102	6.31529	OID21433	no_MHC	UKB
104986	rs61420932	16	213139	HBQ1	ENSG00000086506	schizophrenia	C	1239	rs9972706	unconditioned	9.14436e-13	0.950941	2.77286e-14	0.0288152	0.0202441	27.7205	OID21433	no_MHC	UKB
104987	rs3732410	3	121415720	HCLS1	ENSG00000180353	anxiety_pgc_2026	C	2284	unconditioned	unconditioned	1.02775e-21	0.248167	2.5595e-22	0.0611128	0.69072	48.3269	OID20648	no_MHC	UKB
104988	rs3732410	3	121415720	HCLS1	ENSG00000180353	anxiety_pgc_2026	C	2132	rs3732410	unconditioned	2.68881e-12	0.246424	6.51357e-13	0.059001	0.694575	26.6419	OID20648	no_MHC	UKB
104989	rs3732410	3	121415720	HCLS1	ENSG00000180353	anxiety_pgc_2026	C	2095	rs75640422	unconditioned	2.56484e-10	0.907087	2.51687e-11	0.0890084	0.00390476	22.084	OID20648	no_MHC	UKB
104990	rs3732410	3	121415720	HCLS1	ENSG00000180353	bipolar	C	2343	unconditioned	unconditioned	3.80024e-21	0.917579	3.18971e-22	0.077011	0.00540987	47.0192	OID20648	no_MHC	UKB
104991	rs3732410	3	121415720	HCLS1	ENSG00000180353	bipolar	C	2180	rs3732410	unconditioned	1.00905e-11	0.924704	7.6345e-13	0.0699583	0.00533786	25.3194	OID20648	no_MHC	UKB
104992	rs3732410	3	121415720	HCLS1	ENSG00000180353	bipolar	C	2143	rs75640422	unconditioned	2.60416e-10	0.920922	1.96505e-11	0.0694815	0.00959637	22.0687	OID20648	no_MHC	UKB
104993	rs3732410	3	121415720	HCLS1	ENSG00000180353	bipolar_noukb	C	2341	unconditioned	unconditioned	3.75891e-21	0.907596	3.61032e-22	0.0871667	0.00523734	47.0302	OID20648	no_MHC	UKB
104994	rs3732410	3	121415720	HCLS1	ENSG00000180353	bipolar_noukb	C	2180	rs3732410	unconditioned	9.98741e-12	0.915273	8.68337e-13	0.0795716	0.00515493	25.3297	OID20648	no_MHC	UKB
104995	rs3732410	3	121415720	HCLS1	ENSG00000180353	bipolar_noukb	C	2143	rs75640422	unconditioned	2.57648e-10	0.911146	2.23511e-11	0.0790326	0.00982181	22.0794	OID20648	no_MHC	UKB
104996	rs3732410	3	121415720	HCLS1	ENSG00000180353	depression_Als_noukb_included	C	2292	unconditioned	unconditioned	4.00385e-21	0.966754	1.20217e-22	0.0290229	0.00422315	46.967	OID20648	no_MHC	UKB
104997	rs3732410	3	121415720	HCLS1	ENSG00000180353	depression_Als_noukb_included	C	2159	rs3732410	unconditioned	1.05716e-11	0.968765	2.94638e-13	0.0269959	0.00423933	25.2728	OID20648	no_MHC	UKB
104998	rs3732410	3	121415720	HCLS1	ENSG00000180353	depression_Als_noukb_included	C	2122	rs75640422	unconditioned	2.74141e-10	0.969456	7.58476e-12	0.0268185	0.00372586	22.0174	OID20648	no_MHC	UKB
104999	rs3732410	3	121415720	HCLS1	ENSG00000180353	depression_Als_ukb_included	C	2339	unconditioned	unconditioned	3.952e-21	0.954227	1.72974e-22	0.0417613	0.00401168	46.9801	OID20648	no_MHC	UKB
105000	rs3732410	3	121415720	HCLS1	ENSG00000180353	depression_Als_ukb_included	C	2172	rs3732410	unconditioned	1.05031e-11	0.962476	3.65131e-13	0.0334556	0.00406848	25.2794	OID20648	no_MHC	UKB
105001	rs3732410	3	121415720	HCLS1	ENSG00000180353	depression_Als_ukb_included	C	2135	rs75640422	unconditioned	2.72527e-10	0.963713	9.4202e-12	0.0333088	0.00297855	22.0233	OID20648	no_MHC	UKB
105002	rs3732410	3	121415720	HCLS1	ENSG00000180353	schizophrenia	C	2349	unconditioned	unconditioned	3.82202e-21	0.922816	2.85186e-22	0.068849	0.00833514	47.0135	OID20648	no_MHC	UKB
105003	rs3732410	3	121415720	HCLS1	ENSG00000180353	schizophrenia	C	2183	rs3732410	unconditioned	1.01225e-11	0.927659	6.97131e-13	0.0638792	0.00846226	25.3163	OID20648	no_MHC	UKB
105004	rs3732410	3	121415720	HCLS1	ENSG00000180353	schizophrenia	C	2146	rs75640422	unconditioned	2.62778e-10	0.929295	1.79921e-11	0.0636208	0.00708375	22.0597	OID20648	no_MHC	UKB
105005	rs1354034	3	56849749	HDGFRP2	ENSG00000167674	anxiety_pgc_2026	T	2771	unconditioned	unconditioned	6.71168e-47	0.927194	5.10101e-48	0.0704663	0.00234005	106.318	OID31136	no_MHC	UKB
105006	rs1354034	3	56849749	HDGFRP2	ENSG00000167674	anxiety_pgc_2026	T	2588	rs1354034*	unconditioned	0.831797	0.0987834	0.0600838	0.00713329	0.0022027	0.184167	OID31136	no_MHC	UKB
105007	rs1354034	3	56849749	HDGFRP2	ENSG00000167674	bipolar	T	2871	unconditioned	unconditioned	5.8982e-47	0.814802	8.90298e-48	0.122927	0.0622711	106.447	OID31136	no_MHC	UKB
105008	rs1354034	3	56849749	HDGFRP2	ENSG00000167674	bipolar	T	2659	rs1354034*	unconditioned	0.781455	0.0940275	0.108131	0.0130073	0.00337979	0.246598	OID31136	no_MHC	UKB
105009	rs1354034	3	56849749	HDGFRP2	ENSG00000167674	bipolar_noukb	T	2864	unconditioned	unconditioned	6.02445e-47	0.83224	8.96646e-48	0.123822	0.0439376	106.426	OID31136	no_MHC	UKB
105010	rs1354034	3	56849749	HDGFRP2	ENSG00000167674	bipolar_noukb	T	2650	rs1354034*	unconditioned	0.786453	0.0895322	0.107926	0.0122828	0.00380661	0.240223	OID31136	no_MHC	UKB
105011	rs1354034	3	56849749	HDGFRP2	ENSG00000167674	depression_Als_noukb_included	T	2766	unconditioned	unconditioned	6.54637e-47	0.904344	5.81332e-48	0.0802924	0.0153636	106.343	OID31136	no_MHC	UKB
105012	rs1354034	3	56849749	HDGFRP2	ENSG00000167674	depression_Als_noukb_included	T	2597	rs1354034*	unconditioned	0.823893	0.095693	0.0692302	0.00803776	0.00314556	0.193714	OID31136	no_MHC	UKB
105013	rs1354034	3	56849749	HDGFRP2	ENSG00000167674	depression_Als_ukb_included	T	2855	unconditioned	unconditioned	5.72359e-47	0.790693	1.48764e-47	0.205508	0.00379878	106.477	OID31136	no_MHC	UKB
105014	rs1354034	3	56849749	HDGFRP2	ENSG00000167674	depression_Als_ukb_included	T	2640	rs1354034*	unconditioned	0.709013	0.0848092	0.181667	0.0217275	0.0027836	0.343882	OID31136	no_MHC	UKB
105015	rs1354034	3	56849749	HDGFRP2	ENSG00000167674	schizophrenia	T	2891	unconditioned	unconditioned	4.7758e-47	0.659741	1.44151e-47	0.198993	0.141266	106.658	OID31136	no_MHC	UKB
105016	rs1354034	3	56849749	HDGFRP2	ENSG00000167674	schizophrenia	T	2656	rs1354034*	unconditioned	0.68747	0.0827344	0.199131	0.023958	0.00670715	0.374738	OID31136	no_MHC	UKB
105017	rs12730752	1	156664280	HDGF	ENSG00000143321	anxiety_pgc_2026	C	2235	unconditioned	unconditioned	0	0.879414	0	0.0368075	0.083779	10229.3	OID21455	no_MHC	UKB
105018	rs12730752	1	156664280	HDGF	ENSG00000143321	anxiety_pgc_2026	C	1807	rs10082023	unconditioned	9.2191e-137	0.862978	2.77289e-138	0.0258452	0.111177	313.233	OID21455	no_MHC	UKB
105019	rs12730752	1	156664280	HDGF	ENSG00000143321	anxiety_pgc_2026	C	1784	rs111754634	unconditioned	2.45761e-25	0.905664	6.68868e-27	0.024579	0.0697573	56.6654	OID21455	no_MHC	UKB
105020	rs12730752	1	156664280	HDGF	ENSG00000143321	anxiety_pgc_2026	C	1783	rs12730752	unconditioned	4.40176e-48	0.969956	1.1884e-49	0.0261832	0.00386052	109.042	OID21455	no_MHC	UKB
105021	rs12730752	1	156664280	HDGF	ENSG00000143321	anxiety_pgc_2026	C	1783	rs182039302	unconditioned	0.00163251	0.939384	4.42785e-05	0.0254454	0.033494	6.41764	OID21455	no_MHC	UKB
105022	rs12730752	1	156664280	HDGF	ENSG00000143321	anxiety_pgc_2026	C	1810	rs2644588	unconditioned	1.44174e-247	0.970357	4.01851e-249	0.0270438	0.00259897	568.373	OID21455	no_MHC	UKB
105023	rs12730752	1	156664280	HDGF	ENSG00000143321	anxiety_pgc_2026	C	1786	rs2644600	unconditioned	2.93252e-28	0.755767	8.14211e-30	0.0207603	0.223472	63.3965	OID21455	no_MHC	UKB
105024	rs12730752	1	156664280	HDGF	ENSG00000143321	anxiety_pgc_2026	C	1797	rs3806417	unconditioned	5.82611e-20	0.89324	1.67801e-21	0.0256455	0.0811144	44.2894	OID21455	no_MHC	UKB
105025	rs12730752	1	156664280	HDGF	ENSG00000143321	anxiety_pgc_2026	C	1785	rs6339	unconditioned	1.69964e-07	0.965852	4.60039e-09	0.0261345	0.00801353	15.5877	OID21455	no_MHC	UKB
105026	rs12730752	1	156664280	HDGF	ENSG00000143321	anxiety_pgc_2026	C	1784	rs6676656	unconditioned	2.43098e-16	0.954926	6.59843e-18	0.0259005	0.0191731	35.9531	OID21455	no_MHC	UKB
105027	rs12730752	1	156664280	HDGF	ENSG00000143321	anxiety_pgc_2026	C	1792	rs72698658	unconditioned	2.92223e-26	0.963787	8.40353e-28	0.0277073	0.00850598	58.7949	OID21455	no_MHC	UKB
105028	rs12730752	1	156664280	HDGF	ENSG00000143321	anxiety_pgc_2026	C	1784	rs72712156	unconditioned	0	0.921112	0	0.024916	0.0539717	1243.61	OID21455	no_MHC	UKB
105029	rs12730752	1	156664280	HDGF	ENSG00000143321	anxiety_pgc_2026	C	1793	rs73002788	unconditioned	5.81197e-59	0.964039	1.64742e-60	0.0273173	0.0086434	134.093	OID21455	no_MHC	UKB
105030	rs12730752	1	156664280	HDGF	ENSG00000143321	anxiety_pgc_2026	C	1784	rs74327053	unconditioned	5.30877e-08	0.965103	1.43402e-09	0.0260608	0.0088357	16.7513	OID21455	no_MHC	UKB
105031	rs12730752	1	156664280	HDGF	ENSG00000143321	anxiety_pgc_2026	C	1784	rs7544967	unconditioned	1.52951e-34	0.898145	4.16169e-36	0.0243604	0.077495	77.8629	OID21455	no_MHC	UKB
105032	rs12730752	1	156664280	HDGF	ENSG00000143321	anxiety_pgc_2026	C	1783	rs77665650	unconditioned	3.95264e-42	0.962785	1.06745e-43	0.0259896	0.0112252	95.3342	OID21455	no_MHC	UKB
105033	rs12730752	1	156664280	HDGF	ENSG00000143321	anxiety_pgc_2026	C	1783	rs79901222	unconditioned	0.000418685	0.963277	1.13064e-05	0.0260026	0.0102904	7.77839	OID21455	no_MHC	UKB
105034	rs12730752	1	156664280	HDGF	ENSG00000143321	bipolar	C	2329	unconditioned	unconditioned	0	0.953388	0	0.041534	0.00507796	10229.2	OID21455	no_MHC	UKB
105035	rs12730752	1	156664280	HDGF	ENSG00000143321	bipolar	C	1860	rs10082023	unconditioned	1.03103e-136	0.96535	2.95892e-138	0.0276972	0.00695295	313.121	OID21455	no_MHC	UKB
105036	rs12730752	1	156664280	HDGF	ENSG00000143321	bipolar	C	1837	rs111754634	unconditioned	2.59272e-25	0.95582	7.40133e-27	0.0272685	0.0169118	56.6119	OID21455	no_MHC	UKB
105037	rs12730752	1	156664280	HDGF	ENSG00000143321	bipolar	C	1836	rs12730752	unconditioned	4.38899e-48	0.967101	1.25163e-49	0.0275739	0.00532504	109.045	OID21455	no_MHC	UKB
105038	rs12730752	1	156664280	HDGF	ENSG00000143321	bipolar	C	1836	rs182039302	unconditioned	0.00157734	0.959422	4.49843e-05	0.0273502	0.0116052	6.45202	OID21455	no_MHC	UKB
105039	rs12730752	1	156664280	HDGF	ENSG00000143321	bipolar	C	1863	rs2644588	unconditioned	1.43582e-247	0.966656	4.11703e-249	0.027712	0.00563157	568.377	OID21455	no_MHC	UKB
105040	rs12730752	1	156664280	HDGF	ENSG00000143321	bipolar	C	1839	rs2644600	unconditioned	3.75256e-28	0.967057	1.07076e-29	0.0275889	0.00535391	63.1499	OID21455	no_MHC	UKB
105041	rs12730752	1	156664280	HDGF	ENSG00000143321	bipolar	C	1850	rs3806417	unconditioned	6.30384e-20	0.966453	1.80259e-21	0.0276298	0.00591733	44.2105	OID21455	no_MHC	UKB
105042	rs12730752	1	156664280	HDGF	ENSG00000143321	bipolar	C	1838	rs6339	unconditioned	1.69182e-07	0.961576	4.82844e-09	0.0274323	0.0109914	15.5923	OID21455	no_MHC	UKB
105043	rs12730752	1	156664280	HDGF	ENSG00000143321	bipolar	C	1837	rs6676656	unconditioned	2.42242e-16	0.951753	6.91388e-18	0.0271431	0.0211043	35.9566	OID21455	no_MHC	UKB
105044	rs12730752	1	156664280	HDGF	ENSG00000143321	bipolar	C	1845	rs72698658	unconditioned	2.90154e-26	0.957033	8.29903e-28	0.0273576	0.0156095	58.802	OID21455	no_MHC	UKB
105045	rs12730752	1	156664280	HDGF	ENSG00000143321	bipolar	C	1837	rs72712156	unconditioned	0	0.948388	0	0.0270453	0.0245672	1243.59	OID21455	no_MHC	UKB
105046	rs12730752	1	156664280	HDGF	ENSG00000143321	bipolar	C	1846	rs73002788	unconditioned	5.11796e-59	0.850022	1.50473e-60	0.0248663	0.125112	134.22	OID21455	no_MHC	UKB
105047	rs12730752	1	156664280	HDGF	ENSG00000143321	bipolar	C	1837	rs74327053	unconditioned	5.21188e-08	0.947485	1.48945e-09	0.0270517	0.0254635	16.7697	OID21455	no_MHC	UKB
105048	rs12730752	1	156664280	HDGF	ENSG00000143321	bipolar	C	1837	rs7544967	unconditioned	1.63764e-34	0.961683	4.67224e-36	0.0274263	0.0108902	77.7946	OID21455	no_MHC	UKB
105049	rs12730752	1	156664280	HDGF	ENSG00000143321	bipolar	C	1836	rs77665650	unconditioned	3.87643e-42	0.944634	1.10641e-43	0.0269333	0.028433	95.3537	OID21455	no_MHC	UKB
105050	rs12730752	1	156664280	HDGF	ENSG00000143321	bipolar	C	1836	rs79901222	unconditioned	0.000409986	0.946701	1.17012e-05	0.0269934	0.0258834	7.79939	OID21455	no_MHC	UKB
105051	rs12730752	1	156664280	HDGF	ENSG00000143321	bipolar_noukb	C	2323	unconditioned	unconditioned	0	0.951651	0	0.0433777	0.00497078	10229.2	OID21455	no_MHC	UKB
105052	rs12730752	1	156664280	HDGF	ENSG00000143321	bipolar_noukb	C	1860	rs10082023	unconditioned	1.02991e-136	0.9643	3.11632e-138	0.0291714	0.00652898	313.122	OID21455	no_MHC	UKB
105053	rs12730752	1	156664280	HDGF	ENSG00000143321	bipolar_noukb	C	1837	rs111754634	unconditioned	2.59209e-25	0.955592	7.8072e-27	0.0287661	0.0156421	56.6122	OID21455	no_MHC	UKB
105054	rs12730752	1	156664280	HDGF	ENSG00000143321	bipolar_noukb	C	1836	rs12730752	unconditioned	4.38236e-48	0.96564	1.3186e-49	0.0290496	0.00531087	109.046	OID21455	no_MHC	UKB
105055	rs12730752	1	156664280	HDGF	ENSG00000143321	bipolar_noukb	C	1836	rs182039302	unconditioned	0.00157453	0.957712	4.73777e-05	0.0288057	0.0118608	6.4538	OID21455	no_MHC	UKB
105056	rs12730752	1	156664280	HDGF	ENSG00000143321	bipolar_noukb	C	1863	rs2644588	unconditioned	1.43374e-247	0.965257	4.33701e-249	0.0291931	0.00554981	568.378	OID21455	no_MHC	UKB
105057	rs12730752	1	156664280	HDGF	ENSG00000143321	bipolar_noukb	C	1839	rs2644600	unconditioned	3.74699e-28	0.965621	1.12805e-29	0.0290651	0.00531363	63.1514	OID21455	no_MHC	UKB
105058	rs12730752	1	156664280	HDGF	ENSG00000143321	bipolar_noukb	C	1850	rs3806417	unconditioned	6.29561e-20	0.96519	1.89904e-21	0.0291089	0.00570067	44.2118	OID21455	no_MHC	UKB
105059	rs12730752	1	156664280	HDGF	ENSG00000143321	bipolar_noukb	C	1838	rs6339	unconditioned	1.68886e-07	0.959894	5.08548e-09	0.028893	0.0112126	15.594	OID21455	no_MHC	UKB
105060	rs12730752	1	156664280	HDGF	ENSG00000143321	bipolar_noukb	C	1837	rs6676656	unconditioned	2.418e-16	0.950018	7.28122e-18	0.0285861	0.0213958	35.9584	OID21455	no_MHC	UKB
105061	rs12730752	1	156664280	HDGF	ENSG00000143321	bipolar_noukb	C	1845	rs72698658	unconditioned	2.90174e-26	0.957098	8.75324e-28	0.0288573	0.0140445	58.8019	OID21455	no_MHC	UKB
105062	rs12730752	1	156664280	HDGF	ENSG00000143321	bipolar_noukb	C	1837	rs72712156	unconditioned	0	0.942485	0	0.028358	0.0291566	1243.59	OID21455	no_MHC	UKB
105063	rs12730752	1	156664280	HDGF	ENSG00000143321	bipolar_noukb	C	1846	rs73002788	unconditioned	4.99454e-59	0.829536	1.55227e-60	0.0256366	0.144827	134.244	OID21455	no_MHC	UKB
105064	rs12730752	1	156664280	HDGF	ENSG00000143321	bipolar_noukb	C	1837	rs74327053	unconditioned	5.1788e-08	0.941472	1.56206e-09	0.0283671	0.0301611	16.7761	OID21455	no_MHC	UKB
105065	rs12730752	1	156664280	HDGF	ENSG00000143321	bipolar_noukb	C	1837	rs7544967	unconditioned	1.63673e-34	0.961153	4.92662e-36	0.0289212	0.00992604	77.7952	OID21455	no_MHC	UKB
105066	rs12730752	1	156664280	HDGF	ENSG00000143321	bipolar_noukb	C	1836	rs77665650	unconditioned	3.8598e-42	0.940588	1.16243e-43	0.028296	0.0311162	95.358	OID21455	no_MHC	UKB
105067	rs12730752	1	156664280	HDGF	ENSG00000143321	bipolar_noukb	C	1836	rs79901222	unconditioned	0.000407278	0.940449	1.22664e-05	0.0282936	0.0308374	7.80601	OID21455	no_MHC	UKB
105068	rs12730752	1	156664280	HDGF	ENSG00000143321	depression_Als_noukb_included	C	2193	unconditioned	unconditioned	0	0.906876	0	0.0900636	0.00305998	10229.3	OID21455	no_MHC	UKB
105069	rs12730752	1	156664280	HDGF	ENSG00000143321	depression_Als_noukb_included	C	1817	rs10082023	unconditioned	9.73711e-137	0.911945	9.12608e-138	0.0854692	0.00258605	313.178	OID21455	no_MHC	UKB
105070	rs12730752	1	156664280	HDGF	ENSG00000143321	depression_Als_noukb_included	C	1796	rs111754634	unconditioned	2.43455e-25	0.897932	2.28176e-26	0.08414	0.0179284	56.6749	OID21455	no_MHC	UKB
105071	rs12730752	1	156664280	HDGF	ENSG00000143321	depression_Als_noukb_included	C	1795	rs12730752	unconditioned	4.1405e-48	0.912297	3.87821e-49	0.0854482	0.00225505	109.103	OID21455	no_MHC	UKB
105072	rs12730752	1	156664280	HDGF	ENSG00000143321	depression_Als_noukb_included	C	1795	rs182039302	unconditioned	0.00148949	0.903529	0.000139514	0.0846194	0.0102223	6.50932	OID21455	no_MHC	UKB
105073	rs12730752	1	156664280	HDGF	ENSG00000143321	depression_Als_noukb_included	C	1822	rs2644588	unconditioned	1.35444e-247	0.912201	1.26964e-248	0.0855066	0.00229274	568.435	OID21455	no_MHC	UKB
105074	rs12730752	1	156664280	HDGF	ENSG00000143321	depression_Als_noukb_included	C	1798	rs2644600	unconditioned	3.53987e-28	0.912188	3.31592e-29	0.0854455	0.00236652	63.2083	OID21455	no_MHC	UKB
105075	rs12730752	1	156664280	HDGF	ENSG00000143321	depression_Als_noukb_included	C	1809	rs3806417	unconditioned	5.94637e-20	0.911613	5.57267e-21	0.0854293	0.00295788	44.2689	OID21455	no_MHC	UKB
105076	rs12730752	1	156664280	HDGF	ENSG00000143321	depression_Als_noukb_included	C	1797	rs6339	unconditioned	1.60185e-07	0.910374	1.50053e-08	0.0852751	0.00435042	15.6469	OID21455	no_MHC	UKB
105077	rs12730752	1	156664280	HDGF	ENSG00000143321	depression_Als_noukb_included	C	1796	rs6676656	unconditioned	2.30743e-16	0.906796	2.16148e-17	0.0849356	0.00826821	36.0052	OID21455	no_MHC	UKB
105078	rs12730752	1	156664280	HDGF	ENSG00000143321	depression_Als_noukb_included	C	1802	rs72698658	unconditioned	2.75924e-26	0.91018	2.58502e-27	0.0852667	0.00455339	58.8523	OID21455	no_MHC	UKB
105079	rs12730752	1	156664280	HDGF	ENSG00000143321	depression_Als_noukb_included	C	1796	rs72712156	unconditioned	0	0.909748	0	0.085212	0.0050403	1243.63	OID21455	no_MHC	UKB
105080	rs12730752	1	156664280	HDGF	ENSG00000143321	depression_Als_noukb_included	C	1804	rs73002788	unconditioned	5.454e-59	0.907285	5.11108e-60	0.0850162	0.00769923	134.156	OID21455	no_MHC	UKB
105081	rs12730752	1	156664280	HDGF	ENSG00000143321	depression_Als_noukb_included	C	1796	rs74327053	unconditioned	4.94633e-08	0.899204	4.63487e-09	0.0842418	0.0165544	16.822	OID21455	no_MHC	UKB
105082	rs12730752	1	156664280	HDGF	ENSG00000143321	depression_Als_noukb_included	C	1796	rs7544967	unconditioned	1.53228e-34	0.899866	1.43549e-35	0.0842865	0.0158474	77.8611	OID21455	no_MHC	UKB
105083	rs12730752	1	156664280	HDGF	ENSG00000143321	depression_Als_noukb_included	C	1795	rs77665650	unconditioned	3.72464e-42	0.908131	3.48888e-43	0.085058	0.00681093	95.3936	OID21455	no_MHC	UKB
105084	rs12730752	1	156664280	HDGF	ENSG00000143321	depression_Als_noukb_included	C	1795	rs79901222	unconditioned	0.000392219	0.905396	3.67399e-05	0.0848008	0.00937412	7.84369	OID21455	no_MHC	UKB
105085	rs12730752	1	156664280	HDGF	ENSG00000143321	depression_Als_ukb_included	C	2313	unconditioned	unconditioned	0	0.943036	0	0.0549429	0.00202091	10229.2	OID21455	no_MHC	UKB
105086	rs12730752	1	156664280	HDGF	ENSG00000143321	depression_Als_ukb_included	C	1850	rs10082023	unconditioned	1.02014e-136	0.955141	4.53098e-138	0.0424205	0.00243826	313.132	OID21455	no_MHC	UKB
105087	rs12730752	1	156664280	HDGF	ENSG00000143321	depression_Als_ukb_included	C	1827	rs111754634	unconditioned	2.25389e-25	0.830902	1.00412e-26	0.0368848	0.132214	56.752	OID21455	no_MHC	UKB
105088	rs12730752	1	156664280	HDGF	ENSG00000143321	depression_Als_ukb_included	C	1826	rs12730752	unconditioned	4.33318e-48	0.954805	1.92209e-49	0.0423499	0.00284544	109.058	OID21455	no_MHC	UKB
105089	rs12730752	1	156664280	HDGF	ENSG00000143321	depression_Als_ukb_included	C	1827	rs182039302	unconditioned	1.45117e-06	0.949566	6.43823e-08	0.0421198	0.00831225	13.4431	OID21455	no_MHC	UKB
105090	rs12730752	1	156664280	HDGF	ENSG00000143321	depression_Als_ukb_included	C	1853	rs2644588	unconditioned	1.41992e-247	0.955945	6.30969e-249	0.0424776	0.00157743	568.388	OID21455	no_MHC	UKB
105091	rs12730752	1	156664280	HDGF	ENSG00000143321	depression_Als_ukb_included	C	1829	rs2644600	unconditioned	3.70859e-28	0.955726	1.64526e-29	0.0423976	0.0018762	63.1617	OID21455	no_MHC	UKB
105092	rs12730752	1	156664280	HDGF	ENSG00000143321	depression_Als_ukb_included	C	1840	rs3806417	unconditioned	6.232e-20	0.95544	2.7662e-21	0.0424071	0.00215339	44.222	OID21455	no_MHC	UKB
105093	rs12730752	1	156664280	HDGF	ENSG00000143321	depression_Als_ukb_included	C	1828	rs6339	unconditioned	1.67799e-07	0.953714	7.44445e-09	0.0423078	0.00397784	15.6005	OID21455	no_MHC	UKB
105094	rs12730752	1	156664280	HDGF	ENSG00000143321	depression_Als_ukb_included	C	1827	rs6676656	unconditioned	2.41336e-16	0.948191	1.07075e-17	0.0420589	0.00975029	35.9603	OID21455	no_MHC	UKB
105095	rs12730752	1	156664280	HDGF	ENSG00000143321	depression_Als_ukb_included	C	1835	rs72698658	unconditioned	2.8879e-26	0.952532	1.28161e-27	0.0422668	0.00520158	58.8067	OID21455	no_MHC	UKB
105096	rs12730752	1	156664280	HDGF	ENSG00000143321	depression_Als_ukb_included	C	1827	rs72712156	unconditioned	0	0.95428	0	0.0423288	0.00339141	1243.58	OID21455	no_MHC	UKB
105097	rs12730752	1	156664280	HDGF	ENSG00000143321	depression_Als_ukb_included	C	1836	rs73002788	unconditioned	5.72216e-59	0.95034	2.5407e-60	0.0421886	0.00747185	134.108	OID21455	no_MHC	UKB
105098	rs12730752	1	156664280	HDGF	ENSG00000143321	depression_Als_ukb_included	C	1827	rs74327053	unconditioned	5.23248e-08	0.951224	2.32153e-09	0.0421971	0.00657849	16.7658	OID21455	no_MHC	UKB
105099	rs12730752	1	156664280	HDGF	ENSG00000143321	depression_Als_ukb_included	C	1827	rs7544967	unconditioned	1.62503e-34	0.95428	7.20873e-36	0.042329	0.00339106	77.8024	OID21455	no_MHC	UKB
105100	rs12730752	1	156664280	HDGF	ENSG00000143321	depression_Als_ukb_included	C	1826	rs77665650	unconditioned	3.90524e-42	0.951644	1.7324e-43	0.0422097	0.00614616	95.3463	OID21455	no_MHC	UKB
105101	rs12730752	1	156664280	HDGF	ENSG00000143321	depression_Als_ukb_included	C	1826	rs79901222	unconditioned	0.000391032	0.90075	1.73471e-05	0.0399005	0.0589411	7.84672	OID21455	no_MHC	UKB
105102	rs12730752	1	156664280	HDGF	ENSG00000143321	schizophrenia	C	2348	unconditioned	unconditioned	0	0.767655	0	0.219589	0.0127564	10229.4	OID21455	no_MHC	UKB
105103	rs12730752	1	156664280	HDGF	ENSG00000143321	schizophrenia	C	1859	rs10082023	unconditioned	8.37043e-137	0.783703	2.20659e-137	0.206588	0.00970862	313.329	OID21455	no_MHC	UKB
105104	rs12730752	1	156664280	HDGF	ENSG00000143321	schizophrenia	C	1836	rs111754634	unconditioned	2.11918e-25	0.781226	5.58182e-26	0.205758	0.0130168	56.8136	OID21455	no_MHC	UKB
105105	rs12730752	1	156664280	HDGF	ENSG00000143321	schizophrenia	C	1835	rs12730752	unconditioned	3.56919e-48	0.786463	9.40031e-49	0.207127	0.00641	109.252	OID21455	no_MHC	UKB
105106	rs12730752	1	156664280	HDGF	ENSG00000143321	schizophrenia	C	1835	rs182039302	unconditioned	0.00116692	0.709787	0.000307341	0.18684	0.101899	6.75339	OID21455	no_MHC	UKB
105107	rs12730752	1	156664280	HDGF	ENSG00000143321	schizophrenia	C	1862	rs2644588	unconditioned	1.1709e-247	0.788281	3.08736e-248	0.207845	0.00387352	568.581	OID21455	no_MHC	UKB
105108	rs12730752	1	156664280	HDGF	ENSG00000143321	schizophrenia	C	1838	rs2644600	unconditioned	3.04483e-28	0.784673	8.02044e-29	0.206684	0.00864321	63.3589	OID21455	no_MHC	UKB
105109	rs12730752	1	156664280	HDGF	ENSG00000143321	schizophrenia	C	1849	rs3806417	unconditioned	5.08142e-20	0.779044	1.33961e-20	0.205363	0.015593	44.4261	OID21455	no_MHC	UKB
105110	rs12730752	1	156664280	HDGF	ENSG00000143321	schizophrenia	C	1837	rs6339	unconditioned	1.14885e-07	0.652973	3.03219e-08	0.172166	0.174861	15.9793	OID21455	no_MHC	UKB
105111	rs12730752	1	156664280	HDGF	ENSG00000143321	schizophrenia	C	1836	rs6676656	unconditioned	1.98548e-16	0.780072	5.22969e-17	0.205454	0.0144738	36.1555	OID21455	no_MHC	UKB
105112	rs12730752	1	156664280	HDGF	ENSG00000143321	schizophrenia	C	1844	rs72698658	unconditioned	2.38066e-26	0.785224	6.27238e-27	0.206877	0.00789907	58.9998	OID21455	no_MHC	UKB
105113	rs12730752	1	156664280	HDGF	ENSG00000143321	schizophrenia	C	1836	rs72712156	unconditioned	0	0.776504	0	0.204514	0.0189823	1243.79	OID21455	no_MHC	UKB
105114	rs12730752	1	156664280	HDGF	ENSG00000143321	schizophrenia	C	1845	rs73002788	unconditioned	4.705e-59	0.781358	1.23982e-59	0.205883	0.0127587	134.304	OID21455	no_MHC	UKB
105115	rs12730752	1	156664280	HDGF	ENSG00000143321	schizophrenia	C	1836	rs74327053	unconditioned	4.22104e-08	0.767357	1.11196e-08	0.202116	0.0305273	16.9806	OID21455	no_MHC	UKB
105116	rs12730752	1	156664280	HDGF	ENSG00000143321	schizophrenia	C	1836	rs7544967	unconditioned	1.33953e-34	0.786624	3.52814e-35	0.207179	0.006197	77.9956	OID21455	no_MHC	UKB
105117	rs12730752	1	156664280	HDGF	ENSG00000143321	schizophrenia	C	1835	rs77665650	unconditioned	3.20696e-42	0.781466	8.44654e-43	0.205811	0.0127226	95.5433	OID21455	no_MHC	UKB
105118	rs12730752	1	156664280	HDGF	ENSG00000143321	schizophrenia	C	1835	rs79901222	unconditioned	0.000329873	0.76171	8.68861e-05	0.200592	0.037282	8.0168	OID21455	no_MHC	UKB
105119	rs3806418	1	156711625	HDGF	ENSG00000143321	anxiety_pgc_2026	C	2306	unconditioned	unconditioned	0	0.879737	0	0.0364537	0.0838098	10229.3	OID21455	no_MHC	UKB
105120	rs3806418	1	156711625	HDGF	ENSG00000143321	anxiety_pgc_2026	C	1881	rs10082023	unconditioned	2.71872e-137	0.86321	8.09277e-139	0.0255839	0.111206	314.454	OID21455	no_MHC	UKB
105121	rs3806418	1	156711625	HDGF	ENSG00000143321	anxiety_pgc_2026	C	1858	rs111754634	unconditioned	2.4142e-25	0.905919	6.49551e-27	0.0243043	0.0697769	56.6833	OID21455	no_MHC	UKB
105122	rs3806418	1	156711625	HDGF	ENSG00000143321	anxiety_pgc_2026	C	1857	rs12730752	unconditioned	3.65379e-48	0.970249	9.75103e-50	0.0258896	0.00386169	109.228	OID21455	no_MHC	UKB
105123	rs3806418	1	156711625	HDGF	ENSG00000143321	anxiety_pgc_2026	C	1857	rs182039302	unconditioned	0.00144821	0.932826	3.88298e-05	0.0249704	0.040717	6.53743	OID21455	no_MHC	UKB
105124	rs3806418	1	156711625	HDGF	ENSG00000143321	anxiety_pgc_2026	C	1884	rs2644588	unconditioned	7.78034e-249	0.97065	2.1444e-250	0.0267503	0.00259974	571.292	OID21455	no_MHC	UKB
105125	rs3806418	1	156711625	HDGF	ENSG00000143321	anxiety_pgc_2026	C	1860	rs2644600	unconditioned	2.65087e-28	0.755945	7.27773e-30	0.0205303	0.223525	63.4975	OID21455	no_MHC	UKB
105126	rs3806418	1	156711625	HDGF	ENSG00000143321	anxiety_pgc_2026	C	1871	rs3806417	unconditioned	7.89527e-20	0.893486	2.24942e-21	0.0253749	0.081139	43.9854	OID21455	no_MHC	UKB
105127	rs3806418	1	156711625	HDGF	ENSG00000143321	anxiety_pgc_2026	C	1859	rs6339	unconditioned	1.71331e-07	0.96614	4.58414e-09	0.0258421	0.00801779	15.5797	OID21455	no_MHC	UKB
105128	rs3806418	1	156711625	HDGF	ENSG00000143321	anxiety_pgc_2026	C	1858	rs6676656	unconditioned	2.18659e-16	0.95521	5.86712e-18	0.0256113	0.0191788	36.059	OID21455	no_MHC	UKB
105129	rs3806418	1	156711625	HDGF	ENSG00000143321	anxiety_pgc_2026	C	1866	rs72698658	unconditioned	2.50297e-26	0.964075	7.12005e-28	0.027416	0.00850852	58.9497	OID21455	no_MHC	UKB
105130	rs3806418	1	156711625	HDGF	ENSG00000143321	anxiety_pgc_2026	C	1858	rs72712156	unconditioned	0	0.921376	0	0.0246368	0.0539872	1247.21	OID21455	no_MHC	UKB
105131	rs3806418	1	156711625	HDGF	ENSG00000143321	anxiety_pgc_2026	C	1867	rs73002788	unconditioned	5.11945e-59	0.964328	1.43521e-60	0.0270257	0.00864599	134.219	OID21455	no_MHC	UKB
105132	rs3806418	1	156711625	HDGF	ENSG00000143321	anxiety_pgc_2026	C	1858	rs74327053	unconditioned	5.12158e-08	0.965392	1.36753e-09	0.0257685	0.00883894	16.7872	OID21455	no_MHC	UKB
105133	rs3806418	1	156711625	HDGF	ENSG00000143321	anxiety_pgc_2026	C	1858	rs7544967	unconditioned	1.20875e-34	0.898395	3.25136e-36	0.024088	0.0775167	78.0983	OID21455	no_MHC	UKB
105134	rs3806418	1	156711625	HDGF	ENSG00000143321	anxiety_pgc_2026	C	1857	rs77665650	unconditioned	3.6031e-42	0.963073	9.6185e-44	0.0256981	0.0112286	95.4268	OID21455	no_MHC	UKB
105135	rs3806418	1	156711625	HDGF	ENSG00000143321	anxiety_pgc_2026	C	1857	rs79901222	unconditioned	0.000412837	0.962046	1.10202e-05	0.0256688	0.0118611	7.79246	OID21455	no_MHC	UKB
105136	rs3806418	1	156711625	HDGF	ENSG00000143321	bipolar	C	2406	unconditioned	unconditioned	0	0.940754	0	0.0542356	0.00501067	10229.2	OID21455	no_MHC	UKB
105137	rs3806418	1	156711625	HDGF	ENSG00000143321	bipolar	C	1939	rs10082023	unconditioned	2.99813e-137	0.952218	1.28871e-138	0.0409232	0.00685837	314.356	OID21455	no_MHC	UKB
105138	rs3806418	1	156711625	HDGF	ENSG00000143321	bipolar	C	1916	rs111754634	unconditioned	2.5116e-25	0.942945	1.07577e-26	0.0403714	0.016684	56.6437	OID21455	no_MHC	UKB
105139	rs3806418	1	156711625	HDGF	ENSG00000143321	bipolar	C	1915	rs12730752	unconditioned	3.59251e-48	0.953922	1.53769e-49	0.0408252	0.00525248	109.245	OID21455	no_MHC	UKB
105140	rs3806418	1	156711625	HDGF	ENSG00000143321	bipolar	C	1915	rs182039302	unconditioned	0.00139717	0.946341	5.98052e-05	0.0404958	0.0117067	6.5733	OID21455	no_MHC	UKB
105141	rs3806418	1	156711625	HDGF	ENSG00000143321	bipolar	C	1942	rs2644588	unconditioned	7.63983e-249	0.95349	3.28199e-250	0.0409554	0.0055549	571.31	OID21455	no_MHC	UKB
105142	rs3806418	1	156711625	HDGF	ENSG00000143321	bipolar	C	1918	rs2644600	unconditioned	3.3452e-28	0.95388	1.4324e-29	0.0408394	0.00528095	63.2649	OID21455	no_MHC	UKB
105143	rs3806418	1	156711625	HDGF	ENSG00000143321	bipolar	C	1929	rs3806417	unconditioned	8.42409e-20	0.953292	3.61228e-21	0.0408716	0.0058367	43.9206	OID21455	no_MHC	UKB
105144	rs3806418	1	156711625	HDGF	ENSG00000143321	bipolar	C	1917	rs6339	unconditioned	1.68183e-07	0.948546	7.20248e-09	0.0406109	0.0108428	15.5982	OID21455	no_MHC	UKB
105145	rs3806418	1	156711625	HDGF	ENSG00000143321	bipolar	C	1916	rs6676656	unconditioned	2.14889e-16	0.938986	9.20293e-18	0.0401927	0.0208213	36.0764	OID21455	no_MHC	UKB
105146	rs3806418	1	156711625	HDGF	ENSG00000143321	bipolar	C	1924	rs72698658	unconditioned	2.45093e-26	0.944125	1.05114e-27	0.0404757	0.015399	58.9707	OID21455	no_MHC	UKB
105147	rs3806418	1	156711625	HDGF	ENSG00000143321	bipolar	C	1916	rs72712156	unconditioned	0	0.935711	0	0.0400507	0.0242388	1247.2	OID21455	no_MHC	UKB
105148	rs3806418	1	156711625	HDGF	ENSG00000143321	bipolar	C	1925	rs73002788	unconditioned	4.4509e-59	0.839825	1.94443e-60	0.0365652	0.12361	134.359	OID21455	no_MHC	UKB
105149	rs3806418	1	156711625	HDGF	ENSG00000143321	bipolar	C	1916	rs74327053	unconditioned	4.95946e-08	0.934829	2.12578e-09	0.0400447	0.0251264	16.8194	OID21455	no_MHC	UKB
105150	rs3806418	1	156711625	HDGF	ENSG00000143321	bipolar	C	1916	rs7544967	unconditioned	1.27629e-34	0.948651	5.46451e-36	0.0406064	0.0107426	78.0439	OID21455	no_MHC	UKB
105151	rs3806418	1	156711625	HDGF	ENSG00000143321	bipolar	C	1915	rs77665650	unconditioned	3.48505e-42	0.932056	1.49255e-43	0.0398894	0.0280544	95.4601	OID21455	no_MHC	UKB
105152	rs3806418	1	156711625	HDGF	ENSG00000143321	bipolar	C	1915	rs79901222	unconditioned	0.000399432	0.934219	1.7106e-05	0.0399833	0.0253816	7.82547	OID21455	no_MHC	UKB
105153	rs3806418	1	156711625	HDGF	ENSG00000143321	bipolar_noukb	C	2403	unconditioned	unconditioned	0	0.94127	0	0.0538136	0.00491656	10229.2	OID21455	no_MHC	UKB
105154	rs3806418	1	156711625	HDGF	ENSG00000143321	bipolar_noukb	C	1942	rs10082023	unconditioned	3.00198e-137	0.95346	1.26227e-138	0.0400846	0.00645558	314.355	OID21455	no_MHC	UKB
105155	rs3806418	1	156711625	HDGF	ENSG00000143321	bipolar_noukb	C	1919	rs111754634	unconditioned	2.51685e-25	0.944946	1.05479e-26	0.0395864	0.0154679	56.6416	OID21455	no_MHC	UKB
105156	rs3806418	1	156711625	HDGF	ENSG00000143321	bipolar_noukb	C	1918	rs12730752	unconditioned	3.59572e-48	0.95477	1.50584e-49	0.0399791	0.00525109	109.244	OID21455	no_MHC	UKB
105157	rs3806418	1	156711625	HDGF	ENSG00000143321	bipolar_noukb	C	1918	rs182039302	unconditioned	0.00139787	0.946801	5.85425e-05	0.0396398	0.0121027	6.57281	OID21455	no_MHC	UKB
105158	rs3806418	1	156711625	HDGF	ENSG00000143321	bipolar_noukb	C	1945	rs2644588	unconditioned	7.64688e-249	0.954396	3.2147e-250	0.0401167	0.0054874	571.309	OID21455	no_MHC	UKB
105159	rs3806418	1	156711625	HDGF	ENSG00000143321	bipolar_noukb	C	1921	rs2644600	unconditioned	3.34827e-28	0.954752	1.40276e-29	0.0399943	0.00525381	63.2639	OID21455	no_MHC	UKB
105160	rs3806418	1	156711625	HDGF	ENSG00000143321	bipolar_noukb	C	1932	rs3806417	unconditioned	8.4333e-20	0.954331	3.53814e-21	0.0400327	0.00563649	43.9195	OID21455	no_MHC	UKB
105161	rs3806418	1	156711625	HDGF	ENSG00000143321	bipolar_noukb	C	1920	rs6339	unconditioned	1.68291e-07	0.949152	7.05169e-09	0.03976	0.0110876	15.5976	OID21455	no_MHC	UKB
105162	rs3806418	1	156711625	HDGF	ENSG00000143321	bipolar_noukb	C	1919	rs6676656	unconditioned	2.15001e-16	0.939495	9.00905e-18	0.0393459	0.0211588	36.0759	OID21455	no_MHC	UKB
105163	rs3806418	1	156711625	HDGF	ENSG00000143321	bipolar_noukb	C	1927	rs72698658	unconditioned	2.45687e-26	0.946419	1.03079e-27	0.0396934	0.0138877	58.9683	OID21455	no_MHC	UKB
105164	rs3806418	1	156711625	HDGF	ENSG00000143321	bipolar_noukb	C	1919	rs72712156	unconditioned	0	0.932128	0	0.0390359	0.0288362	1247.2	OID21455	no_MHC	UKB
105165	rs3806418	1	156711625	HDGF	ENSG00000143321	bipolar_noukb	C	1928	rs73002788	unconditioned	4.35328e-59	0.821503	1.86621e-60	0.0350737	0.143423	134.382	OID21455	no_MHC	UKB
105166	rs3806418	1	156711625	HDGF	ENSG00000143321	bipolar_noukb	C	1919	rs74327053	unconditioned	4.93984e-08	0.931131	2.07238e-09	0.0390333	0.0298352	16.8233	OID21455	no_MHC	UKB
105167	rs3806418	1	156711625	HDGF	ENSG00000143321	bipolar_noukb	C	1919	rs7544967	unconditioned	1.27861e-34	0.950383	5.35612e-36	0.0398019	0.00981482	78.0421	OID21455	no_MHC	UKB
105168	rs3806418	1	156711625	HDGF	ENSG00000143321	bipolar_noukb	C	1918	rs77665650	unconditioned	3.47823e-42	0.930272	1.45759e-43	0.0389533	0.0307749	95.462	OID21455	no_MHC	UKB
105169	rs3806418	1	156711625	HDGF	ENSG00000143321	bipolar_noukb	C	1918	rs79901222	unconditioned	0.00039777	0.930335	1.66696e-05	0.0389579	0.0302927	7.82964	OID21455	no_MHC	UKB
105170	rs3806418	1	156711625	HDGF	ENSG00000143321	depression_Als_noukb_included	C	2281	unconditioned	unconditioned	0	0.897098	0	0.0998751	0.00302699	10229.3	OID21455	no_MHC	UKB
105171	rs3806418	1	156711625	HDGF	ENSG00000143321	depression_Als_noukb_included	C	1907	rs10082023	unconditioned	2.87223e-137	0.912491	2.67313e-138	0.0849213	0.0025876	314.399	OID21455	no_MHC	UKB
105172	rs3806418	1	156711625	HDGF	ENSG00000143321	depression_Als_noukb_included	C	1886	rs111754634	unconditioned	2.39203e-25	0.898461	2.2262e-26	0.0835996	0.017939	56.6925	OID21455	no_MHC	UKB
105173	rs3806418	1	156711625	HDGF	ENSG00000143321	depression_Als_noukb_included	C	1885	rs12730752	unconditioned	3.43798e-48	0.912844	3.19762e-49	0.0849	0.0022564	109.289	OID21455	no_MHC	UKB
105174	rs3806418	1	156711625	HDGF	ENSG00000143321	depression_Als_noukb_included	C	1885	rs182039302	unconditioned	0.00133878	0.904497	0.000124519	0.0841163	0.0099237	6.61599	OID21455	no_MHC	UKB
105175	rs3806418	1	156711625	HDGF	ENSG00000143321	depression_Als_noukb_included	C	1912	rs2644588	unconditioned	7.31073e-249	0.912747	6.80501e-250	0.0849585	0.00229409	571.354	OID21455	no_MHC	UKB
105176	rs3806418	1	156711625	HDGF	ENSG00000143321	depression_Als_noukb_included	C	1888	rs2644600	unconditioned	3.2011e-28	0.912735	2.97756e-29	0.0848973	0.00236794	63.3089	OID21455	no_MHC	UKB
105177	rs3806418	1	156711625	HDGF	ENSG00000143321	depression_Als_noukb_included	C	1899	rs3806417	unconditioned	8.06091e-20	0.912159	7.50139e-21	0.0848815	0.00295965	43.9647	OID21455	no_MHC	UKB
105178	rs3806418	1	156711625	HDGF	ENSG00000143321	depression_Als_noukb_included	C	1887	rs6339	unconditioned	1.61522e-07	0.910919	1.50246e-08	0.0847279	0.00435307	15.6386	OID21455	no_MHC	UKB
105179	rs3806418	1	156711625	HDGF	ENSG00000143321	depression_Als_noukb_included	C	1886	rs6676656	unconditioned	2.07596e-16	0.907336	1.93102e-17	0.0843904	0.00827314	36.1109	OID21455	no_MHC	UKB
105180	rs3806418	1	156711625	HDGF	ENSG00000143321	depression_Als_noukb_included	C	1892	rs72698658	unconditioned	2.36401e-26	0.910724	2.19923e-27	0.0847196	0.00455611	59.0069	OID21455	no_MHC	UKB
105181	rs3806418	1	156711625	HDGF	ENSG00000143321	depression_Als_noukb_included	C	1886	rs72712156	unconditioned	0	0.910292	0	0.0846652	0.00504331	1247.23	OID21455	no_MHC	UKB
105182	rs3806418	1	156711625	HDGF	ENSG00000143321	depression_Als_noukb_included	C	1894	rs73002788	unconditioned	4.80381e-59	0.907825	4.47023e-60	0.0844707	0.00770382	134.283	OID21455	no_MHC	UKB
105183	rs3806418	1	156711625	HDGF	ENSG00000143321	depression_Als_noukb_included	C	1886	rs74327053	unconditioned	4.77327e-08	0.899729	4.44136e-09	0.0837002	0.0165705	16.8576	OID21455	no_MHC	UKB
105184	rs3806418	1	156711625	HDGF	ENSG00000143321	depression_Als_noukb_included	C	1886	rs7544967	unconditioned	1.2113e-34	0.900398	1.12683e-35	0.0837451	0.0158568	78.0962	OID21455	no_MHC	UKB
105185	rs3806418	1	156711625	HDGF	ENSG00000143321	depression_Als_noukb_included	C	1885	rs77665650	unconditioned	3.39584e-42	0.908673	3.15859e-43	0.0845121	0.00681499	95.486	OID21455	no_MHC	UKB
105186	rs3806418	1	156711625	HDGF	ENSG00000143321	depression_Als_noukb_included	C	1885	rs79901222	unconditioned	0.000387471	0.905955	3.60407e-05	0.0842583	0.00936294	7.85587	OID21455	no_MHC	UKB
105187	rs3806418	1	156711625	HDGF	ENSG00000143321	depression_Als_ukb_included	C	2390	unconditioned	unconditioned	0	0.940498	0	0.057487	0.00201546	10229.2	OID21455	no_MHC	UKB
105188	rs3806418	1	156711625	HDGF	ENSG00000143321	depression_Als_ukb_included	C	1933	rs10082023	unconditioned	3.00716e-137	0.955087	1.33743e-138	0.042475	0.00243812	314.353	OID21455	no_MHC	UKB
105189	rs3806418	1	156711625	HDGF	ENSG00000143321	depression_Als_ukb_included	C	1910	rs111754634	unconditioned	2.21305e-25	0.83086	9.8724e-27	0.0369325	0.132207	56.7703	OID21455	no_MHC	UKB
105190	rs3806418	1	156711625	HDGF	ENSG00000143321	depression_Als_ukb_included	C	1909	rs12730752	unconditioned	3.59563e-48	0.95475	1.59707e-49	0.0424043	0.00284528	109.244	OID21455	no_MHC	UKB
105191	rs3806418	1	156711625	HDGF	ENSG00000143321	depression_Als_ukb_included	C	1910	rs182039302	unconditioned	1.37547e-06	0.949519	6.11055e-08	0.0421743	0.00830575	13.4967	OID21455	no_MHC	UKB
105192	rs3806418	1	156711625	HDGF	ENSG00000143321	depression_Als_ukb_included	C	1936	rs2644588	unconditioned	7.65903e-249	0.955891	3.408e-250	0.0425321	0.00157735	571.308	OID21455	no_MHC	UKB
105193	rs3806418	1	156711625	HDGF	ENSG00000143321	depression_Als_ukb_included	C	1912	rs2644600	unconditioned	3.35148e-28	0.955672	1.48884e-29	0.0424521	0.00187609	63.263	OID21455	no_MHC	UKB
105194	rs3806418	1	156711625	HDGF	ENSG00000143321	depression_Als_ukb_included	C	1923	rs3806417	unconditioned	8.44259e-20	0.955385	3.75245e-21	0.0424616	0.00215327	43.9184	OID21455	no_MHC	UKB
105195	rs3806418	1	156711625	HDGF	ENSG00000143321	depression_Als_ukb_included	C	1911	rs6339	unconditioned	1.6909e-07	0.95366	7.51181e-09	0.0423622	0.00397799	15.5928	OID21455	no_MHC	UKB
105196	rs3806418	1	156711625	HDGF	ENSG00000143321	depression_Als_ukb_included	C	1910	rs6676656	unconditioned	2.16982e-16	0.948137	9.63984e-18	0.042113	0.00974974	36.0667	OID21455	no_MHC	UKB
105197	rs3806418	1	156711625	HDGF	ENSG00000143321	depression_Als_ukb_included	C	1918	rs72698658	unconditioned	2.47261e-26	0.952478	1.09878e-27	0.0423211	0.00520128	58.9619	OID21455	no_MHC	UKB
105198	rs3806418	1	156711625	HDGF	ENSG00000143321	depression_Als_ukb_included	C	1910	rs72712156	unconditioned	0	0.954226	0	0.0423833	0.00339121	1247.18	OID21455	no_MHC	UKB
105199	rs3806418	1	156711625	HDGF	ENSG00000143321	depression_Als_ukb_included	C	1919	rs73002788	unconditioned	5.03622e-59	0.950286	2.23914e-60	0.0422428	0.00747143	134.236	OID21455	no_MHC	UKB
105200	rs3806418	1	156711625	HDGF	ENSG00000143321	depression_Als_ukb_included	C	1910	rs74327053	unconditioned	5.04617e-08	0.95117	2.24188e-09	0.0422513	0.00657873	16.8021	OID21455	no_MHC	UKB
105201	rs3806418	1	156711625	HDGF	ENSG00000143321	depression_Als_ukb_included	C	1910	rs7544967	unconditioned	1.28379e-34	0.954226	5.7026e-36	0.0423835	0.00339087	78.0381	OID21455	no_MHC	UKB
105202	rs3806418	1	156711625	HDGF	ENSG00000143321	depression_Als_ukb_included	C	1909	rs77665650	unconditioned	3.55806e-42	0.95159	1.58051e-43	0.042264	0.00614581	95.4394	OID21455	no_MHC	UKB
105203	rs3806418	1	156711625	HDGF	ENSG00000143321	depression_Als_ukb_included	C	1909	rs79901222	unconditioned	0.000386035	0.90064	1.71484e-05	0.0399492	0.0590079	7.85958	OID21455	no_MHC	UKB
105204	rs3806418	1	156711625	HDGF	ENSG00000143321	schizophrenia	C	2427	unconditioned	unconditioned	0	0.766694	0	0.220565	0.0127405	10229.4	OID21455	no_MHC	UKB
105205	rs3806418	1	156711625	HDGF	ENSG00000143321	schizophrenia	C	1939	rs10082023	unconditioned	2.46699e-137	0.783547	6.50969e-138	0.206746	0.00970669	314.551	OID21455	no_MHC	UKB
105206	rs3806418	1	156711625	HDGF	ENSG00000143321	schizophrenia	C	1916	rs111754634	unconditioned	2.08035e-25	0.781071	5.4848e-26	0.205915	0.0130142	56.8321	OID21455	no_MHC	UKB
105207	rs3806418	1	156711625	HDGF	ENSG00000143321	schizophrenia	C	1915	rs12730752	unconditioned	2.96128e-48	0.786306	7.80674e-49	0.207285	0.00640872	109.438	OID21455	no_MHC	UKB
105208	rs3806418	1	156711625	HDGF	ENSG00000143321	schizophrenia	C	1915	rs182039302	unconditioned	0.00105461	0.714302	0.000278029	0.188217	0.0961483	6.85458	OID21455	no_MHC	UKB
105209	rs3806418	1	156711625	HDGF	ENSG00000143321	schizophrenia	C	1942	rs2644588	unconditioned	6.31461e-249	0.788124	1.6666e-249	0.208004	0.0038727	571.501	OID21455	no_MHC	UKB
105210	rs3806418	1	156711625	HDGF	ENSG00000143321	schizophrenia	C	1918	rs2644600	unconditioned	2.75127e-28	0.784517	7.25416e-29	0.206842	0.00864149	63.4603	OID21455	no_MHC	UKB
105211	rs3806418	1	156711625	HDGF	ENSG00000143321	schizophrenia	C	1929	rs3806417	unconditioned	6.88295e-20	0.77889	1.8163e-20	0.20552	0.0155899	44.1227	OID21455	no_MHC	UKB
105212	rs3806418	1	156711625	HDGF	ENSG00000143321	schizophrenia	C	1917	rs6339	unconditioned	1.15758e-07	0.652866	3.05816e-08	0.172303	0.17483	15.9718	OID21455	no_MHC	UKB
105213	rs3806418	1	156711625	HDGF	ENSG00000143321	schizophrenia	C	1916	rs6676656	unconditioned	1.78481e-16	0.779918	4.70566e-17	0.205611	0.014471	36.262	OID21455	no_MHC	UKB
105214	rs3806418	1	156711625	HDGF	ENSG00000143321	schizophrenia	C	1924	rs72698658	unconditioned	2.03801e-26	0.785068	5.37474e-27	0.207035	0.00789749	59.1552	OID21455	no_MHC	UKB
105215	rs3806418	1	156711625	HDGF	ENSG00000143321	schizophrenia	C	1916	rs72712156	unconditioned	0	0.776351	0	0.204671	0.0189785	1247.39	OID21455	no_MHC	UKB
105216	rs3806418	1	156711625	HDGF	ENSG00000143321	schizophrenia	C	1925	rs73002788	unconditioned	4.13957e-59	0.781203	1.09187e-59	0.20604	0.0127562	134.432	OID21455	no_MHC	UKB
105217	rs3806418	1	156711625	HDGF	ENSG00000143321	schizophrenia	C	1916	rs74327053	unconditioned	4.07015e-08	0.767199	1.07324e-08	0.202269	0.030532	17.017	OID21455	no_MHC	UKB
105218	rs3806418	1	156711625	HDGF	ENSG00000143321	schizophrenia	C	1916	rs7544967	unconditioned	1.05808e-34	0.786467	2.78952e-35	0.207337	0.00619576	78.2314	OID21455	no_MHC	UKB
105219	rs3806418	1	156711625	HDGF	ENSG00000143321	schizophrenia	C	1915	rs77665650	unconditioned	2.92124e-42	0.781311	7.70143e-43	0.205969	0.0127201	95.6366	OID21455	no_MHC	UKB
105220	rs3806418	1	156711625	HDGF	ENSG00000143321	schizophrenia	C	1915	rs79901222	unconditioned	0.000325588	0.761509	8.58401e-05	0.200732	0.0373473	8.02988	OID21455	no_MHC	UKB
105221	rs78413657	1	156810108	HDGF	ENSG00000143321	anxiety_pgc_2026	C	2547	unconditioned	unconditioned	0	0.873496	0	0.0432888	0.0832153	10229.3	OID21455	no_MHC	UKB
105222	rs78413657	1	156810108	HDGF	ENSG00000143321	anxiety_pgc_2026	C	2090	rs10082023	unconditioned	6.33963e-138	0.858056	2.32831e-139	0.0314027	0.110542	315.91	OID21455	no_MHC	UKB
105223	rs78413657	1	156810108	HDGF	ENSG00000143321	anxiety_pgc_2026	C	2067	rs111754634	unconditioned	2.34161e-25	0.900243	7.92982e-27	0.0304172	0.0693398	56.7138	OID21455	no_MHC	UKB
105224	rs78413657	1	156810108	HDGF	ENSG00000143321	anxiety_pgc_2026	C	2066	rs12730752	unconditioned	2.90961e-48	0.963741	9.78993e-50	0.032423	0.00383578	109.456	OID21455	no_MHC	UKB
105225	rs78413657	1	156810108	HDGF	ENSG00000143321	anxiety_pgc_2026	C	2066	rs182039302	unconditioned	0.000554459	0.904987	1.8725e-05	0.0304989	0.0639409	7.49752	OID21455	no_MHC	UKB
105226	rs78413657	1	156810108	HDGF	ENSG00000143321	anxiety_pgc_2026	C	2093	rs2644588	unconditioned	2.39818e-250	0.964137	8.2788e-252	0.0332806	0.00258228	574.772	OID21455	no_MHC	UKB
105227	rs78413657	1	156810108	HDGF	ENSG00000143321	anxiety_pgc_2026	C	2069	rs2644600	unconditioned	2.33917e-28	0.751989	8.04992e-30	0.0256562	0.222355	63.6226	OID21455	no_MHC	UKB
105228	rs78413657	1	156810108	HDGF	ENSG00000143321	anxiety_pgc_2026	C	2080	rs3806417	unconditioned	1.12571e-19	0.887962	3.99063e-21	0.0313977	0.08064	43.6307	OID21455	no_MHC	UKB
105229	rs78413657	1	156810108	HDGF	ENSG00000143321	anxiety_pgc_2026	C	2068	rs6339	unconditioned	1.71708e-07	0.959645	5.78922e-09	0.0323469	0.00800768	15.5775	OID21455	no_MHC	UKB
105230	rs78413657	1	156810108	HDGF	ENSG00000143321	anxiety_pgc_2026	C	2067	rs6676656	unconditioned	1.91137e-16	0.948902	6.45885e-18	0.032046	0.0190522	36.1935	OID21455	no_MHC	UKB
105231	rs78413657	1	156810108	HDGF	ENSG00000143321	anxiety_pgc_2026	C	2075	rs72698658	unconditioned	2.06638e-26	0.95765	7.31618e-28	0.0338979	0.00845182	59.1414	OID21455	no_MHC	UKB
105232	rs78413657	1	156810108	HDGF	ENSG00000143321	anxiety_pgc_2026	C	2067	rs72712156	unconditioned	0	0.915506	0	0.0308512	0.0536432	1251.5	OID21455	no_MHC	UKB
105233	rs78413657	1	156810108	HDGF	ENSG00000143321	anxiety_pgc_2026	C	2076	rs73002788	unconditioned	4.34292e-59	0.9579	1.51976e-60	0.033512	0.00858835	134.384	OID21455	no_MHC	UKB
105234	rs78413657	1	156810108	HDGF	ENSG00000143321	anxiety_pgc_2026	C	2067	rs74327053	unconditioned	5.0022e-08	0.958929	1.68378e-09	0.0322696	0.00880112	16.8108	OID21455	no_MHC	UKB
105235	rs78413657	1	156810108	HDGF	ENSG00000143321	anxiety_pgc_2026	C	2067	rs7544967	unconditioned	9.07258e-35	0.892813	3.07179e-36	0.0301517	0.077035	78.3852	OID21455	no_MHC	UKB
105236	rs78413657	1	156810108	HDGF	ENSG00000143321	anxiety_pgc_2026	C	2066	rs77665650	unconditioned	3.19568e-42	0.956661	1.07549e-43	0.0321848	0.0111538	95.5468	OID21455	no_MHC	UKB
105237	rs78413657	1	156810108	HDGF	ENSG00000143321	anxiety_pgc_2026	C	2066	rs79901222	unconditioned	0.000277601	0.936939	9.34217e-06	0.0314997	0.0312746	8.18933	OID21455	no_MHC	UKB
105238	rs78413657	1	156810108	HDGF	ENSG00000143321	bipolar	C	2652	unconditioned	unconditioned	0	0.927871	0	0.0671865	0.00494206	10229.3	OID21455	no_MHC	UKB
105239	rs78413657	1	156810108	HDGF	ENSG00000143321	bipolar	C	2155	rs10082023	unconditioned	6.94782e-138	0.940673	3.88194e-139	0.0525513	0.00677522	315.818	OID21455	no_MHC	UKB
105240	rs78413657	1	156810108	HDGF	ENSG00000143321	bipolar	C	2132	rs111754634	unconditioned	2.42196e-25	0.931622	1.34954e-26	0.0518943	0.0164837	56.68	OID21455	no_MHC	UKB
105241	rs78413657	1	156810108	HDGF	ENSG00000143321	bipolar	C	2131	rs12730752	unconditioned	2.84515e-48	0.942336	1.58451e-49	0.0524751	0.00518868	109.478	OID21455	no_MHC	UKB
105242	rs78413657	1	156810108	HDGF	ENSG00000143321	bipolar	C	2131	rs182039302	unconditioned	0.000560237	0.93323	3.12015e-05	0.0519605	0.0142182	7.48715	OID21455	no_MHC	UKB
105243	rs78413657	1	156810108	HDGF	ENSG00000143321	bipolar	C	2158	rs2644588	unconditioned	2.34195e-250	0.941914	1.30793e-251	0.0525985	0.00548751	574.795	OID21455	no_MHC	UKB
105244	rs78413657	1	156810108	HDGF	ENSG00000143321	bipolar	C	2134	rs2644600	unconditioned	2.93135e-28	0.942295	1.63301e-29	0.0524886	0.00521681	63.3969	OID21455	no_MHC	UKB
105245	rs78413657	1	156810108	HDGF	ENSG00000143321	bipolar	C	2145	rs3806417	unconditioned	1.19391e-19	0.941721	6.65834e-21	0.0525134	0.00576581	43.5719	OID21455	no_MHC	UKB
105246	rs78413657	1	156810108	HDGF	ENSG00000143321	bipolar	C	2133	rs6339	unconditioned	1.67643e-07	0.937086	9.34007e-09	0.0521983	0.0107158	15.6014	OID21455	no_MHC	UKB
105247	rs78413657	1	156810108	HDGF	ENSG00000143321	bipolar	C	2132	rs6676656	unconditioned	1.86827e-16	0.927758	1.04092e-17	0.0516699	0.0205723	36.2163	OID21455	no_MHC	UKB
105248	rs78413657	1	156810108	HDGF	ENSG00000143321	bipolar	C	2140	rs72698658	unconditioned	2.01249e-26	0.932775	1.1225e-27	0.0520116	0.0152138	59.1678	OID21455	no_MHC	UKB
105249	rs78413657	1	156810108	HDGF	ENSG00000143321	bipolar	C	2132	rs72712156	unconditioned	0	0.92456	0	0.05149	0.0239499	1251.5	OID21455	no_MHC	UKB
105250	rs78413657	1	156810108	HDGF	ENSG00000143321	bipolar	C	2141	rs73002788	unconditioned	3.76019e-59	0.830833	2.12733e-60	0.0468823	0.122285	134.528	OID21455	no_MHC	UKB
105251	rs78413657	1	156810108	HDGF	ENSG00000143321	bipolar	C	2132	rs74327053	unconditioned	4.81781e-08	0.923578	2.68604e-09	0.0514666	0.0249559	16.8484	OID21455	no_MHC	UKB
105252	rs78413657	1	156810108	HDGF	ENSG00000143321	bipolar	C	2132	rs7544967	unconditioned	9.5229e-35	0.937192	5.3047e-36	0.0521954	0.0106129	78.3368	OID21455	no_MHC	UKB
105253	rs78413657	1	156810108	HDGF	ENSG00000143321	bipolar	C	2131	rs77665650	unconditioned	3.07469e-42	0.920992	1.7131e-43	0.0512865	0.0277214	95.5854	OID21455	no_MHC	UKB
105254	rs78413657	1	156810108	HDGF	ENSG00000143321	bipolar	C	2131	rs79901222	unconditioned	0.000273611	0.92583	1.52442e-05	0.0515601	0.0223216	8.2038	OID21455	no_MHC	UKB
105255	rs78413657	1	156810108	HDGF	ENSG00000143321	bipolar_noukb	C	2650	unconditioned	unconditioned	0	0.929311	0	0.0658349	0.00485409	10229.3	OID21455	no_MHC	UKB
105256	rs78413657	1	156810108	HDGF	ENSG00000143321	bipolar_noukb	C	2157	rs10082023	unconditioned	6.95972e-138	0.942297	3.79113e-139	0.0513229	0.00638	315.817	OID21455	no_MHC	UKB
105257	rs78413657	1	156810108	HDGF	ENSG00000143321	bipolar_noukb	C	2134	rs111754634	unconditioned	2.42804e-25	0.93398	1.31924e-26	0.0507312	0.0152884	56.6775	OID21455	no_MHC	UKB
105258	rs78413657	1	156810108	HDGF	ENSG00000143321	bipolar_noukb	C	2133	rs12730752	unconditioned	2.8489e-48	0.943577	1.54704e-49	0.0512339	0.00518953	109.477	OID21455	no_MHC	UKB
105259	rs78413657	1	156810108	HDGF	ENSG00000143321	bipolar_noukb	C	2133	rs182039302	unconditioned	0.000560444	0.933572	3.04345e-05	0.0506818	0.0151555	7.48678	OID21455	no_MHC	UKB
105260	rs78413657	1	156810108	HDGF	ENSG00000143321	bipolar_noukb	C	2160	rs2644588	unconditioned	2.34514e-250	0.943211	1.27725e-251	0.0513655	0.00542314	574.794	OID21455	no_MHC	UKB
105261	rs78413657	1	156810108	HDGF	ENSG00000143321	bipolar_noukb	C	2136	rs2644600	unconditioned	2.93529e-28	0.943559	1.59444e-29	0.0512486	0.00519222	63.3956	OID21455	no_MHC	UKB
105262	rs78413657	1	156810108	HDGF	ENSG00000143321	bipolar_noukb	C	2147	rs3806417	unconditioned	1.19572e-19	0.943148	6.50218e-21	0.0512817	0.0055704	43.5704	OID21455	no_MHC	UKB
105263	rs78413657	1	156810108	HDGF	ENSG00000143321	bipolar_noukb	C	2135	rs6339	unconditioned	1.67822e-07	0.938085	9.11712e-09	0.0509516	0.0109629	15.6004	OID21455	no_MHC	UKB
105264	rs78413657	1	156810108	HDGF	ENSG00000143321	bipolar_noukb	C	2134	rs6676656	unconditioned	1.87006e-16	0.928655	1.01594e-17	0.05043	0.0209147	36.2154	OID21455	no_MHC	UKB
105265	rs78413657	1	156810108	HDGF	ENSG00000143321	bipolar_noukb	C	2142	rs72698658	unconditioned	2.01819e-26	0.935419	1.09749e-27	0.0508542	0.0137263	59.165	OID21455	no_MHC	UKB
105266	rs78413657	1	156810108	HDGF	ENSG00000143321	bipolar_noukb	C	2134	rs72712156	unconditioned	0	0.921456	0	0.0500377	0.028506	1251.5	OID21455	no_MHC	UKB
105267	rs78413657	1	156810108	HDGF	ENSG00000143321	bipolar_noukb	C	2143	rs73002788	unconditioned	3.68013e-59	0.813204	2.03488e-60	0.044823	0.141973	134.55	OID21455	no_MHC	UKB
105268	rs78413657	1	156810108	HDGF	ENSG00000143321	bipolar_noukb	C	2134	rs74327053	unconditioned	4.80059e-08	0.920276	2.61041e-09	0.050012	0.0297116	16.8519	OID21455	no_MHC	UKB
105269	rs78413657	1	156810108	HDGF	ENSG00000143321	bipolar_noukb	C	2134	rs7544967	unconditioned	9.54421e-35	0.939292	5.1839e-36	0.0510076	0.00970028	78.3345	OID21455	no_MHC	UKB
105270	rs78413657	1	156810108	HDGF	ENSG00000143321	bipolar_noukb	C	2133	rs77665650	unconditioned	3.07011e-42	0.919642	1.66801e-43	0.0499343	0.0304233	95.5869	OID21455	no_MHC	UKB
105271	rs78413657	1	156810108	HDGF	ENSG00000143321	bipolar_noukb	C	2133	rs79901222	unconditioned	0.000272914	0.923471	1.4828e-05	0.0501481	0.0260927	8.20635	OID21455	no_MHC	UKB
105272	rs78413657	1	156810108	HDGF	ENSG00000143321	depression_Als_noukb_included	C	2521	unconditioned	unconditioned	0	0.892169	0	0.10482	0.00301036	10229.3	OID21455	no_MHC	UKB
105273	rs78413657	1	156810108	HDGF	ENSG00000143321	depression_Als_noukb_included	C	2117	rs10082023	unconditioned	6.71742e-138	0.909735	6.4748e-139	0.0876851	0.00257979	315.852	OID21455	no_MHC	UKB
105274	rs78413657	1	156810108	HDGF	ENSG00000143321	depression_Als_noukb_included	C	2096	rs111754634	unconditioned	2.32778e-25	0.895789	2.24369e-26	0.0863251	0.0178857	56.7197	OID21455	no_MHC	UKB
105275	rs78413657	1	156810108	HDGF	ENSG00000143321	depression_Als_noukb_included	C	2095	rs12730752	unconditioned	2.74791e-48	0.910085	2.64703e-49	0.087665	0.00224959	109.513	OID21455	no_MHC	UKB
105276	rs78413657	1	156810108	HDGF	ENSG00000143321	depression_Als_noukb_included	C	2095	rs182039302	unconditioned	0.000543158	0.903776	5.23219e-05	0.0870513	0.00857705	7.51811	OID21455	no_MHC	UKB
105277	rs78413657	1	156810108	HDGF	ENSG00000143321	depression_Als_noukb_included	C	2122	rs2644588	unconditioned	2.26177e-250	0.90999	2.18041e-251	0.0877231	0.00228713	574.83	OID21455	no_MHC	UKB
105278	rs78413657	1	156810108	HDGF	ENSG00000143321	depression_Als_noukb_included	C	2098	rs2644600	unconditioned	2.83098e-28	0.909977	2.72728e-29	0.087662	0.00236078	63.4318	OID21455	no_MHC	UKB
105279	rs78413657	1	156810108	HDGF	ENSG00000143321	depression_Als_noukb_included	C	2109	rs3806417	unconditioned	1.15298e-19	0.909405	1.11123e-20	0.0876445	0.00295072	43.6068	OID21455	no_MHC	UKB
105280	rs78413657	1	156810108	HDGF	ENSG00000143321	depression_Als_noukb_included	C	2097	rs6339	unconditioned	1.6248e-07	0.90817	1.56531e-08	0.0874874	0.00434219	15.6327	OID21455	no_MHC	UKB
105281	rs78413657	1	156810108	HDGF	ENSG00000143321	depression_Als_noukb_included	C	2096	rs6676656	unconditioned	1.82124e-16	0.904611	1.75454e-17	0.0871403	0.00824829	36.2418	OID21455	no_MHC	UKB
105282	rs78413657	1	156810108	HDGF	ENSG00000143321	depression_Als_noukb_included	C	2102	rs72698658	unconditioned	1.95882e-26	0.907979	1.88732e-27	0.0874788	0.00454237	59.1949	OID21455	no_MHC	UKB
105283	rs78413657	1	156810108	HDGF	ENSG00000143321	depression_Als_noukb_included	C	2096	rs72712156	unconditioned	0	0.907549	0	0.0874232	0.00502812	1251.52	OID21455	no_MHC	UKB
105284	rs78413657	1	156810108	HDGF	ENSG00000143321	depression_Als_noukb_included	C	2104	rs73002788	unconditioned	4.09012e-59	0.905097	3.94189e-60	0.0872219	0.00768068	134.444	OID21455	no_MHC	UKB
105285	rs78413657	1	156810108	HDGF	ENSG00000143321	depression_Als_noukb_included	C	2096	rs74327053	unconditioned	4.67825e-08	0.89682	4.50827e-09	0.0864068	0.0167734	16.8778	OID21455	no_MHC	UKB
105286	rs78413657	1	156810108	HDGF	ENSG00000143321	depression_Als_noukb_included	C	2096	rs7544967	unconditioned	9.12124e-35	0.897715	8.788e-36	0.0864759	0.0158095	78.3799	OID21455	no_MHC	UKB
105287	rs78413657	1	156810108	HDGF	ENSG00000143321	depression_Als_noukb_included	C	2095	rs77665650	unconditioned	3.02291e-42	0.90594	2.91208e-43	0.0872657	0.0067945	95.6024	OID21455	no_MHC	UKB
105288	rs78413657	1	156810108	HDGF	ENSG00000143321	depression_Als_noukb_included	C	2095	rs79901222	unconditioned	0.000267162	0.903781	2.57371e-05	0.0870571	0.00886912	8.22766	OID21455	no_MHC	UKB
105289	rs78413657	1	156810108	HDGF	ENSG00000143321	depression_Als_ukb_included	C	2631	unconditioned	unconditioned	0	0.934846	0	0.0631506	0.00200335	10229.2	OID21455	no_MHC	UKB
105290	rs78413657	1	156810108	HDGF	ENSG00000143321	depression_Als_ukb_included	C	2145	rs10082023	unconditioned	7.03247e-138	0.952142	3.35543e-139	0.0454275	0.0024306	315.806	OID21455	no_MHC	UKB
105291	rs78413657	1	156810108	HDGF	ENSG00000143321	depression_Als_ukb_included	C	2122	rs111754634	unconditioned	2.15419e-25	0.828631	1.03075e-26	0.0395168	0.131852	56.7972	OID21455	no_MHC	UKB
105292	rs78413657	1	156810108	HDGF	ENSG00000143321	depression_Als_ukb_included	C	2121	rs12730752	unconditioned	2.87375e-48	0.951807	1.3695e-49	0.045356	0.00283651	109.468	OID21455	no_MHC	UKB
105293	rs78413657	1	156810108	HDGF	ENSG00000143321	depression_Als_ukb_included	C	2122	rs182039302	unconditioned	1.28296e-06	0.946618	6.11505e-08	0.045111	0.00826954	13.5663	OID21455	no_MHC	UKB
105294	rs78413657	1	156810108	HDGF	ENSG00000143321	depression_Als_ukb_included	C	2148	rs2644588	unconditioned	2.36934e-250	0.952941	1.131e-251	0.0454869	0.00157248	574.784	OID21455	no_MHC	UKB
105295	rs78413657	1	156810108	HDGF	ENSG00000143321	depression_Als_ukb_included	C	2124	rs2644600	unconditioned	2.9638e-28	0.952723	1.4126e-29	0.0454065	0.00187031	63.3859	OID21455	no_MHC	UKB
105296	rs78413657	1	156810108	HDGF	ENSG00000143321	depression_Als_ukb_included	C	2135	rs3806417	unconditioned	1.2075e-19	0.952438	5.75796e-21	0.045415	0.00214662	43.5606	OID21455	no_MHC	UKB
105297	rs78413657	1	156810108	HDGF	ENSG00000143321	depression_Als_ukb_included	C	2123	rs6339	unconditioned	1.70083e-07	0.950722	8.10671e-09	0.0453106	0.00396703	15.587	OID21455	no_MHC	UKB
105298	rs78413657	1	156810108	HDGF	ENSG00000143321	depression_Als_ukb_included	C	2122	rs6676656	unconditioned	1.90345e-16	0.945235	9.07287e-18	0.0450452	0.0097199	36.1977	OID21455	no_MHC	UKB
105299	rs78413657	1	156810108	HDGF	ENSG00000143321	depression_Als_ukb_included	C	2130	rs72698658	unconditioned	2.04868e-26	0.949549	9.76741e-28	0.045266	0.00518529	59.15	OID21455	no_MHC	UKB
105300	rs78413657	1	156810108	HDGF	ENSG00000143321	depression_Als_ukb_included	C	2122	rs72712156	unconditioned	0	0.951286	0	0.0453334	0.00338076	1251.47	OID21455	no_MHC	UKB
105301	rs78413657	1	156810108	HDGF	ENSG00000143321	depression_Als_ukb_included	C	2131	rs73002788	unconditioned	4.28744e-59	0.94737	2.04507e-60	0.0451813	0.0074485	134.397	OID21455	no_MHC	UKB
105302	rs78413657	1	156810108	HDGF	ENSG00000143321	depression_Als_ukb_included	C	2122	rs74327053	unconditioned	4.94633e-08	0.948211	2.35771e-09	0.0451906	0.0065988	16.822	OID21455	no_MHC	UKB
105303	rs78413657	1	156810108	HDGF	ENSG00000143321	depression_Als_ukb_included	C	2122	rs7544967	unconditioned	9.66609e-35	0.951286	4.60673e-36	0.0453336	0.00338043	78.3219	OID21455	no_MHC	UKB
105304	rs78413657	1	156810108	HDGF	ENSG00000143321	depression_Als_ukb_included	C	2121	rs77665650	unconditioned	3.16704e-42	0.948667	1.50938e-43	0.0452064	0.00612693	95.5558	OID21455	no_MHC	UKB
105305	rs78413657	1	156810108	HDGF	ENSG00000143321	depression_Als_ukb_included	C	2121	rs79901222	unconditioned	0.000270235	0.912757	1.28795e-05	0.0434589	0.043501	8.21622	OID21455	no_MHC	UKB
105306	rs78413657	1	156810108	HDGF	ENSG00000143321	schizophrenia	C	2670	unconditioned	unconditioned	0	0.766027	0	0.221244	0.0127294	10229.5	OID21455	no_MHC	UKB
105307	rs78413657	1	156810108	HDGF	ENSG00000143321	schizophrenia	C	2152	rs10082023	unconditioned	5.77963e-138	0.782557	1.53441e-138	0.207748	0.00969442	316.002	OID21455	no_MHC	UKB
105308	rs78413657	1	156810108	HDGF	ENSG00000143321	schizophrenia	C	2129	rs111754634	unconditioned	2.02782e-25	0.780087	5.37905e-26	0.206915	0.0129978	56.8577	OID21455	no_MHC	UKB
105309	rs78413657	1	156810108	HDGF	ENSG00000143321	schizophrenia	C	2128	rs12730752	unconditioned	2.37107e-48	0.785309	6.28908e-49	0.208291	0.0064006	109.661	OID21455	no_MHC	UKB
105310	rs78413657	1	156810108	HDGF	ENSG00000143321	schizophrenia	C	2128	rs182039302	unconditioned	0.000462881	0.750799	0.000122777	0.199097	0.0495179	7.67804	OID21455	no_MHC	UKB
105311	rs78413657	1	156810108	HDGF	ENSG00000143321	schizophrenia	C	2155	rs2644588	unconditioned	1.95693e-250	0.787122	5.19647e-251	0.20901	0.00386773	574.975	OID21455	no_MHC	UKB
105312	rs78413657	1	156810108	HDGF	ENSG00000143321	schizophrenia	C	2131	rs2644600	unconditioned	2.43747e-28	0.783524	6.46613e-29	0.207845	0.00863055	63.5814	OID21455	no_MHC	UKB
105313	rs78413657	1	156810108	HDGF	ENSG00000143321	schizophrenia	C	2142	rs3806417	unconditioned	9.86238e-20	0.777911	2.61844e-20	0.206518	0.0155704	43.763	OID21455	no_MHC	UKB
105314	rs78413657	1	156810108	HDGF	ENSG00000143321	schizophrenia	C	2130	rs6339	unconditioned	1.16691e-07	0.652245	3.10165e-08	0.173193	0.174562	15.9637	OID21455	no_MHC	UKB
105315	rs78413657	1	156810108	HDGF	ENSG00000143321	schizophrenia	C	2129	rs6676656	unconditioned	1.5685e-16	0.778937	4.16068e-17	0.20661	0.0144528	36.3912	OID21455	no_MHC	UKB
105316	rs78413657	1	156810108	HDGF	ENSG00000143321	schizophrenia	C	2137	rs72698658	unconditioned	1.69164e-26	0.784074	4.48859e-27	0.208039	0.00788749	59.3415	OID21455	no_MHC	UKB
105317	rs78413657	1	156810108	HDGF	ENSG00000143321	schizophrenia	C	2129	rs72712156	unconditioned	0	0.775379	0	0.205667	0.0189548	1251.68	OID21455	no_MHC	UKB
105318	rs78413657	1	156810108	HDGF	ENSG00000143321	schizophrenia	C	2138	rs73002788	unconditioned	3.52996e-59	0.780219	9.36777e-60	0.207041	0.0127401	134.591	OID21455	no_MHC	UKB
105319	rs78413657	1	156810108	HDGF	ENSG00000143321	schizophrenia	C	2129	rs74327053	unconditioned	3.9954e-08	0.76592	1.05998e-08	0.203168	0.0309126	17.0355	OID21455	no_MHC	UKB
105320	rs78413657	1	156810108	HDGF	ENSG00000143321	schizophrenia	C	2129	rs7544967	unconditioned	7.98113e-35	0.785469	2.11703e-35	0.208343	0.0061879	78.5134	OID21455	no_MHC	UKB
105321	rs78413657	1	156810108	HDGF	ENSG00000143321	schizophrenia	C	2128	rs77665650	unconditioned	2.6048e-42	0.780327	6.90922e-43	0.206969	0.0127041	95.7512	OID21455	no_MHC	UKB
105322	rs78413657	1	156810108	HDGF	ENSG00000143321	schizophrenia	C	2128	rs79901222	unconditioned	0.000230186	0.766652	6.10595e-05	0.203333	0.029723	8.37662	OID21455	no_MHC	UKB
105323	rs6438868	3	124728472	HEG1	ENSG00000173706	anxiety_pgc_2026	C	3101	unconditioned	unconditioned	6.49129e-45	0.767872	1.94239e-45	0.229768	0.00235941	101.746	OID30579	no_MHC	UKB
105324	rs6438868	3	124728472	HEG1	ENSG00000173706	anxiety_pgc_2026	C	2905	rs10804567	unconditioned	6.40195e-07	0.76996	1.88932e-07	0.227225	0.00281421	14.2615	OID30579	no_MHC	UKB
105325	rs6438868	3	124728472	HEG1	ENSG00000173706	anxiety_pgc_2026	C	2896	rs34288626	unconditioned	8.45719e-08	0.77051	2.49563e-08	0.227367	0.00212316	16.2857	OID30579	no_MHC	UKB
105326	rs6438868	3	124728472	HEG1	ENSG00000173706	anxiety_pgc_2026	C	2902	rs6438868	unconditioned	6.91818e-42	0.770355	2.0416e-42	0.227334	0.00231034	94.7744	OID30579	no_MHC	UKB
105327	rs6438868	3	124728472	HEG1	ENSG00000173706	anxiety_pgc_2026	C	2897	rs78402186	unconditioned	6.08819e-19	0.769554	1.7966e-19	0.227089	0.00335706	41.9428	OID30579	no_MHC	UKB
105328	rs6438868	3	124728472	HEG1	ENSG00000173706	bipolar	C	3206	unconditioned	unconditioned	7.87811e-45	0.931897	4.83431e-46	0.0571738	0.0109294	101.552	OID30579	no_MHC	UKB
105329	rs6438868	3	124728472	HEG1	ENSG00000173706	bipolar	C	2984	rs10804567	unconditioned	7.66838e-07	0.922598	4.08453e-08	0.0491135	0.0282878	14.081	OID30579	no_MHC	UKB
105330	rs6438868	3	124728472	HEG1	ENSG00000173706	bipolar	C	2975	rs34288626	unconditioned	1.02991e-07	0.938174	5.45321e-09	0.0496629	0.0121633	16.0886	OID30579	no_MHC	UKB
105331	rs6438868	3	124728472	HEG1	ENSG00000173706	bipolar	C	2981	rs6438868	unconditioned	8.41e-42	0.936409	4.459e-43	0.0496346	0.0139563	94.5792	OID30579	no_MHC	UKB
105332	rs6438868	3	124728472	HEG1	ENSG00000173706	bipolar	C	2976	rs78402186	unconditioned	6.76708e-19	0.941643	3.58334e-20	0.0498539	0.00850335	41.837	OID30579	no_MHC	UKB
105333	rs6438868	3	124728472	HEG1	ENSG00000173706	bipolar_noukb	C	3204	unconditioned	unconditioned	7.7961e-45	0.922195	5.70286e-46	0.0674483	0.0103565	101.563	OID30579	no_MHC	UKB
105334	rs6438868	3	124728472	HEG1	ENSG00000173706	bipolar_noukb	C	2983	rs10804567	unconditioned	7.5795e-07	0.911903	4.89626e-08	0.0588786	0.0292174	14.0926	OID30579	no_MHC	UKB
105335	rs6438868	3	124728472	HEG1	ENSG00000173706	bipolar_noukb	C	2974	rs34288626	unconditioned	1.01925e-07	0.92847	6.55061e-09	0.0596597	0.0118703	16.099	OID30579	no_MHC	UKB
105336	rs6438868	3	124728472	HEG1	ENSG00000173706	bipolar_noukb	C	2980	rs6438868	unconditioned	8.32851e-42	0.927335	5.35827e-43	0.0596484	0.0130168	94.5889	OID30579	no_MHC	UKB
105337	rs6438868	3	124728472	HEG1	ENSG00000173706	bipolar_noukb	C	2975	rs78402186	unconditioned	6.70074e-19	0.932411	4.30665e-20	0.0599196	0.00766946	41.8469	OID30579	no_MHC	UKB
105338	rs6438868	3	124728472	HEG1	ENSG00000173706	depression_Als_noukb_included	C	3131	unconditioned	unconditioned	8.24447e-45	0.975244	1.91039e-46	0.022596	0.00216007	101.507	OID30579	no_MHC	UKB
105339	rs6438868	3	124728472	HEG1	ENSG00000173706	depression_Als_noukb_included	C	2917	rs10804567	unconditioned	8.12125e-07	0.977075	1.66957e-08	0.0200839	0.00284046	14.0236	OID30579	no_MHC	UKB
105340	rs6438868	3	124728472	HEG1	ENSG00000173706	depression_Als_noukb_included	C	2908	rs34288626	unconditioned	1.07236e-07	0.976841	2.20177e-09	0.0200534	0.00310527	16.0482	OID30579	no_MHC	UKB
105341	rs6438868	3	124728472	HEG1	ENSG00000173706	depression_Als_noukb_included	C	2914	rs6438868	unconditioned	8.78172e-42	0.977793	1.80416e-43	0.0200862	0.0021204	94.5359	OID30579	no_MHC	UKB
105342	rs6438868	3	124728472	HEG1	ENSG00000173706	depression_Als_noukb_included	C	2909	rs78402186	unconditioned	7.00805e-19	0.975167	1.43942e-20	0.0200247	0.00480786	41.8021	OID30579	no_MHC	UKB
105343	rs6438868	3	124728472	HEG1	ENSG00000173706	depression_Als_ukb_included	C	3187	unconditioned	unconditioned	8.2657e-45	0.977778	1.73221e-46	0.0204891	0.00173298	101.504	OID30579	no_MHC	UKB
105344	rs6438868	3	124728472	HEG1	ENSG00000173706	depression_Als_ukb_included	C	2957	rs10804567	unconditioned	8.14834e-07	0.980385	1.49093e-08	0.0179367	0.00167788	14.0203	OID30579	no_MHC	UKB
105345	rs6438868	3	124728472	HEG1	ENSG00000173706	depression_Als_ukb_included	C	2948	rs34288626	unconditioned	1.07624e-07	0.980424	1.96754e-09	0.0179221	0.00165425	16.0446	OID30579	no_MHC	UKB
105346	rs6438868	3	124728472	HEG1	ENSG00000173706	depression_Als_ukb_included	C	2954	rs6438868	unconditioned	8.80451e-42	0.980354	1.61057e-43	0.0179315	0.00171479	94.5333	OID30579	no_MHC	UKB
105347	rs6438868	3	124728472	HEG1	ENSG00000173706	depression_Als_ukb_included	C	2949	rs78402186	unconditioned	7.04215e-19	0.979954	1.28762e-20	0.0179158	0.00213036	41.7972	OID30579	no_MHC	UKB
105348	rs6438868	3	124728472	HEG1	ENSG00000173706	schizophrenia	C	3215	unconditioned	unconditioned	6.37508e-45	0.754102	2.02898e-45	0.24	0.00589869	101.764	OID30579	no_MHC	UKB
105349	rs6438868	3	124728472	HEG1	ENSG00000173706	schizophrenia	C	2991	rs10804567	unconditioned	6.4162e-07	0.771944	1.86039e-07	0.223823	0.00423233	14.2593	OID30579	no_MHC	UKB
105350	rs6438868	3	124728472	HEG1	ENSG00000173706	schizophrenia	C	2982	rs34288626	unconditioned	8.43117e-08	0.768021	2.4443e-08	0.22265	0.00932918	16.2887	OID30579	no_MHC	UKB
105351	rs6438868	3	124728472	HEG1	ENSG00000173706	schizophrenia	C	2988	rs6438868	unconditioned	6.92888e-42	0.771493	2.00912e-42	0.2237	0.00480693	94.7729	OID30579	no_MHC	UKB
105352	rs6438868	3	124728472	HEG1	ENSG00000173706	schizophrenia	C	2983	rs78402186	unconditioned	5.54115e-19	0.771052	1.60643e-19	0.22353	0.00541727	42.0369	OID30579	no_MHC	UKB
105353	rs550057	9	136146597	HEPH	ENSG00000089472	anxiety_pgc_2026	T	3332	unconditioned	unconditioned	2.16936e-181	0.963253	7.62081e-183	0.0338355	0.00291167	415.993	OID30337	no_MHC	UKB
105354	rs550057	9	136146597	HEPH	ENSG00000089472	anxiety_pgc_2026	T	2679	rs550057	unconditioned	2.04907e-98	0.970956	5.42592e-100	0.0257075	0.00333619	224.936	OID30337	no_MHC	UKB
105355	rs550057	9	136146597	HEPH	ENSG00000089472	anxiety_pgc_2026	T	2697	rs8176749	unconditioned	4.02333e-58	0.967632	1.06997e-59	0.0257267	0.00664134	132.158	OID30337	no_MHC	UKB
105356	rs550057	9	136146597	HEPH	ENSG00000089472	anxiety_pgc_2026	T	2666	rs9411395	unconditioned	0.903852	0.0698016	0.0238858	0.00184401	0.000617015	0.10109	OID30337	no_MHC	UKB
105357	rs550057	9	136146597	HEPH	ENSG00000089472	bipolar	T	3472	unconditioned	unconditioned	2.05921e-181	0.915562	1.78341e-182	0.0792886	0.00514903	416.046	OID30337	no_MHC	UKB
105358	rs550057	9	136146597	HEPH	ENSG00000089472	bipolar	T	2756	rs550057	unconditioned	1.9624e-98	0.930157	1.3313e-99	0.0630954	0.00674811	224.979	OID30337	no_MHC	UKB
105359	rs550057	9	136146597	HEPH	ENSG00000089472	bipolar	T	2774	rs8176749	unconditioned	3.82534e-58	0.920665	2.61054e-59	0.0628128	0.0165221	132.208	OID30337	no_MHC	UKB
105360	rs550057	9	136146597	HEPH	ENSG00000089472	bipolar	T	2743	rs9411395	unconditioned	0.865459	0.0683393	0.0586332	0.00462692	0.00294173	0.144496	OID30337	no_MHC	UKB
105361	rs550057	9	136146597	HEPH	ENSG00000089472	bipolar_noukb	T	3475	unconditioned	unconditioned	2.04942e-181	0.91123	1.87951e-182	0.0835631	0.00520694	416.05	OID30337	no_MHC	UKB
105362	rs550057	9	136146597	HEPH	ENSG00000089472	bipolar_noukb	T	2760	rs550057	unconditioned	1.95414e-98	0.926236	1.40991e-99	0.066821	0.00694294	224.983	OID30337	no_MHC	UKB
105363	rs550057	9	136146597	HEPH	ENSG00000089472	bipolar_noukb	T	2778	rs8176749	unconditioned	3.8132e-58	0.917729	2.76597e-59	0.0665533	0.0157178	132.211	OID30337	no_MHC	UKB
105364	rs550057	9	136146597	HEPH	ENSG00000089472	bipolar_noukb	T	2747	rs9411395	unconditioned	0.861187	0.068054	0.0620594	0.00490035	0.00379875	0.149443	OID30337	no_MHC	UKB
105365	rs550057	9	136146597	HEPH	ENSG00000089472	depression_Als_noukb_included	T	3371	unconditioned	unconditioned	2.13039e-181	0.946297	1.15861e-182	0.051462	0.00224135	416.012	OID30337	no_MHC	UKB
105366	rs550057	9	136146597	HEPH	ENSG00000089472	depression_Als_noukb_included	T	2712	rs550057	unconditioned	2.04882e-98	0.971055	5.56085e-100	0.0263535	0.00259105	224.936	OID30337	no_MHC	UKB
105367	rs550057	9	136146597	HEPH	ENSG00000089472	depression_Als_noukb_included	T	2729	rs8176749	unconditioned	4.03854e-58	0.969926	1.09881e-59	0.0263861	0.00368782	132.154	OID30337	no_MHC	UKB
105368	rs550057	9	136146597	HEPH	ENSG00000089472	depression_Als_noukb_included	T	2699	rs9411395	unconditioned	0.903962	0.0687304	0.0245083	0.00186249	0.000937095	0.100968	OID30337	no_MHC	UKB
105369	rs550057	9	136146597	HEPH	ENSG00000089472	depression_Als_ukb_included	T	3432	unconditioned	unconditioned	2.15263e-181	0.954917	9.61577e-183	0.0426535	0.00242921	416.001	OID30337	no_MHC	UKB
105370	rs550057	9	136146597	HEPH	ENSG00000089472	depression_Als_ukb_included	T	2725	rs550057	unconditioned	9.90622e-98	0.962798	3.57598e-99	0.034753	0.00244926	223.36	OID30337	no_MHC	UKB
105371	rs550057	9	136146597	HEPH	ENSG00000089472	depression_Als_ukb_included	T	2743	rs8176749	unconditioned	3.99603e-58	0.961251	1.44561e-59	0.0347703	0.00397836	132.165	OID30337	no_MHC	UKB
105372	rs550057	9	136146597	HEPH	ENSG00000089472	depression_Als_ukb_included	T	2712	rs9411395	unconditioned	0.894221	0.0701066	0.0322343	0.00252625	0.000911871	0.111802	OID30337	no_MHC	UKB
105373	rs550057	9	136146597	HEPH	ENSG00000089472	schizophrenia	T	3483	unconditioned	unconditioned	1.67142e-181	0.743167	5.67839e-182	0.252475	0.0043586	416.254	OID30337	no_MHC	UKB
105374	rs550057	9	136146597	HEPH	ENSG00000089472	schizophrenia	T	2755	rs550057	unconditioned	1.654e-98	0.783972	4.44064e-99	0.210474	0.00555365	225.15	OID30337	no_MHC	UKB
105375	rs550057	9	136146597	HEPH	ENSG00000089472	schizophrenia	T	2773	rs8176749	unconditioned	3.24798e-58	0.781696	8.72672e-59	0.210019	0.00828506	132.372	OID30337	no_MHC	UKB
105376	rs550057	9	136146597	HEPH	ENSG00000089472	schizophrenia	T	2742	rs9411395	unconditioned	0.727841	0.0574978	0.19532	0.0154259	0.0039158	0.317673	OID30337	no_MHC	UKB
105377	rs1354034	3	56849749	HEXIM1	ENSG00000186834	anxiety_pgc_2026	T	2771	unconditioned	unconditioned	1.60627e-65	0.927194	1.2208e-66	0.0704663	0.00234005	149.194	OID20589	no_MHC	UKB
105378	rs1354034	3	56849749	HEXIM1	ENSG00000186834	anxiety_pgc_2026	T	2588	rs1354034*	unconditioned	0.820625	0.107903	0.0592768	0.00778981	0.0044061	0.197689	OID20589	no_MHC	UKB
105379	rs1354034	3	56849749	HEXIM1	ENSG00000186834	bipolar	T	2871	unconditioned	unconditioned	1.41157e-65	0.814802	2.13068e-66	0.122927	0.0622711	149.323	OID20589	no_MHC	UKB
105380	rs1354034	3	56849749	HEXIM1	ENSG00000186834	bipolar	T	2659	rs1354034*	unconditioned	0.77072	0.102761	0.106645	0.0142135	0.0056605	0.26043	OID20589	no_MHC	UKB
105381	rs1354034	3	56849749	HEXIM1	ENSG00000186834	bipolar_noukb	T	2864	unconditioned	unconditioned	1.44178e-65	0.83224	2.14586e-66	0.123822	0.0439376	149.302	OID20589	no_MHC	UKB
105382	rs1354034	3	56849749	HEXIM1	ENSG00000186834	bipolar_noukb	T	2650	rs1354034*	unconditioned	0.769609	0.102383	0.105614	0.0140418	0.00835165	0.261872	OID20589	no_MHC	UKB
105383	rs1354034	3	56849749	HEXIM1	ENSG00000186834	depression_Als_noukb_included	T	2766	unconditioned	unconditioned	1.56669e-65	0.904344	1.39125e-66	0.0802924	0.0153636	149.219	OID20589	no_MHC	UKB
105384	rs1354034	3	56849749	HEXIM1	ENSG00000186834	depression_Als_noukb_included	T	2597	rs1354034*	unconditioned	0.809434	0.104488	0.0680152	0.00877061	0.00929247	0.21142	OID20589	no_MHC	UKB
105385	rs1354034	3	56849749	HEXIM1	ENSG00000186834	depression_Als_ukb_included	T	2855	unconditioned	unconditioned	1.36979e-65	0.790693	3.56028e-66	0.205508	0.00379878	149.353	OID20589	no_MHC	UKB
105386	rs1354034	3	56849749	HEXIM1	ENSG00000186834	depression_Als_ukb_included	T	2640	rs1354034*	unconditioned	0.686969	0.091093	0.176019	0.0233177	0.0226021	0.375467	OID20589	no_MHC	UKB
105387	rs1354034	3	56849749	HEXIM1	ENSG00000186834	schizophrenia	T	2891	unconditioned	unconditioned	1.14294e-65	0.659741	3.44982e-66	0.198993	0.141266	149.534	OID20589	no_MHC	UKB
105388	rs1354034	3	56849749	HEXIM1	ENSG00000186834	schizophrenia	T	2656	rs1354034*	unconditioned	0.680354	0.0905287	0.19707	0.0262165	0.00583108	0.385142	OID20589	no_MHC	UKB
105389	rs5745687	7	81359051	HGF	ENSG00000019991	anxiety_pgc_2026	C	2535	unconditioned	unconditioned	6.89358e-30	0.814919	1.27881e-30	0.151139	0.0339416	67.147	OID20656	no_MHC	UKB
105390	rs5745687	7	81359051	HGF	ENSG00000019991	anxiety_pgc_2026	C	2176	rs5745687	unconditioned	4.89046e-34	0.825623	8.29413e-35	0.13999	0.0343874	76.7006	OID20656	no_MHC	UKB
105391	rs5745687	7	81359051	HGF	ENSG00000019991	anxiety_pgc_2026	C	2215	rs757831	unconditioned	7.54303e-08	0.850708	1.28071e-08	0.144434	0.00485837	16.4001	OID20656	no_MHC	UKB
105392	rs5745687	7	81359051	HGF	ENSG00000019991	bipolar	C	2702	unconditioned	unconditioned	7.78339e-30	0.920134	5.67248e-31	0.0670459	0.0128199	67.0256	OID20656	no_MHC	UKB
105393	rs5745687	7	81359051	HGF	ENSG00000019991	bipolar	C	2268	rs5745687	unconditioned	5.54608e-34	0.936563	2.98466e-35	0.0503887	0.0130488	76.5748	OID20656	no_MHC	UKB
105394	rs5745687	7	81359051	HGF	ENSG00000019991	bipolar	C	2306	rs757831	unconditioned	8.76377e-08	0.943811	4.73393e-09	0.0509766	0.00521226	16.2501	OID20656	no_MHC	UKB
105395	rs5745687	7	81359051	HGF	ENSG00000019991	bipolar_noukb	C	2696	unconditioned	unconditioned	7.75528e-30	0.916808	5.85269e-31	0.0691748	0.0140172	67.0292	OID20656	no_MHC	UKB
105396	rs5745687	7	81359051	HGF	ENSG00000019991	bipolar_noukb	C	2262	rs5745687	unconditioned	5.53161e-34	0.934129	3.05576e-35	0.0515887	0.014282	76.5774	OID20656	no_MHC	UKB
105397	rs5745687	7	81359051	HGF	ENSG00000019991	bipolar_noukb	C	2300	rs757831	unconditioned	8.59766e-08	0.942532	4.76674e-09	0.0522509	0.00521682	16.2692	OID20656	no_MHC	UKB
105398	rs5745687	7	81359051	HGF	ENSG00000019991	depression_Als_noukb_included	C	2546	unconditioned	unconditioned	7.609e-30	0.899493	8.16956e-31	0.096572	0.00393493	67.0482	OID20656	no_MHC	UKB
105399	rs5745687	7	81359051	HGF	ENSG00000019991	depression_Als_noukb_included	C	2235	rs5745687	unconditioned	5.37147e-34	0.907134	5.2642e-35	0.0888978	0.00396836	76.6068	OID20656	no_MHC	UKB
105400	rs5745687	7	81359051	HGF	ENSG00000019991	depression_Als_noukb_included	C	2269	rs757831	unconditioned	9.21907e-08	0.908637	9.04251e-09	0.0891213	0.00224114	16.1994	OID20656	no_MHC	UKB
105401	rs5745687	7	81359051	HGF	ENSG00000019991	depression_Als_ukb_included	C	2702	unconditioned	unconditioned	7.9428e-30	0.938955	4.90587e-31	0.0579915	0.00305324	67.0053	OID20656	no_MHC	UKB
105402	rs5745687	7	81359051	HGF	ENSG00000019991	depression_Als_ukb_included	C	2261	rs5745687	unconditioned	5.62809e-34	0.950418	2.75326e-35	0.0464913	0.00309052	76.5601	OID20656	no_MHC	UKB
105403	rs5745687	7	81359051	HGF	ENSG00000019991	depression_Als_ukb_included	C	2300	rs757831	unconditioned	8.43752e-08	0.95135	4.13448e-09	0.0466152	0.00203436	16.288	OID20656	no_MHC	UKB
105404	rs5745687	7	81359051	HGF	ENSG00000019991	schizophrenia	C	2748	unconditioned	unconditioned	7.50866e-30	0.887658	5.95959e-31	0.070411	0.0419314	67.0615	OID20656	no_MHC	UKB
105405	rs5745687	7	81359051	HGF	ENSG00000019991	schizophrenia	C	2270	rs5745687	unconditioned	5.33e-34	0.900077	3.40185e-35	0.0574045	0.0425181	76.6145	OID20656	no_MHC	UKB
105406	rs5745687	7	81359051	HGF	ENSG00000019991	schizophrenia	C	2309	rs757831	unconditioned	8.29612e-08	0.93541	5.30787e-09	0.0598429	0.00474695	16.3049	OID20656	no_MHC	UKB
105407	rs10847864	12	123326598	HIP1R	ENSG00000130787	anxiety_pgc_2026	C	1867	unconditioned	unconditioned	2.25146e-28	0.975193	4.94388e-30	0.0214104	0.00339613	63.6608	OID31141	no_MHC	UKB
105408	rs10847864	12	123326598	HIP1R	ENSG00000130787	anxiety_pgc_2026	C	1623	rs10847864	unconditioned	1.88911e-25	0.981832	2.83913e-27	0.0147525	0.00341526	56.9285	OID31141	no_MHC	UKB
105409	rs10847864	12	123326598	HIP1R	ENSG00000130787	anxiety_pgc_2026	C	1622	rs113956084	unconditioned	0.000276174	0.97959	4.15021e-06	0.0147154	0.00541448	8.19448	OID31141	no_MHC	UKB
105410	rs10847864	12	123326598	HIP1R	ENSG00000130787	anxiety_pgc_2026	C	1623	rs76826575	unconditioned	0.00107755	0.975585	1.62061e-05	0.0146639	0.00865754	6.83306	OID31141	no_MHC	UKB
105411	rs10847864	12	123326598	HIP1R	ENSG00000130787	bipolar	C	1908	unconditioned	unconditioned	2.04195e-28	0.884349	2.48885e-29	0.107782	0.00786921	63.7585	OID31141	no_MHC	UKB
105412	rs10847864	12	123326598	HIP1R	ENSG00000130787	bipolar	C	1654	rs10847864	unconditioned	1.71995e-25	0.893959	1.88741e-26	0.0980916	0.0079493	57.0223	OID31141	no_MHC	UKB
105413	rs10847864	12	123326598	HIP1R	ENSG00000130787	bipolar	C	1653	rs113956084	unconditioned	0.000251348	0.891563	2.75805e-05	0.0978213	0.010337	8.28867	OID31141	no_MHC	UKB
105414	rs10847864	12	123326598	HIP1R	ENSG00000130787	bipolar	C	1654	rs76826575	unconditioned	0.000975666	0.883358	0.000107087	0.0969368	0.0186225	6.93239	OID31141	no_MHC	UKB
105415	rs10847864	12	123326598	HIP1R	ENSG00000130787	bipolar_noukb	C	1910	unconditioned	unconditioned	2.03813e-28	0.882695	2.51931e-29	0.109101	0.00820446	63.7604	OID31141	no_MHC	UKB
105416	rs10847864	12	123326598	HIP1R	ENSG00000130787	bipolar_noukb	C	1654	rs10847864	unconditioned	1.71802e-25	0.892952	1.90014e-26	0.0987533	0.00829432	57.0235	OID31141	no_MHC	UKB
105417	rs10847864	12	123326598	HIP1R	ENSG00000130787	bipolar_noukb	C	1653	rs113956084	unconditioned	0.000250958	0.890181	2.77549e-05	0.0984392	0.0111013	8.29022	OID31141	no_MHC	UKB
105418	rs10847864	12	123326598	HIP1R	ENSG00000130787	bipolar_noukb	C	1654	rs76826575	unconditioned	0.000973564	0.881454	0.0001077	0.0974906	0.0199741	6.93455	OID31141	no_MHC	UKB
105419	rs10847864	12	123326598	HIP1R	ENSG00000130787	depression_Als_noukb_included	C	1831	unconditioned	unconditioned	1.52363e-28	0.659961	7.81049e-29	0.33831	0.00172939	64.0513	OID31141	no_MHC	UKB
105420	rs10847864	12	123326598	HIP1R	ENSG00000130787	depression_Als_noukb_included	C	1641	rs10847864	unconditioned	1.28033e-25	0.66546	6.40301e-26	0.332798	0.00174135	57.3175	OID31141	no_MHC	UKB
105421	rs10847864	12	123326598	HIP1R	ENSG00000130787	depression_Als_noukb_included	C	1639	rs113956084	unconditioned	0.0880793	0.5716	0.0440484	0.285846	0.0104255	2.42952	OID31141	no_MHC	UKB
105422	rs10847864	12	123326598	HIP1R	ENSG00000130787	depression_Als_noukb_included	C	1641	rs76826575	unconditioned	0.000723834	0.655351	0.00036202	0.327753	0.015811	7.23095	OID31141	no_MHC	UKB
105423	rs10847864	12	123326598	HIP1R	ENSG00000130787	depression_Als_ukb_included	C	1907	unconditioned	unconditioned	5.38499e-29	0.233267	1.76888e-28	0.766242	0.000490384	65.0914	OID31141	no_MHC	UKB
105424	rs10847864	12	123326598	HIP1R	ENSG00000130787	depression_Als_ukb_included	C	1648	rs10847864	unconditioned	4.5111e-26	0.234462	1.47196e-25	0.765045	0.000492201	58.3607	OID31141	no_MHC	UKB
105425	rs10847864	12	123326598	HIP1R	ENSG00000130787	depression_Als_ukb_included	C	1647	rs113956084	unconditioned	6.60541e-05	0.234298	0.000215533	0.764509	0.000911475	9.62504	OID31141	no_MHC	UKB
105426	rs10847864	12	123326598	HIP1R	ENSG00000130787	depression_Als_ukb_included	C	1648	rs76826575	unconditioned	0.000258216	0.233784	0.000842557	0.762832	0.00228339	8.26171	OID31141	no_MHC	UKB
105427	rs10847864	12	123326598	HIP1R	ENSG00000130787	schizophrenia	C	1939	unconditioned	unconditioned	1.92881e-36	8.35348e-09	2.30899e-28	1	1.09693e-10	82.2362	OID31141	no_MHC	UKB
105428	rs10847864	12	123326598	HIP1R	ENSG00000130787	schizophrenia	C	1629	rs10847864	rs1716180*	1.21826e-25	0.633208	6.98675e-26	0.363143	0.00364855	57.3672	OID31141	no_MHC	UKB
105429	rs10847864	12	123326598	HIP1R	ENSG00000130787	schizophrenia	C	1653	rs10847864	unconditioned	1.60718e-33	8.35348e-09	1.92397e-25	1	1.08919e-10	75.5108	OID31141	no_MHC	UKB
105430	rs10847864	12	123326598	HIP1R	ENSG00000130787	schizophrenia	C	1628	rs113956084	rs1716180*	0.000176657	0.626631	0.000101315	0.359367	0.0137238	8.6413	OID31141	no_MHC	UKB
105431	rs10847864	12	123326598	HIP1R	ENSG00000130787	schizophrenia	C	1652	rs113956084	unconditioned	2.35428e-12	8.35091e-09	0.000281832	0.999692	2.59953e-05	26.7748	OID31141	no_MHC	UKB
105432	rs10847864	12	123326598	HIP1R	ENSG00000130787	schizophrenia	C	1629	rs76826575	rs1716180*	0.000686034	0.621129	0.000393486	0.356237	0.021555	7.28458	OID31141	no_MHC	UKB
105433	rs10847864	12	123326598	HIP1R	ENSG00000130787	schizophrenia	C	1653	rs76826575	unconditioned	9.21507e-12	8.34313e-09	0.00110314	0.99876	0.000136815	25.4102	OID31141	no_MHC	UKB
105434	rs10847864	12	123326598	HIP1R	ENSG00000130787	schizophrenia	C	1627	unconditioned	rs1716180*	1.46155e-28	8.38283e-29	0.633181	0.363161	0.00365835	64.0929	OID31141	no_MHC	UKB
105435	rs11059953	12	123269441	HIP1R	ENSG00000130787	anxiety_pgc_2026	C	1761	unconditioned	unconditioned	2.24942e-28	0.974359	5.13688e-30	0.0222475	0.00339322	63.6617	OID31141	no_MHC	UKB
105436	rs11059953	12	123269441	HIP1R	ENSG00000130787	anxiety_pgc_2026	C	1525	rs10847864	unconditioned	1.8875e-25	0.980864	3.0265e-27	0.0157242	0.00341189	56.9294	OID31141	no_MHC	UKB
105437	rs11059953	12	123269441	HIP1R	ENSG00000130787	anxiety_pgc_2026	C	1524	rs113956084	unconditioned	0.00027607	0.978625	4.42623e-06	0.0156849	0.00540915	8.19486	OID31141	no_MHC	UKB
105438	rs11059953	12	123269441	HIP1R	ENSG00000130787	anxiety_pgc_2026	C	1525	rs76826575	unconditioned	0.00107672	0.974627	1.72763e-05	0.0156295	0.00864907	6.83383	OID31141	no_MHC	UKB
105439	rs11059953	12	123269441	HIP1R	ENSG00000130787	bipolar	C	1805	unconditioned	unconditioned	2.05139e-28	0.888486	2.39234e-29	0.103608	0.00790602	63.7539	OID31141	no_MHC	UKB
105440	rs11059953	12	123269441	HIP1R	ENSG00000130787	bipolar	C	1553	rs10847864	unconditioned	1.72775e-25	0.897898	1.81119e-26	0.0941181	0.00798432	57.0178	OID31141	no_MHC	UKB
105441	rs11059953	12	123269441	HIP1R	ENSG00000130787	bipolar	C	1552	rs113956084	unconditioned	0.000252605	0.895481	2.6479e-05	0.0938574	0.0103824	8.28368	OID31141	no_MHC	UKB
105442	rs11059953	12	123269441	HIP1R	ENSG00000130787	bipolar	C	1553	rs76826575	unconditioned	0.000980124	0.887208	0.000102767	0.093006	0.0187035	6.92783	OID31141	no_MHC	UKB
105443	rs11059953	12	123269441	HIP1R	ENSG00000130787	bipolar_noukb	C	1808	unconditioned	unconditioned	2.05158e-28	0.888569	2.38228e-29	0.103172	0.00825906	63.7538	OID31141	no_MHC	UKB
105444	rs11059953	12	123269441	HIP1R	ENSG00000130787	bipolar_noukb	C	1553	rs10847864	unconditioned	1.72918e-25	0.898638	1.78997e-26	0.0930148	0.00834713	57.017	OID31141	no_MHC	UKB
105445	rs11059953	12	123269441	HIP1R	ENSG00000130787	bipolar_noukb	C	1552	rs113956084	unconditioned	0.000252704	0.895833	2.61575e-05	0.0927168	0.0111717	8.28329	OID31141	no_MHC	UKB
105446	rs11059953	12	123269441	HIP1R	ENSG00000130787	bipolar_noukb	C	1553	rs76826575	unconditioned	0.000979894	0.887	0.000101457	0.0918191	0.0200998	6.92807	OID31141	no_MHC	UKB
105447	rs11059953	12	123269441	HIP1R	ENSG00000130787	depression_Als_noukb_included	C	1736	unconditioned	unconditioned	1.5815e-28	0.68506	7.22918e-29	0.313145	0.00179516	64.014	OID31141	no_MHC	UKB
105448	rs11059953	12	123269441	HIP1R	ENSG00000130787	depression_Als_noukb_included	C	1541	rs10847864	unconditioned	1.33179e-25	0.692116	5.88957e-26	0.306073	0.0018111	57.2781	OID31141	no_MHC	UKB
105449	rs11059953	12	123269441	HIP1R	ENSG00000130787	depression_Als_noukb_included	C	1539	rs113956084	unconditioned	0.0917977	0.594375	0.0405952	0.262837	0.0103951	2.38817	OID31141	no_MHC	UKB
105450	rs11059953	12	123269441	HIP1R	ENSG00000130787	depression_Als_noukb_included	C	1541	rs76826575	unconditioned	0.000752563	0.681218	0.000332834	0.301264	0.0164325	7.19203	OID31141	no_MHC	UKB
105451	rs11059953	12	123269441	HIP1R	ENSG00000130787	depression_Als_ukb_included	C	1798	unconditioned	unconditioned	6.09518e-29	0.264044	1.69759e-28	0.735401	0.000555084	64.9675	OID31141	no_MHC	UKB
105452	rs11059953	12	123269441	HIP1R	ENSG00000130787	depression_Als_ukb_included	C	1546	rs10847864	unconditioned	5.11136e-26	0.265626	1.41206e-25	0.733816	0.000557622	58.2357	OID31141	no_MHC	UKB
105453	rs11059953	12	123269441	HIP1R	ENSG00000130787	depression_Als_ukb_included	C	1545	rs113956084	unconditioned	7.48751e-05	0.265426	0.000206849	0.733264	0.00102843	9.49969	OID31141	no_MHC	UKB
105454	rs11059953	12	123269441	HIP1R	ENSG00000130787	depression_Als_ukb_included	C	1546	rs76826575	unconditioned	0.000292532	0.264797	0.00080815	0.731527	0.00257488	8.13694	OID31141	no_MHC	UKB
105455	rs11059953	12	123269441	HIP1R	ENSG00000130787	schizophrenia	C	1826	unconditioned	unconditioned	1.92871e-36	8.3535e-09	2.30887e-28	1	1.09693e-10	82.2362	OID31141	no_MHC	UKB
105456	rs11059953	12	123269441	HIP1R	ENSG00000130787	schizophrenia	C	1528	rs10847864	rs1716180*	1.13568e-25	0.59021	7.81982e-26	0.40639	0.00340079	57.4374	OID31141	no_MHC	UKB
105457	rs11059953	12	123269441	HIP1R	ENSG00000130787	schizophrenia	C	1552	rs10847864	unconditioned	1.6074e-33	8.35351e-09	1.92422e-25	1	1.08919e-10	75.5107	OID31141	no_MHC	UKB
105458	rs11059953	12	123269441	HIP1R	ENSG00000130787	schizophrenia	C	1527	rs113956084	rs1716180*	0.000164874	0.58448	0.000113527	0.402441	0.0128013	8.71033	OID31141	no_MHC	UKB
105459	rs11059953	12	123269441	HIP1R	ENSG00000130787	schizophrenia	C	1551	rs113956084	unconditioned	2.35571e-12	8.35094e-09	0.000282002	0.999692	2.59737e-05	26.7742	OID31141	no_MHC	UKB
105460	rs11059953	12	123269441	HIP1R	ENSG00000130787	schizophrenia	C	1528	rs76826575	rs1716180*	0.000640364	0.579657	0.000440968	0.399144	0.0201175	7.35347	OID31141	no_MHC	UKB
105461	rs11059953	12	123269441	HIP1R	ENSG00000130787	schizophrenia	C	1552	rs76826575	unconditioned	9.21703e-12	8.34315e-09	0.00110337	0.99876	0.000136647	25.41	OID31141	no_MHC	UKB
105462	rs11059953	12	123269441	HIP1R	ENSG00000130787	schizophrenia	C	1526	unconditioned	rs1716180*	1.36223e-28	9.38049e-29	0.590186	0.406405	0.00340993	64.1633	OID31141	no_MHC	UKB
105463	rs41302089	1	145475529	HFE2	ENSG00000168509	anxiety_pgc_2026	C	341	unconditioned	unconditioned	1.57386e-78	0.984895	9.32549e-81	0.00582644	0.0092785	179.148	OID31006	no_MHC	UKB
105464	rs41302089	1	145475529	HFE2	ENSG00000168509	anxiety_pgc_2026	C	262	rs41302089*	unconditioned	0.982347	0.0132639	0.00419074	5.6442e-05	0.000142415	0.0178112	OID31006	no_MHC	UKB
105465	rs41302089	1	145475529	HFE2	ENSG00000168509	bipolar	C	429	unconditioned	unconditioned	1.49677e-78	0.952037	3.46826e-80	0.0220342	0.025929	179.198	OID31006	no_MHC	UKB
105466	rs41302089	1	145475529	HFE2	ENSG00000168509	bipolar	C	289	rs41302089*	unconditioned	0.968486	0.0140649	0.014889	0.00021388	0.00234583	0.0320208	OID31006	no_MHC	UKB
105467	rs41302089	1	145475529	HFE2	ENSG00000168509	bipolar_noukb	C	429	unconditioned	unconditioned	1.50093e-78	0.954671	2.5914e-80	0.0164538	0.0288755	179.196	OID31006	no_MHC	UKB
105468	rs41302089	1	145475529	HFE2	ENSG00000168509	bipolar_noukb	C	289	rs41302089*	unconditioned	0.973578	0.0141389	0.00994813	0.00014228	0.00219276	0.0267774	OID31006	no_MHC	UKB
105469	rs41302089	1	145475529	HFE2	ENSG00000168509	depression_Als_noukb_included	C	84	unconditioned	unconditioned	0.126023	0.865077	0.000632716	0.0043393	0.00392767	2.07129	OID31006	no_MHC	UKB
105470	rs41302089	1	145475529	HFE2	ENSG00000168509	depression_Als_noukb_included	C	60	rs41302089*	unconditioned	0.99676	0.00275165	0.000460384	1.2447e-06	2.62376e-05	0.00324478	OID31006	no_MHC	UKB
105471	rs41302089	1	145475529	HFE2	ENSG00000168509	depression_Als_ukb_included	C	88	unconditioned	unconditioned	5.21924e-08	0.886035	2.01988e-10	0.00331837	0.110647	16.7683	OID31006	no_MHC	UKB
105472	rs41302089	1	145475529	HFE2	ENSG00000168509	depression_Als_ukb_included	C	60	rs41302089*	unconditioned	0.996708	0.00275151	0.000512013	1.38665e-06	2.68129e-05	0.00329715	OID31006	no_MHC	UKB
105473	rs41302089	1	145475529	HFE2	ENSG00000168509	schizophrenia	C	434	unconditioned	unconditioned	1.52707e-78	0.971324	1.04889e-80	0.00664964	0.0220262	179.178	OID31006	no_MHC	UKB
105474	rs41302089	1	145475529	HFE2	ENSG00000168509	schizophrenia	C	289	rs41302089*	unconditioned	0.982798	0.0142728	0.0027158	3.92658e-05	0.000174545	0.017352	OID31006	no_MHC	UKB
105475	rs35848276	6	27521096	HLA-E	ENSG00000204592	anxiety_pgc_2026	T	2406	unconditioned	unconditioned	5.28348e-211	3.85553e-08	3.11113e-205	0.0217247	0.978275	484.181	OID20532	caution_MHC	UKB
105476	rs35848276	6	27521096	HLA-E	ENSG00000204592	bipolar	T	2360	unconditioned	unconditioned	2.92237e-212	2.13336e-09	5.12847e-204	0.373757	0.626243	487.076	OID20532	caution_MHC	UKB
105477	rs35848276	6	27521096	HLA-E	ENSG00000204592	bipolar	T	2133	rs13207956	rs67092078*	6.56115e-23	0.677653	1.42332e-23	0.146829	0.175518	51.0783	OID20532	caution_MHC	UKB
105478	rs35848276	6	27521096	HLA-E	ENSG00000204592	bipolar	T	2159	rs13207956	unconditioned	5.53003e-31	5.71182e-09	9.68172e-23	1	1.39245e-09	69.6699	OID20532	caution_MHC	UKB
105479	rs35848276	6	27521096	HLA-E	ENSG00000204592	bipolar	T	2144	rs140883844	rs67092078*	1.04375e-10	0.805018	2.26408e-11	0.174603	0.0203793	22.983	OID20532	caution_MHC	UKB
105480	rs35848276	6	27521096	HLA-E	ENSG00000204592	bipolar	T	2170	rs140883844	unconditioned	7.40619e-19	5.71182e-09	1.29664e-10	1	1.29012e-10	41.7468	OID20532	caution_MHC	UKB
105481	rs35848276	6	27521096	HLA-E	ENSG00000204592	bipolar	T	2145	rs141900591	rs67092078*	2.2647e-23	0.704547	4.94173e-24	0.153595	0.141858	52.142	OID20532	caution_MHC	UKB
105482	rs35848276	6	27521096	HLA-E	ENSG00000204592	bipolar	T	2171	rs141900591	unconditioned	1.83625e-31	5.71182e-09	3.21482e-23	1	3.90405e-09	70.7724	OID20532	caution_MHC	UKB
105483	rs35848276	6	27521096	HLA-E	ENSG00000204592	bipolar	T	2135	rs185993181	rs67092078*	0.00172076	0.805002	0.000372937	0.174448	0.0184562	6.36499	OID20532	caution_MHC	UKB
105484	rs35848276	6	27521096	HLA-E	ENSG00000204592	bipolar	T	2161	rs185993181	unconditioned	1.21806e-11	5.69833e-09	0.00213252	0.997639	0.000228665	25.1312	OID20532	caution_MHC	UKB
105485	rs35848276	6	27521096	HLA-E	ENSG00000204592	bipolar	T	2142	rs200992	rs67092078*	1.04314e-18	0.811667	2.26184e-19	0.175982	0.0123517	41.4043	OID20532	caution_MHC	UKB
105486	rs35848276	6	27521096	HLA-E	ENSG00000204592	bipolar	T	2168	rs200992	unconditioned	7.30858e-27	5.68697e-09	1.27956e-18	0.995649	0.00435132	60.1807	OID20532	caution_MHC	UKB
105487	rs35848276	6	27521096	HLA-E	ENSG00000204592	bipolar	T	2134	rs2393911	rs67092078*	0.000106999	0.808251	2.31953e-05	0.175197	0.0164223	9.14269	OID20532	caution_MHC	UKB
105488	rs35848276	6	27521096	HLA-E	ENSG00000204592	bipolar	T	2160	rs2393911	unconditioned	7.56095e-13	5.71106e-09	0.000132374	0.999866	1.2094e-06	27.9106	OID20532	caution_MHC	UKB
105489	rs35848276	6	27521096	HLA-E	ENSG00000204592	bipolar	T	2139	rs276370	rs67092078*	4.65554e-10	0.786807	1.00954e-10	0.170575	0.0426179	21.4878	OID20532	caution_MHC	UKB
105490	rs35848276	6	27521096	HLA-E	ENSG00000204592	bipolar	T	2165	rs276370	unconditioned	3.3795e-18	5.71182e-09	5.91668e-10	1	4.9353e-09	40.2288	OID20532	caution_MHC	UKB
105491	rs35848276	6	27521096	HLA-E	ENSG00000204592	bipolar	T	2133	rs36042294	rs67092078*	0.0330987	0.754985	0.00717179	0.163548	0.0411967	3.40826	OID20532	caution_MHC	UKB
105492	rs35848276	6	27521096	HLA-E	ENSG00000204592	bipolar	T	2159	rs36042294	unconditioned	1.81391e-10	4.18371e-09	0.0317571	0.732229	0.236014	22.4304	OID20532	caution_MHC	UKB
105493	rs35848276	6	27521096	HLA-E	ENSG00000204592	bipolar	T	2143	rs469228	rs67092078*	9.94867e-14	0.617275	2.16504e-14	0.134083	0.248642	29.9388	OID20532	caution_MHC	UKB
105494	rs35848276	6	27521096	HLA-E	ENSG00000204592	bipolar	T	2169	rs469228	unconditioned	9.20515e-22	5.71176e-09	1.6116e-13	0.99999	9.84977e-06	48.4371	OID20532	caution_MHC	UKB
105495	rs35848276	6	27521096	HLA-E	ENSG00000204592	bipolar	T	2133	rs6914846	rs67092078*	0.00011102	0.810449	2.40557e-05	0.175593	0.0138224	9.1058	OID20532	caution_MHC	UKB
105496	rs35848276	6	27521096	HLA-E	ENSG00000204592	bipolar	T	2159	rs6914846	unconditioned	7.82273e-13	5.71103e-09	0.000136957	0.999861	1.87126e-06	27.8766	OID20532	caution_MHC	UKB
105497	rs35848276	6	27521096	HLA-E	ENSG00000204592	bipolar	T	2142	rs6917366	rs67092078*	1.26973e-43	0.813989	2.75336e-44	0.176501	0.00951022	98.7724	OID20532	caution_MHC	UKB
105498	rs35848276	6	27521096	HLA-E	ENSG00000204592	bipolar	T	2168	rs6917366	unconditioned	8.90976e-52	5.71182e-09	1.55988e-43	1	4.77027e-10	117.547	OID20532	caution_MHC	UKB
105499	rs35848276	6	27521096	HLA-E	ENSG00000204592	bipolar	T	2139	rs72839482	rs67092078*	8.1183e-11	0.814151	1.75936e-11	0.17643	0.00941925	23.2343	OID20532	caution_MHC	UKB
105500	rs35848276	6	27521096	HLA-E	ENSG00000204592	bipolar	T	2165	rs72839482	unconditioned	5.6954e-19	5.71182e-09	9.97125e-11	1	8.31313e-11	42.0095	OID20532	caution_MHC	UKB
105501	rs35848276	6	27521096	HLA-E	ENSG00000204592	bipolar	T	2136	rs72845057	rs67092078*	2.50934e-05	0.81115	5.43871e-06	0.175795	0.0130244	10.5929	OID20532	caution_MHC	UKB
105502	rs35848276	6	27521096	HLA-E	ENSG00000204592	bipolar	T	2162	rs72845057	unconditioned	1.76692e-13	5.71163e-09	3.09344e-05	0.999967	2.14151e-06	29.3644	OID20532	caution_MHC	UKB
105503	rs35848276	6	27521096	HLA-E	ENSG00000204592	bipolar	T	2137	rs73738743	rs67092078*	6.06438e-41	0.80801	1.31464e-41	0.175144	0.0168463	92.6036	OID20532	caution_MHC	UKB
105504	rs35848276	6	27521096	HLA-E	ENSG00000204592	bipolar	T	2163	rs73738743	unconditioned	4.28902e-49	5.71182e-09	7.50902e-41	1	1.09023e-10	111.371	OID20532	caution_MHC	UKB
105505	rs35848276	6	27521096	HLA-E	ENSG00000204592	bipolar	T	2139	rs74931492	rs67092078*	1.0955e-39	0.809626	2.37594e-40	0.175578	0.0147958	89.7096	OID20532	caution_MHC	UKB
105506	rs35848276	6	27521096	HLA-E	ENSG00000204592	bipolar	T	2165	rs74931492	unconditioned	7.73066e-48	5.71182e-09	1.35345e-39	1	8.43936e-11	108.479	OID20532	caution_MHC	UKB
105507	rs35848276	6	27521096	HLA-E	ENSG00000204592	bipolar	T	2140	rs75941492	rs67092078*	2.35442e-06	0.746066	5.11288e-07	0.161925	0.0920061	12.9592	OID20532	caution_MHC	UKB
105508	rs35848276	6	27521096	HLA-E	ENSG00000204592	bipolar	T	2166	rs75941492	unconditioned	1.80264e-14	5.7118e-09	3.15597e-06	0.999997	2.41074e-07	31.6469	OID20532	caution_MHC	UKB
105509	rs35848276	6	27521096	HLA-E	ENSG00000204592	bipolar	T	2147	rs760647	rs67092078*	2.09674e-19	0.806665	4.55076e-20	0.17506	0.0182752	43.0087	OID20532	caution_MHC	UKB
105510	rs35848276	6	27521096	HLA-E	ENSG00000204592	bipolar	T	2173	rs760647	unconditioned	1.48505e-27	5.71182e-09	2.59996e-19	1	1.13296e-10	61.7743	OID20532	caution_MHC	UKB
105511	rs35848276	6	27521096	HLA-E	ENSG00000204592	bipolar	T	2136	rs78523698	rs67092078*	3.07535e-14	0.741609	6.66996e-15	0.160746	0.0976451	31.1128	OID20532	caution_MHC	UKB
105512	rs35848276	6	27521096	HLA-E	ENSG00000204592	bipolar	T	2162	rs78523698	unconditioned	2.36908e-22	5.71182e-09	4.14767e-14	1	1.91916e-09	49.7944	OID20532	caution_MHC	UKB
105513	rs35848276	6	27521096	HLA-E	ENSG00000204592	bipolar	T	2136	rs79065545	rs67092078*	4.55793e-08	0.807062	9.88052e-09	0.174934	0.0180039	16.9038	OID20532	caution_MHC	UKB
105514	rs35848276	6	27521096	HLA-E	ENSG00000204592	bipolar	T	2162	rs79065545	unconditioned	3.22606e-16	5.71182e-09	5.64803e-08	1	3.7965e-09	35.6701	OID20532	caution_MHC	UKB
105515	rs35848276	6	27521096	HLA-E	ENSG00000204592	bipolar	T	2141	rs9393846	rs67092078*	4.13739e-16	0.816316	8.97048e-17	0.176983	0.00670126	35.4213	OID20532	caution_MHC	UKB
105516	rs35848276	6	27521096	HLA-E	ENSG00000204592	bipolar	T	2167	rs9393846	unconditioned	1.31167e-24	2.695e-09	2.29641e-16	0.4713	0.5287	54.9907	OID20532	caution_MHC	UKB
105517	rs35848276	6	27521096	HLA-E	ENSG00000204592	bipolar	T	2132	rs9461365	rs67092078*	0.0305861	0.77854	0.00662717	0.168673	0.0155734	3.48721	OID20532	caution_MHC	UKB
105518	rs35848276	6	27521096	HLA-E	ENSG00000204592	bipolar	T	2158	rs9461365	unconditioned	2.15386e-10	5.48287e-09	0.0377088	0.959915	0.00237636	22.2586	OID20532	caution_MHC	UKB
105519	rs35848276	6	27521096	HLA-E	ENSG00000204592	bipolar	T	2145	rs9461424	rs67092078*	7.32623e-11	0.810734	1.58892e-11	0.17582	0.0134466	23.337	OID20532	caution_MHC	UKB
105520	rs35848276	6	27521096	HLA-E	ENSG00000204592	bipolar	T	2171	rs9461424	unconditioned	5.16129e-19	5.71182e-09	9.03616e-11	1	4.87781e-11	42.1079	OID20532	caution_MHC	UKB
105521	rs35848276	6	27521096	HLA-E	ENSG00000204592	bipolar	T	2135	rs9468186	rs67092078*	6.70419e-18	0.80821	1.45325e-18	0.175177	0.016613	39.5438	OID20532	caution_MHC	UKB
105522	rs35848276	6	27521096	HLA-E	ENSG00000204592	bipolar	T	2161	rs9468186	unconditioned	4.73876e-26	5.71182e-09	8.2964e-18	1	1.56263e-10	58.3114	OID20532	caution_MHC	UKB
105523	rs35848276	6	27521096	HLA-E	ENSG00000204592	bipolar	T	2211	unconditioned	rs67092078*	1.11431e-203	2.46159e-204	0.813286	0.179654	0.00705985	467.317	OID20532	caution_MHC	UKB
105524	rs35848276	6	27521096	HLA-E	ENSG00000204592	bipolar_noukb	T	2361	unconditioned	unconditioned	2.89407e-212	2.1127e-09	4.3394e-204	0.316096	0.683904	487.085	OID20532	caution_MHC	UKB
105525	rs35848276	6	27521096	HLA-E	ENSG00000204592	bipolar_noukb	T	2109	rs13207956	rs17693963*	7.54542e-23	0.779269	7.9607e-24	0.0820771	0.138654	50.9385	OID20532	caution_MHC	UKB
105526	rs35848276	6	27521096	HLA-E	ENSG00000204592	bipolar_noukb	T	2158	rs13207956	unconditioned	6.47812e-31	6.69109e-09	9.68171e-23	1	1.58786e-09	69.5117	OID20532	caution_MHC	UKB
105527	rs35848276	6	27521096	HLA-E	ENSG00000204592	bipolar_noukb	T	2120	rs140883844	rs17693963*	1.15267e-10	0.889099	1.21662e-11	0.0938254	0.0170759	22.8838	OID20532	caution_MHC	UKB
105528	rs35848276	6	27521096	HLA-E	ENSG00000204592	bipolar_noukb	T	2169	rs140883844	unconditioned	8.67597e-19	6.69109e-09	1.29665e-10	1	1.22874e-10	41.5886	OID20532	caution_MHC	UKB
105529	rs35848276	6	27521096	HLA-E	ENSG00000204592	bipolar_noukb	T	2121	rs141900591	rs17693963*	2.61008e-23	0.81212	2.77114e-24	0.0861215	0.101759	52.0001	OID20532	caution_MHC	UKB
105530	rs35848276	6	27521096	HLA-E	ENSG00000204592	bipolar_noukb	T	2170	rs141900591	unconditioned	2.15107e-31	6.69109e-09	3.21483e-23	1	2.71684e-09	70.6142	OID20532	caution_MHC	UKB
105531	rs35848276	6	27521096	HLA-E	ENSG00000204592	bipolar_noukb	T	2111	rs185993181	rs17693963*	0.00188299	0.880904	0.000198462	0.0928206	0.0241939	6.27489	OID20532	caution_MHC	UKB
105532	rs35848276	6	27521096	HLA-E	ENSG00000204592	bipolar_noukb	T	2160	rs185993181	unconditioned	1.42695e-11	6.67555e-09	0.00213261	0.997678	0.000189854	24.9729	OID20532	caution_MHC	UKB
105533	rs35848276	6	27521096	HLA-E	ENSG00000204592	bipolar_noukb	T	2118	rs200992	rs17693963*	1.15155e-18	0.895997	1.2145e-19	0.0944877	0.00951555	41.3054	OID20532	caution_MHC	UKB
105534	rs35848276	6	27521096	HLA-E	ENSG00000204592	bipolar_noukb	T	2167	rs200992	unconditioned	8.55826e-27	6.65938e-09	1.27906e-18	0.995261	0.00473894	60.0229	OID20532	caution_MHC	UKB
105535	rs35848276	6	27521096	HLA-E	ENSG00000204592	bipolar_noukb	T	2110	rs2393911	rs17693963*	0.00011768	0.888997	1.24055e-05	0.0936981	0.0171748	9.04754	OID20532	caution_MHC	UKB
105536	rs35848276	6	27521096	HLA-E	ENSG00000204592	bipolar_noukb	T	2159	rs2393911	unconditioned	8.85726e-13	6.69019e-09	0.000132374	0.999866	1.21511e-06	27.7524	OID20532	caution_MHC	UKB
105537	rs35848276	6	27521096	HLA-E	ENSG00000204592	bipolar_noukb	T	2115	rs276370	rs17693963*	5.13477e-10	0.867744	5.41645e-11	0.091494	0.0407625	21.3898	OID20532	caution_MHC	UKB
105538	rs35848276	6	27521096	HLA-E	ENSG00000204592	bipolar_noukb	T	2164	rs276370	unconditioned	3.9589e-18	6.69109e-09	5.91667e-10	1	5.8876e-09	40.0706	OID20532	caution_MHC	UKB
105539	rs35848276	6	27521096	HLA-E	ENSG00000204592	bipolar_noukb	T	2109	rs36042294	rs17693963*	0.0361965	0.831444	0.00381268	0.0875373	0.0410093	3.31879	OID20532	caution_MHC	UKB
105540	rs35848276	6	27521096	HLA-E	ENSG00000204592	bipolar_noukb	T	2158	rs36042294	unconditioned	2.23399e-10	5.15229e-09	0.0333875	0.769826	0.196787	22.2221	OID20532	caution_MHC	UKB
105541	rs35848276	6	27521096	HLA-E	ENSG00000204592	bipolar_noukb	T	2119	rs469228	rs17693963*	1.26808e-13	0.786741	1.34146e-14	0.0830962	0.130163	29.6961	OID20532	caution_MHC	UKB
105542	rs35848276	6	27521096	HLA-E	ENSG00000204592	bipolar_noukb	T	2168	rs469228	unconditioned	1.07833e-21	6.69098e-09	1.61158e-13	0.999984	1.58156e-05	48.2789	OID20532	caution_MHC	UKB
105543	rs35848276	6	27521096	HLA-E	ENSG00000204592	bipolar_noukb	T	2109	rs6914846	rs17693963*	0.000122145	0.891586	1.28659e-05	0.0938988	0.0143803	9.0103	OID20532	caution_MHC	UKB
105544	rs35848276	6	27521096	HLA-E	ENSG00000204592	bipolar_noukb	T	2158	rs6914846	unconditioned	9.16389e-13	6.69016e-09	0.000136957	0.999861	1.74856e-06	27.7183	OID20532	caution_MHC	UKB
105545	rs35848276	6	27521096	HLA-E	ENSG00000204592	bipolar_noukb	T	2118	rs6917366	rs17693963*	1.39913e-43	0.896941	1.47574e-44	0.0945969	0.00846164	98.6753	OID20532	caution_MHC	UKB
105546	rs35848276	6	27521096	HLA-E	ENSG00000204592	bipolar_noukb	T	2167	rs6917366	unconditioned	1.04373e-51	6.69109e-09	1.55988e-43	1	4.02578e-10	117.389	OID20532	caution_MHC	UKB
105547	rs35848276	6	27521096	HLA-E	ENSG00000204592	bipolar_noukb	T	2115	rs72839482	rs17693963*	8.92746e-11	0.895273	9.40689e-12	0.0943248	0.0104025	23.1393	OID20532	caution_MHC	UKB
105548	rs35848276	6	27521096	HLA-E	ENSG00000204592	bipolar_noukb	T	2164	rs72839482	unconditioned	6.67185e-19	6.69109e-09	9.97124e-11	1	9.04103e-11	41.8512	OID20532	caution_MHC	UKB
105549	rs35848276	6	27521096	HLA-E	ENSG00000204592	bipolar_noukb	T	2112	rs72845057	rs17693963*	2.75692e-05	0.891177	2.90558e-06	0.0939082	0.0148845	10.4988	OID20532	caution_MHC	UKB
105550	rs35848276	6	27521096	HLA-E	ENSG00000204592	bipolar_noukb	T	2161	rs72845057	unconditioned	2.06985e-13	6.69087e-09	3.09344e-05	0.999967	1.79629e-06	29.2061	OID20532	caution_MHC	UKB
105551	rs35848276	6	27521096	HLA-E	ENSG00000204592	bipolar_noukb	T	2113	rs73738743	rs17693963*	6.65719e-41	0.887496	7.01872e-42	0.0935504	0.0189535	92.5103	OID20532	caution_MHC	UKB
105552	rs35848276	6	27521096	HLA-E	ENSG00000204592	bipolar_noukb	T	2162	rs73738743	unconditioned	5.02443e-49	6.69109e-09	7.50914e-41	1	1.32195e-10	111.212	OID20532	caution_MHC	UKB
105553	rs35848276	6	27521096	HLA-E	ENSG00000204592	bipolar_noukb	T	2115	rs74931492	rs17693963*	1.2048e-39	0.89067	1.27114e-40	0.0939558	0.0153741	89.6145	OID20532	caution_MHC	UKB
105554	rs35848276	6	27521096	HLA-E	ENSG00000204592	bipolar_noukb	T	2164	rs74931492	unconditioned	9.05613e-48	6.69109e-09	1.35346e-39	1	9.72453e-11	108.321	OID20532	caution_MHC	UKB
105555	rs35848276	6	27521096	HLA-E	ENSG00000204592	bipolar_noukb	T	2116	rs75941492	rs17693963*	2.66307e-06	0.843937	2.81434e-07	0.0891207	0.0669394	12.836	OID20532	caution_MHC	UKB
105556	rs35848276	6	27521096	HLA-E	ENSG00000204592	bipolar_noukb	T	2165	rs75941492	unconditioned	2.1117e-14	6.69107e-09	3.15598e-06	0.999997	1.78048e-07	31.4887	OID20532	caution_MHC	UKB
105557	rs35848276	6	27521096	HLA-E	ENSG00000204592	bipolar_noukb	T	2123	rs760647	rs17693963*	2.3086e-19	0.888444	2.43906e-20	0.0938471	0.0177094	42.9125	OID20532	caution_MHC	UKB
105558	rs35848276	6	27521096	HLA-E	ENSG00000204592	bipolar_noukb	T	2172	rs760647	unconditioned	1.73967e-27	6.69109e-09	2.59999e-19	1	1.27669e-10	61.6161	OID20532	caution_MHC	UKB
105559	rs35848276	6	27521096	HLA-E	ENSG00000204592	bipolar_noukb	T	2112	rs78523698	rs17693963*	3.51955e-14	0.848914	3.71143e-15	0.0894581	0.0616275	30.9779	OID20532	caution_MHC	UKB
105560	rs35848276	6	27521096	HLA-E	ENSG00000204592	bipolar_noukb	T	2161	rs78523698	unconditioned	2.77526e-22	6.69109e-09	4.1477e-14	1	1.01851e-09	49.6361	OID20532	caution_MHC	UKB
105561	rs35848276	6	27521096	HLA-E	ENSG00000204592	bipolar_noukb	T	2112	rs79065545	rs17693963*	5.00816e-08	0.886871	5.27971e-09	0.0934761	0.0196527	16.8096	OID20532	caution_MHC	UKB
105562	rs35848276	6	27521096	HLA-E	ENSG00000204592	bipolar_noukb	T	2161	rs79065545	unconditioned	3.77916e-16	6.69109e-09	5.64805e-08	1	3.23348e-09	35.5119	OID20532	caution_MHC	UKB
105563	rs35848276	6	27521096	HLA-E	ENSG00000204592	bipolar_noukb	T	2117	rs9393846	rs17693963*	4.47516e-16	0.897983	4.71929e-17	0.0946898	0.00732716	35.3428	OID20532	caution_MHC	UKB
105564	rs35848276	6	27521096	HLA-E	ENSG00000204592	bipolar_noukb	T	2166	rs9393846	unconditioned	1.76536e-24	3.62717e-09	2.63837e-16	0.541632	0.458368	54.6937	OID20532	caution_MHC	UKB
105565	rs35848276	6	27521096	HLA-E	ENSG00000204592	bipolar_noukb	T	2108	rs9461365	rs17693963*	0.0336496	0.856546	0.00354417	0.0902003	0.0160602	3.39176	OID20532	caution_MHC	UKB
105566	rs35848276	6	27521096	HLA-E	ENSG00000204592	bipolar_noukb	T	2157	rs9461365	unconditioned	2.52406e-10	6.42504e-09	0.0377228	0.960236	0.00204078	22.1	OID20532	caution_MHC	UKB
105567	rs35848276	6	27521096	HLA-E	ENSG00000204592	bipolar_noukb	T	2121	rs9461424	rs17693963*	8.07944e-11	0.894042	8.52395e-12	0.0943114	0.0116466	23.2391	OID20532	caution_MHC	UKB
105568	rs35848276	6	27521096	HLA-E	ENSG00000204592	bipolar_noukb	T	2170	rs9461424	unconditioned	6.04616e-19	6.69109e-09	9.03614e-11	1	5.94648e-11	41.9497	OID20532	caution_MHC	UKB
105569	rs35848276	6	27521096	HLA-E	ENSG00000204592	bipolar_noukb	T	2111	rs9468186	rs17693963*	7.37309e-18	0.889007	7.7721e-19	0.0936944	0.0172988	39.4487	OID20532	caution_MHC	UKB
105570	rs35848276	6	27521096	HLA-E	ENSG00000204592	bipolar_noukb	T	2160	rs9468186	unconditioned	5.55123e-26	6.69109e-09	8.29645e-18	1	1.7187e-10	58.1532	OID20532	caution_MHC	UKB
105571	rs35848276	6	27521096	HLA-E	ENSG00000204592	bipolar_noukb	T	2185	unconditioned	rs17693963*	1.39873e-203	1.51037e-204	0.895507	0.0966907	0.00780182	467.089	OID20532	caution_MHC	UKB
105572	rs35848276	6	27521096	HLA-E	ENSG00000204592	depression_Als_noukb_included	T	2341	unconditioned	unconditioned	1.48935e-206	0.00108705	2.85004e-204	0.207228	0.791685	473.934	OID20532	caution_MHC	UKB
105573	rs35848276	6	27521096	HLA-E	ENSG00000204592	depression_Als_noukb_included	T	2116	rs13207956	unconditioned	5.09626e-25	0.00526381	9.6303e-23	0.994691	4.56875e-05	55.9361	OID20532	caution_MHC	UKB
105574	rs35848276	6	27521096	HLA-E	ENSG00000204592	depression_Als_noukb_included	T	2127	rs140883844	unconditioned	6.82523e-13	0.00526375	1.28975e-10	0.994679	5.68777e-05	28.013	OID20532	caution_MHC	UKB
105575	rs35848276	6	27521096	HLA-E	ENSG00000204592	depression_Als_noukb_included	T	2128	rs141900591	unconditioned	1.68844e-25	0.00525203	3.19067e-23	0.99248	0.00226844	57.0408	OID20532	caution_MHC	UKB
105576	rs35848276	6	27521096	HLA-E	ENSG00000204592	depression_Als_noukb_included	T	2117	rs185993181	unconditioned	1.46865e-05	0.00523689	0.00277528	0.989601	0.00237171	11.1286	OID20532	caution_MHC	UKB
105577	rs35848276	6	27521096	HLA-E	ENSG00000204592	depression_Als_noukb_included	T	2125	rs200992	unconditioned	6.76385e-21	0.00526311	1.27815e-18	0.994561	0.000175974	46.4427	OID20532	caution_MHC	UKB
105578	rs35848276	6	27521096	HLA-E	ENSG00000204592	depression_Als_noukb_included	T	2117	rs2393911	unconditioned	6.97157e-07	0.00526312	0.00013174	0.994561	4.36257e-05	14.1763	OID20532	caution_MHC	UKB
105579	rs35848276	6	27521096	HLA-E	ENSG00000204592	depression_Als_noukb_included	T	2122	rs276370	unconditioned	3.11441e-12	0.0052638	5.88524e-10	0.994688	4.8264e-05	26.495	OID20532	caution_MHC	UKB
105580	rs35848276	6	27521096	HLA-E	ENSG00000204592	depression_Als_noukb_included	T	2116	rs36042294	unconditioned	0.000213445	0.00458264	0.0403342	0.865882	0.0889874	8.45213	OID20532	caution_MHC	UKB
105581	rs35848276	6	27521096	HLA-E	ENSG00000204592	depression_Als_noukb_included	T	2126	rs469228	unconditioned	8.47907e-16	0.00526125	1.60228e-13	0.99421	0.000528773	34.7038	OID20532	caution_MHC	UKB
105582	rs35848276	6	27521096	HLA-E	ENSG00000204592	depression_Als_noukb_included	T	2116	rs6914846	unconditioned	7.22506e-07	0.00525692	0.00013653	0.993388	0.00121755	14.1405	OID20532	caution_MHC	UKB
105583	rs35848276	6	27521096	HLA-E	ENSG00000204592	depression_Als_noukb_included	T	2125	rs6917366	unconditioned	8.21108e-46	0.00526391	1.55163e-43	0.99471	2.57447e-05	103.813	OID20532	caution_MHC	UKB
105584	rs35848276	6	27521096	HLA-E	ENSG00000204592	depression_Als_noukb_included	T	2122	rs72839482	unconditioned	5.24874e-13	0.00526388	9.91842e-11	0.994703	3.32262e-05	28.2756	OID20532	caution_MHC	UKB
105585	rs35848276	6	27521096	HLA-E	ENSG00000204592	depression_Als_noukb_included	T	2119	rs72845057	unconditioned	1.62619e-07	0.00525622	3.073e-05	0.993258	0.00145462	15.6319	OID20532	caution_MHC	UKB
105586	rs35848276	6	27521096	HLA-E	ENSG00000204592	depression_Als_noukb_included	T	2120	rs73738743	unconditioned	1.40744e-60	0.00526367	2.65961e-58	0.994664	7.21659e-05	137.813	OID20532	caution_MHC	UKB
105587	rs35848276	6	27521096	HLA-E	ENSG00000204592	depression_Als_noukb_included	T	2122	rs74931492	unconditioned	7.12445e-42	0.00526386	1.34629e-39	0.9947	3.65656e-05	94.745	OID20532	caution_MHC	UKB
105588	rs35848276	6	27521096	HLA-E	ENSG00000204592	depression_Als_noukb_included	T	2123	rs75941492	unconditioned	1.66122e-08	0.00526367	3.13917e-06	0.994665	6.84632e-05	17.9131	OID20532	caution_MHC	UKB
105589	rs35848276	6	27521096	HLA-E	ENSG00000204592	depression_Als_noukb_included	T	2130	rs760647	unconditioned	1.3686e-21	0.00526386	2.58622e-19	0.9947	3.62982e-05	48.0405	OID20532	caution_MHC	UKB
105590	rs35848276	6	27521096	HLA-E	ENSG00000204592	depression_Als_noukb_included	T	2119	rs78523698	unconditioned	2.18121e-16	0.00525884	4.1218e-14	0.993751	0.000989716	36.0615	OID20532	caution_MHC	UKB
105591	rs35848276	6	27521096	HLA-E	ENSG00000204592	depression_Als_noukb_included	T	2119	rs79065545	unconditioned	2.97303e-10	0.00526382	5.61808e-08	0.994692	4.39161e-05	21.9363	OID20532	caution_MHC	UKB
105592	rs35848276	6	27521096	HLA-E	ENSG00000204592	depression_Als_noukb_included	T	2124	rs9393846	unconditioned	1.07905e-18	0.00221707	2.03907e-16	0.418376	0.579406	41.3704	OID20532	caution_MHC	UKB
105593	rs35848276	6	27521096	HLA-E	ENSG00000204592	depression_Als_noukb_included	T	2115	rs9461365	unconditioned	0.000203353	0.00505391	0.0384271	0.955024	0.00129132	8.50057	OID20532	caution_MHC	UKB
105594	rs35848276	6	27521096	HLA-E	ENSG00000204592	depression_Als_noukb_included	T	2128	rs9461424	unconditioned	4.75657e-13	0.00526394	8.98841e-11	0.994718	1.78954e-05	28.3741	OID20532	caution_MHC	UKB
105595	rs35848276	6	27521096	HLA-E	ENSG00000204592	depression_Als_noukb_included	T	2118	rs9468186	unconditioned	4.36708e-20	0.00526379	8.25238e-18	0.994686	4.99752e-05	44.5776	OID20532	caution_MHC	UKB
105596	rs35848276	6	27521096	HLA-E	ENSG00000204592	depression_Als_ukb_included	T	2342	unconditioned	unconditioned	3.51455e-217	2.56438e-14	1.08511e-204	0.0782531	0.921747	498.404	OID20532	caution_MHC	UKB
105597	rs35848276	6	27521096	HLA-E	ENSG00000204592	schizophrenia	T	2415	unconditioned	unconditioned	6.98499e-238	5.09916e-35	5.03229e-204	0.366732	0.633268	546.071	OID20532	caution_MHC	UKB
105598	rs35848276	6	27521096	HLA-E	ENSG00000204592	schizophrenia	T	2204	rs13207956	rs13195636	1.24207e-43	2.60617e-34	4.76589e-10	1	5.75158e-12	98.7944	OID20532	caution_MHC	UKB
105599	rs35848276	6	27521096	HLA-E	ENSG00000204592	schizophrenia	T	2119	rs13207956	rs13207956	5.85176e-27	6.04307e-05	1.27314e-25	0.000315144	0.999624	60.4031	OID20532	caution_MHC	UKB
105600	rs35848276	6	27521096	HLA-E	ENSG00000204592	schizophrenia	T	2205	rs13207956	unconditioned	1.35438e-56	1.39891e-34	9.68166e-23	1	1.1729e-24	128.641	OID20532	caution_MHC	UKB
105601	rs35848276	6	27521096	HLA-E	ENSG00000204592	schizophrenia	T	2216	rs140883844	rs13195636	3.37931e-44	2.60617e-34	1.29666e-10	1	1.13469e-12	100.096	OID20532	caution_MHC	UKB
105602	rs35848276	6	27521096	HLA-E	ENSG00000204592	schizophrenia	T	2130	rs140883844	rs13207956	2.0797e-11	0.160434	1.08463e-10	0.836707	0.00285965	24.5962	OID20532	caution_MHC	UKB
105603	rs35848276	6	27521096	HLA-E	ENSG00000204592	schizophrenia	T	2215	rs140883844	unconditioned	1.81391e-44	1.39891e-34	1.29666e-10	1	1.12985e-12	100.718	OID20532	caution_MHC	UKB
105604	rs35848276	6	27521096	HLA-E	ENSG00000204592	schizophrenia	T	2217	rs141900591	rs13195636	8.37853e-57	2.60617e-34	3.21488e-23	1	1.28374e-22	129.122	OID20532	caution_MHC	UKB
105605	rs35848276	6	27521096	HLA-E	ENSG00000204592	schizophrenia	T	2131	rs141900591	rs13207956	5.15454e-24	0.160416	2.68822e-23	0.836604	0.00298039	53.6222	OID20532	caution_MHC	UKB
105606	rs35848276	6	27521096	HLA-E	ENSG00000204592	schizophrenia	T	2217	rs141900591	unconditioned	4.49733e-57	1.39891e-34	3.21488e-23	1	5.41098e-22	129.744	OID20532	caution_MHC	UKB
105607	rs35848276	6	27521096	HLA-E	ENSG00000204592	schizophrenia	T	2207	rs185993181	rs13195636	5.55647e-37	2.60043e-34	0.00213204	0.997795	7.27851e-05	83.4807	OID20532	caution_MHC	UKB
105608	rs35848276	6	27521096	HLA-E	ENSG00000204592	schizophrenia	T	2121	rs185993181	rs13207956	0.000329087	0.154013	0.00171641	0.80324	0.0407013	8.01919	OID20532	caution_MHC	UKB
105609	rs35848276	6	27521096	HLA-E	ENSG00000204592	schizophrenia	T	2207	rs185993181	unconditioned	2.98254e-37	1.39583e-34	0.00213204	0.997795	7.2926e-05	84.1029	OID20532	caution_MHC	UKB
105610	rs35848276	6	27521096	HLA-E	ENSG00000204592	schizophrenia	T	2214	rs200992	rs13195636	3.34929e-52	2.60617e-34	1.28514e-18	0.999999	1.0871e-06	118.526	OID20532	caution_MHC	UKB
105611	rs35848276	6	27521096	HLA-E	ENSG00000204592	schizophrenia	T	2128	rs200992	rs13207956	2.0529e-19	0.159725	1.07064e-18	0.832996	0.00727907	43.0299	OID20532	caution_MHC	UKB
105612	rs35848276	6	27521096	HLA-E	ENSG00000204592	schizophrenia	T	2214	rs200992	unconditioned	1.7978e-52	1.39891e-34	1.28514e-18	1	2.71798e-07	119.148	OID20532	caution_MHC	UKB
105613	rs35848276	6	27521096	HLA-E	ENSG00000204592	schizophrenia	T	2206	rs2393911	rs13195636	3.44991e-38	2.60583e-34	0.000132374	0.999866	1.22375e-06	86.2599	OID20532	caution_MHC	UKB
105614	rs35848276	6	27521096	HLA-E	ENSG00000204592	schizophrenia	T	2120	rs2393911	rs13207956	2.1231e-05	0.160402	0.000110723	0.836517	0.00294902	10.76	OID20532	caution_MHC	UKB
105615	rs35848276	6	27521096	HLA-E	ENSG00000204592	schizophrenia	T	2206	rs2393911	unconditioned	1.8518e-38	1.39873e-34	0.000132374	0.999866	1.21947e-06	86.8821	OID20532	caution_MHC	UKB
105616	rs35848276	6	27521096	HLA-E	ENSG00000204592	schizophrenia	T	2211	rs276370	rs13195636	1.54198e-43	2.60617e-34	5.91664e-10	1	7.55061e-12	98.5781	OID20532	caution_MHC	UKB
105617	rs35848276	6	27521096	HLA-E	ENSG00000204592	schizophrenia	T	2125	rs276370	rs13207956	9.10213e-11	0.153807	4.74751e-10	0.802186	0.0440074	23.1199	OID20532	caution_MHC	UKB
105618	rs35848276	6	27521096	HLA-E	ENSG00000204592	schizophrenia	T	2211	rs276370	unconditioned	8.27686e-44	1.39891e-34	5.91664e-10	1	7.6095e-12	99.2003	OID20532	caution_MHC	UKB
105619	rs35848276	6	27521096	HLA-E	ENSG00000204592	schizophrenia	T	2205	rs36042294	rs13195636	1.02918e-35	2.38249e-34	0.03949	0.914125	0.0463854	80.5617	OID20532	caution_MHC	UKB
105620	rs35848276	6	27521096	HLA-E	ENSG00000204592	schizophrenia	T	2119	rs36042294	rs13207956	0.00528054	0.121137	0.027538	0.631513	0.214531	5.24373	OID20532	caution_MHC	UKB
105621	rs35848276	6	27521096	HLA-E	ENSG00000204592	schizophrenia	T	2205	rs36042294	unconditioned	5.52487e-36	1.27898e-34	0.039494	0.914218	0.0462877	81.1838	OID20532	caution_MHC	UKB
105622	rs35848276	6	27521096	HLA-E	ENSG00000204592	schizophrenia	T	2215	rs469228	rs13195636	4.20011e-47	2.60617e-34	1.6116e-13	1	1.62482e-15	106.786	OID20532	caution_MHC	UKB
105623	rs35848276	6	27521096	HLA-E	ENSG00000204592	schizophrenia	T	2129	rs469228	rs13207956	8.85939e-16	0.005496	4.93141e-15	0.0296276	0.964876	34.6599	OID20532	caution_MHC	UKB
105624	rs35848276	6	27521096	HLA-E	ENSG00000204592	schizophrenia	T	2215	rs469228	unconditioned	2.25449e-47	1.39891e-34	1.6116e-13	1	1.61945e-15	107.409	OID20532	caution_MHC	UKB
105625	rs35848276	6	27521096	HLA-E	ENSG00000204592	schizophrenia	T	2205	rs6914846	rs13195636	3.56889e-38	2.60581e-34	0.00013694	0.999862	1.35438e-06	86.226	OID20532	caution_MHC	UKB
105626	rs35848276	6	27521096	HLA-E	ENSG00000204592	schizophrenia	T	2119	rs6914846	rs13207956	2.04869e-05	0.149542	0.000106839	0.779792	0.0705386	10.7957	OID20532	caution_MHC	UKB
105627	rs35848276	6	27521096	HLA-E	ENSG00000204592	schizophrenia	T	2205	rs6914846	unconditioned	1.91567e-38	1.39872e-34	0.00013694	0.999862	1.35509e-06	86.8482	OID20532	caution_MHC	UKB
105628	rs35848276	6	27521096	HLA-E	ENSG00000204592	schizophrenia	T	2214	rs6917366	rs13195636	4.06532e-77	2.60617e-34	1.55988e-43	1	1.06227e-34	175.897	OID20532	caution_MHC	UKB
105629	rs35848276	6	27521096	HLA-E	ENSG00000204592	schizophrenia	T	2128	rs6917366	rs13207956	2.50303e-44	0.160462	1.30538e-43	0.836841	0.00269653	100.396	OID20532	caution_MHC	UKB
105630	rs35848276	6	27521096	HLA-E	ENSG00000204592	schizophrenia	T	2214	rs6917366	unconditioned	2.18214e-77	1.39891e-34	1.55988e-43	1	4.52967e-34	176.519	OID20532	caution_MHC	UKB
105631	rs35848276	6	27521096	HLA-E	ENSG00000204592	schizophrenia	T	2211	rs72839482	rs13195636	2.59867e-44	2.60617e-34	9.97122e-11	1	1.4067e-12	100.359	OID20532	caution_MHC	UKB
105632	rs35848276	6	27521096	HLA-E	ENSG00000204592	schizophrenia	T	2125	rs72839482	rs13207956	1.60193e-11	0.16064	8.35406e-11	0.837736	0.00162411	24.8572	OID20532	caution_MHC	UKB
105633	rs35848276	6	27521096	HLA-E	ENSG00000204592	schizophrenia	T	2211	rs72839482	unconditioned	1.39489e-44	1.39891e-34	9.97122e-11	1	1.41014e-12	100.981	OID20532	caution_MHC	UKB
105634	rs35848276	6	27521096	HLA-E	ENSG00000204592	schizophrenia	T	2208	rs72845057	rs13195636	8.062e-39	2.60609e-34	3.09342e-05	0.999968	7.60301e-07	87.7137	OID20532	caution_MHC	UKB
105635	rs35848276	6	27521096	HLA-E	ENSG00000204592	schizophrenia	T	2122	rs72845057	rs13207956	4.957e-06	0.160236	2.58511e-05	0.835639	0.00409487	12.2147	OID20532	caution_MHC	UKB
105636	rs35848276	6	27521096	HLA-E	ENSG00000204592	schizophrenia	T	2208	rs72845057	unconditioned	4.32743e-39	1.39887e-34	3.09342e-05	0.999968	7.6215e-07	88.3358	OID20532	caution_MHC	UKB
105637	rs35848276	6	27521096	HLA-E	ENSG00000204592	schizophrenia	T	2211	rs73738743	rs13195636	1.25331e-92	2.60617e-34	4.809e-59	1	7.52401e-36	211.612	OID20532	caution_MHC	UKB
105638	rs35848276	6	27521096	HLA-E	ENSG00000204592	schizophrenia	T	2125	rs73738743	rs13207956	7.67701e-60	0.160314	4.00373e-59	0.836068	0.00361876	136.117	OID20532	caution_MHC	UKB
105639	rs35848276	6	27521096	HLA-E	ENSG00000204592	schizophrenia	T	2211	rs73738743	unconditioned	6.72738e-93	1.39891e-34	4.809e-59	1	5.05497e-36	212.234	OID20532	caution_MHC	UKB
105640	rs35848276	6	27521096	HLA-E	ENSG00000204592	schizophrenia	T	2211	rs74931492	rs13195636	3.52745e-73	2.60617e-34	1.3535e-39	1	1.60787e-35	166.828	OID20532	caution_MHC	UKB
105641	rs35848276	6	27521096	HLA-E	ENSG00000204592	schizophrenia	T	2125	rs74931492	rs13207956	2.16943e-40	0.160447	1.13146e-39	0.836802	0.00275134	91.3289	OID20532	caution_MHC	UKB
105642	rs35848276	6	27521096	HLA-E	ENSG00000204592	schizophrenia	T	2211	rs74931492	unconditioned	1.89343e-73	1.39891e-34	1.3535e-39	1	1.77514e-36	167.45	OID20532	caution_MHC	UKB
105643	rs35848276	6	27521096	HLA-E	ENSG00000204592	schizophrenia	T	2212	rs75941492	rs13195636	8.22509e-40	2.60617e-34	3.156e-06	0.999997	7.71318e-08	89.9962	OID20532	caution_MHC	UKB
105644	rs35848276	6	27521096	HLA-E	ENSG00000204592	schizophrenia	T	2126	rs75941492	rs13207956	4.94323e-07	0.15667	2.57842e-06	0.817173	0.0261543	14.5201	OID20532	caution_MHC	UKB
105645	rs35848276	6	27521096	HLA-E	ENSG00000204592	schizophrenia	T	2212	rs75941492	unconditioned	4.41497e-40	1.39891e-34	3.156e-06	0.999997	7.76383e-08	90.6184	OID20532	caution_MHC	UKB
105646	rs35848276	6	27521096	HLA-E	ENSG00000204592	schizophrenia	T	2219	rs760647	rs13195636	6.77621e-53	2.60617e-34	2.60006e-19	1	4.99381e-21	120.124	OID20532	caution_MHC	UKB
105647	rs35848276	6	27521096	HLA-E	ENSG00000204592	schizophrenia	T	2133	rs760647	rs13207956	4.1665e-20	0.160412	2.17296e-19	0.836595	0.00299315	44.6246	OID20532	caution_MHC	UKB
105648	rs35848276	6	27521096	HLA-E	ENSG00000204592	schizophrenia	T	2219	rs760647	unconditioned	3.63726e-53	1.39891e-34	2.60006e-19	1	5.04649e-21	120.746	OID20532	caution_MHC	UKB
105649	rs35848276	6	27521096	HLA-E	ENSG00000204592	schizophrenia	T	2208	rs78523698	rs13195636	1.08098e-47	2.60617e-34	4.14778e-14	1	8.66832e-15	108.144	OID20532	caution_MHC	UKB
105650	rs35848276	6	27521096	HLA-E	ENSG00000204592	schizophrenia	T	2122	rs78523698	rs13207956	6.64828e-15	0.160406	3.46713e-14	0.836528	0.00306524	32.6444	OID20532	caution_MHC	UKB
105651	rs35848276	6	27521096	HLA-E	ENSG00000204592	schizophrenia	T	2208	rs78523698	unconditioned	5.80239e-48	1.39891e-34	4.14778e-14	1	8.69034e-15	108.766	OID20532	caution_MHC	UKB
105652	rs35848276	6	27521096	HLA-E	ENSG00000204592	schizophrenia	T	2208	rs79065545	rs13195636	1.47199e-41	2.60617e-34	5.6481e-08	1	1.38167e-09	94.0194	OID20532	caution_MHC	UKB
105653	rs35848276	6	27521096	HLA-E	ENSG00000204592	schizophrenia	T	2122	rs79065545	rs13207956	9.05353e-09	0.160346	4.72145e-08	0.836209	0.00344504	18.5201	OID20532	caution_MHC	UKB
105654	rs35848276	6	27521096	HLA-E	ENSG00000204592	schizophrenia	T	2208	rs79065545	unconditioned	7.9012e-42	1.39891e-34	5.6481e-08	1	1.3852e-09	94.6416	OID20532	caution_MHC	UKB
105655	rs35848276	6	27521096	HLA-E	ENSG00000204592	schizophrenia	T	2213	rs9393846	rs13195636	1.18922e-49	2.44344e-34	4.5631e-16	0.937494	0.0625057	112.653	OID20532	caution_MHC	UKB
105656	rs35848276	6	27521096	HLA-E	ENSG00000204592	schizophrenia	T	2127	rs9393846	rs13207956	8.27701e-17	0.160621	4.31663e-16	0.83767	0.00170926	37.0305	OID20532	caution_MHC	UKB
105657	rs35848276	6	27521096	HLA-E	ENSG00000204592	schizophrenia	T	2213	rs9393846	unconditioned	6.39903e-50	1.31478e-34	4.57429e-16	0.939795	0.0602053	113.273	OID20532	caution_MHC	UKB
105658	rs35848276	6	27521096	HLA-E	ENSG00000204592	schizophrenia	T	2204	rs9461365	rs13195636	9.77905e-36	2.50566e-34	0.0375226	0.96143	0.00104714	80.6128	OID20532	caution_MHC	UKB
105659	rs35848276	6	27521096	HLA-E	ENSG00000204592	schizophrenia	T	2118	rs9461365	rs13207956	0.00602015	0.154239	0.0313949	0.804346	0.00400029	5.11264	OID20532	caution_MHC	UKB
105660	rs35848276	6	27521096	HLA-E	ENSG00000204592	schizophrenia	T	2204	rs9461365	unconditioned	5.24906e-36	1.34495e-34	0.0375224	0.961425	0.00105226	81.235	OID20532	caution_MHC	UKB
105661	rs35848276	6	27521096	HLA-E	ENSG00000204592	schizophrenia	T	2217	rs9461424	rs13195636	2.35497e-44	2.60617e-34	9.0361e-11	1	1.04736e-12	100.457	OID20532	caution_MHC	UKB
105662	rs35848276	6	27521096	HLA-E	ENSG00000204592	schizophrenia	T	2131	rs9461424	rs13207956	1.45238e-11	0.160704	7.57489e-11	0.838153	0.00114271	24.9552	OID20532	caution_MHC	UKB
105663	rs35848276	6	27521096	HLA-E	ENSG00000204592	schizophrenia	T	2217	rs9461424	unconditioned	1.26407e-44	1.39891e-34	9.0361e-11	1	1.04809e-12	101.079	OID20532	caution_MHC	UKB
105664	rs35848276	6	27521096	HLA-E	ENSG00000204592	schizophrenia	T	2207	rs9468186	rs13195636	2.16223e-51	2.60617e-34	8.29658e-18	1	3.85809e-16	116.661	OID20532	caution_MHC	UKB
105665	rs35848276	6	27521096	HLA-E	ENSG00000204592	schizophrenia	T	2121	rs9468186	rs13207956	1.33098e-18	0.160523	6.94119e-18	0.837137	0.00234022	41.1606	OID20532	caution_MHC	UKB
105666	rs35848276	6	27521096	HLA-E	ENSG00000204592	schizophrenia	T	2207	rs9468186	unconditioned	1.16062e-51	1.39891e-34	8.29658e-18	1	3.94263e-16	117.283	OID20532	caution_MHC	UKB
105667	rs35848276	6	27521096	HLA-E	ENSG00000204592	schizophrenia	T	2283	unconditioned	rs13195636	1.04889e-237	4.05567e-204	7.65448e-35	0.295265	0.704735	545.665	OID20532	caution_MHC	UKB
105668	rs35848276	6	27521096	HLA-E	ENSG00000204592	schizophrenia	T	2197	unconditioned	rs13207956	5.36492e-204	1.1863e-202	0.0432508	0.956366	0.000383356	468.047	OID20532	caution_MHC	UKB
105669	rs113575891	11	119040485	HMBS	ENSG00000256269	anxiety_pgc_2026	C	2161	unconditioned	unconditioned	1.14719e-65	0.945526	5.59756e-67	0.0461272	0.00834696	149.531	OID21385	no_MHC	UKB
105670	rs113575891	11	119040485	HMBS	ENSG00000256269	anxiety_pgc_2026	C	1867	rs117562556	unconditioned	0.0012417	0.958297	4.49258e-05	0.0346664	0.00574949	6.69128	OID21385	no_MHC	UKB
105671	rs113575891	11	119040485	HMBS	ENSG00000256269	anxiety_pgc_2026	C	1867	rs150884703	unconditioned	1.51041e-28	0.958828	5.46481e-30	0.0346848	0.00648724	64.06	OID21385	no_MHC	UKB
105672	rs113575891	11	119040485	HMBS	ENSG00000256269	anxiety_pgc_2026	C	1867	rs72997349	unconditioned	4.68719e-50	0.956894	1.69609e-51	0.0346173	0.00848875	113.584	OID21385	no_MHC	UKB
105673	rs113575891	11	119040485	HMBS	ENSG00000256269	bipolar	C	2274	unconditioned	unconditioned	9.89714e-66	0.815199	1.7689e-66	0.14566	0.0391415	149.678	OID21385	no_MHC	UKB
105674	rs113575891	11	119040485	HMBS	ENSG00000256269	bipolar	C	1932	rs117562556	unconditioned	0.00110606	0.854943	0.000174221	0.134657	0.00911988	6.80695	OID21385	no_MHC	UKB
105675	rs113575891	11	119040485	HMBS	ENSG00000256269	bipolar	C	1932	rs150884703	unconditioned	1.3476e-28	0.855536	2.12269e-29	0.134751	0.00971219	64.1741	OID21385	no_MHC	UKB
105676	rs113575891	11	119040485	HMBS	ENSG00000256269	bipolar	C	1932	rs72997349	unconditioned	4.06399e-50	0.830059	6.40411e-51	0.130763	0.0391783	113.727	OID21385	no_MHC	UKB
105677	rs113575891	11	119040485	HMBS	ENSG00000256269	bipolar_noukb	C	2274	unconditioned	unconditioned	9.77168e-66	0.80487	1.7688e-66	0.145642	0.0494871	149.691	OID21385	no_MHC	UKB
105678	rs113575891	11	119040485	HMBS	ENSG00000256269	bipolar_noukb	C	1933	rs117562556	unconditioned	0.00110318	0.852723	0.000177091	0.136877	0.00912013	6.80956	OID21385	no_MHC	UKB
105679	rs113575891	11	119040485	HMBS	ENSG00000256269	bipolar_noukb	C	1933	rs150884703	unconditioned	1.34354e-28	0.852951	2.1568e-29	0.136915	0.0101343	64.1771	OID21385	no_MHC	UKB
105680	rs113575891	11	119040485	HMBS	ENSG00000256269	bipolar_noukb	C	1933	rs72997349	unconditioned	4.01022e-50	0.819017	6.44117e-51	0.1315	0.0494831	113.74	OID21385	no_MHC	UKB
105681	rs113575891	11	119040485	HMBS	ENSG00000256269	depression_Als_noukb_included	C	2156	unconditioned	unconditioned	1.11268e-65	0.915844	3.55773e-67	0.0292287	0.0549276	149.561	OID21385	no_MHC	UKB
105682	rs113575891	11	119040485	HMBS	ENSG00000256269	depression_Als_noukb_included	C	1908	rs117562556	unconditioned	0.00125272	0.968326	3.3261e-05	0.0257053	0.00468228	6.68244	OID21385	no_MHC	UKB
105683	rs113575891	11	119040485	HMBS	ENSG00000256269	depression_Als_noukb_included	C	1908	rs150884703	unconditioned	1.52425e-28	0.967659	4.04766e-30	0.0256897	0.00665106	64.0509	OID21385	no_MHC	UKB
105684	rs113575891	11	119040485	HMBS	ENSG00000256269	depression_Als_noukb_included	C	1908	rs72997349	unconditioned	4.48504e-50	0.915908	1.19813e-51	0.0244077	0.0596838	113.629	OID21385	no_MHC	UKB
105685	rs113575891	11	119040485	HMBS	ENSG00000256269	depression_Als_ukb_included	C	2284	unconditioned	unconditioned	3.22077e-66	0.264816	8.7576e-66	0.720045	0.0151389	150.801	OID21385	no_MHC	UKB
105686	rs113575891	11	119040485	HMBS	ENSG00000256269	depression_Als_ukb_included	C	1924	rs117562556	unconditioned	0.000348039	0.269046	0.000942592	0.728654	0.00100985	7.9632	OID21385	no_MHC	UKB
105687	rs113575891	11	119040485	HMBS	ENSG00000256269	depression_Als_ukb_included	C	1924	rs150884703	unconditioned	4.24413e-29	0.269414	1.14943e-28	0.729651	0.000935277	65.3294	OID21385	no_MHC	UKB
105688	rs113575891	11	119040485	HMBS	ENSG00000256269	depression_Als_ukb_included	C	1924	rs72997349	unconditioned	1.3004e-50	0.265426	3.52203e-50	0.71887	0.015704	114.867	OID21385	no_MHC	UKB
105689	rs113575891	11	119040485	HMBS	ENSG00000256269	schizophrenia	C	2289	unconditioned	unconditioned	6.90028e-66	0.568351	3.99823e-66	0.329217	0.102432	150.039	OID21385	no_MHC	UKB
105690	rs113575891	11	119040485	HMBS	ENSG00000256269	schizophrenia	C	1939	rs117562556	unconditioned	0.000829557	0.641222	0.000452143	0.349485	0.00801138	7.09462	OID21385	no_MHC	UKB
105691	rs113575891	11	119040485	HMBS	ENSG00000256269	schizophrenia	C	1939	rs150884703	unconditioned	9.98112e-29	0.633655	5.4405e-29	0.345371	0.0209741	64.4743	OID21385	no_MHC	UKB
105692	rs113575891	11	119040485	HMBS	ENSG00000256269	schizophrenia	C	1939	rs72997349	unconditioned	2.85235e-50	0.582546	1.55535e-50	0.317553	0.0999009	114.081	OID21385	no_MHC	UKB
105693	rs72997349	11	118945502	HMBS	ENSG00000256269	anxiety_pgc_2026	C	2080	unconditioned	unconditioned	1.13874e-65	0.937839	6.5434e-67	0.0538817	0.0082791	149.538	OID21385	no_MHC	UKB
105694	rs72997349	11	118945502	HMBS	ENSG00000256269	anxiety_pgc_2026	C	1803	rs117562556	unconditioned	0.00123031	0.949908	5.58374e-05	0.0431056	0.00569997	6.70049	OID21385	no_MHC	UKB
105695	rs72997349	11	118945502	HMBS	ENSG00000256269	anxiety_pgc_2026	C	1803	rs150884703	unconditioned	1.49738e-28	0.95044	6.79579e-30	0.043129	0.00643049	64.0687	OID21385	no_MHC	UKB
105696	rs72997349	11	118945502	HMBS	ENSG00000256269	anxiety_pgc_2026	C	1803	rs72997349	unconditioned	4.65313e-50	0.94854	2.11202e-51	0.0430452	0.00841462	113.592	OID21385	no_MHC	UKB
105697	rs72997349	11	118945502	HMBS	ENSG00000256269	bipolar	C	2190	unconditioned	unconditioned	1.00979e-65	0.831114	1.56758e-66	0.12898	0.0399057	149.658	OID21385	no_MHC	UKB
105698	rs72997349	11	118945502	HMBS	ENSG00000256269	bipolar	C	1868	rs117562556	unconditioned	0.00112674	0.871279	0.000152801	0.118148	0.00929371	6.78843	OID21385	no_MHC	UKB
105699	rs72997349	11	118945502	HMBS	ENSG00000256269	bipolar	C	1868	rs150884703	unconditioned	1.37347e-28	0.871873	1.86264e-29	0.118229	0.00989764	64.155	OID21385	no_MHC	UKB
105700	rs72997349	11	118945502	HMBS	ENSG00000256269	bipolar	C	1868	rs72997349	unconditioned	4.14495e-50	0.845428	5.62389e-51	0.114668	0.039904	113.707	OID21385	no_MHC	UKB
105701	rs72997349	11	118945502	HMBS	ENSG00000256269	bipolar_noukb	C	2190	unconditioned	unconditioned	9.98579e-66	0.821888	1.55067e-66	0.127579	0.0505335	149.669	OID21385	no_MHC	UKB
105702	rs72997349	11	118945502	HMBS	ENSG00000256269	bipolar_noukb	C	1869	rs117562556	unconditioned	0.00112565	0.870441	0.000153863	0.11897	0.00930919	6.7894	OID21385	no_MHC	UKB
105703	rs72997349	11	118945502	HMBS	ENSG00000256269	bipolar_noukb	C	1869	rs150884703	unconditioned	1.37156e-28	0.870655	1.87481e-29	0.119001	0.0103446	64.1564	OID21385	no_MHC	UKB
105704	rs72997349	11	118945502	HMBS	ENSG00000256269	bipolar_noukb	C	1869	rs72997349	unconditioned	4.09563e-50	0.835326	5.60199e-51	0.114205	0.0504688	113.719	OID21385	no_MHC	UKB
105705	rs72997349	11	118945502	HMBS	ENSG00000256269	depression_Als_noukb_included	C	2081	unconditioned	unconditioned	1.11237e-65	0.914845	3.6894e-67	0.0302879	0.0548674	149.562	OID21385	no_MHC	UKB
105706	rs72997349	11	118945502	HMBS	ENSG00000256269	depression_Als_noukb_included	C	1845	rs117562556	unconditioned	0.00125091	0.967315	3.45573e-05	0.0267181	0.00468192	6.68388	OID21385	no_MHC	UKB
105707	rs72997349	11	118945502	HMBS	ENSG00000256269	depression_Als_noukb_included	C	1845	rs150884703	unconditioned	1.52281e-28	0.966654	4.20752e-30	0.0267019	0.00664415	64.0518	OID21385	no_MHC	UKB
105708	rs72997349	11	118945502	HMBS	ENSG00000256269	depression_Als_noukb_included	C	1845	rs72997349	unconditioned	4.48671e-50	0.91501	1.24679e-51	0.0253672	0.0596232	113.628	OID21385	no_MHC	UKB
105709	rs72997349	11	118945502	HMBS	ENSG00000256269	depression_Als_ukb_included	C	2206	unconditioned	unconditioned	3.21116e-66	0.263809	8.77775e-66	0.72111	0.0150813	150.804	OID21385	no_MHC	UKB
105710	rs72997349	11	118945502	HMBS	ENSG00000256269	depression_Als_ukb_included	C	1867	rs117562556	unconditioned	0.000346523	0.267981	0.000943596	0.729722	0.00100667	7.96756	OID21385	no_MHC	UKB
105711	rs72997349	11	118945502	HMBS	ENSG00000256269	depression_Als_ukb_included	C	1867	rs150884703	unconditioned	4.22774e-29	0.268348	1.15123e-28	0.730721	0.000931576	65.3333	OID21385	no_MHC	UKB
105712	rs72997349	11	118945502	HMBS	ENSG00000256269	depression_Als_ukb_included	C	1867	rs72997349	unconditioned	1.29708e-50	0.264391	3.53216e-50	0.719966	0.0156426	114.869	OID21385	no_MHC	UKB
105713	rs72997349	11	118945502	HMBS	ENSG00000256269	schizophrenia	C	2204	unconditioned	unconditioned	6.86496e-66	0.565016	4.04904e-66	0.333152	0.101832	150.044	OID21385	no_MHC	UKB
105714	rs72997349	11	118945502	HMBS	ENSG00000256269	schizophrenia	C	1874	rs117562556	unconditioned	0.000823265	0.636614	0.000457989	0.354146	0.00795913	7.10223	OID21385	no_MHC	UKB
105715	rs72997349	11	118945502	HMBS	ENSG00000256269	schizophrenia	C	1874	rs150884703	unconditioned	9.91135e-29	0.629163	5.51413e-29	0.350011	0.0208254	64.4813	OID21385	no_MHC	UKB
105716	rs72997349	11	118945502	HMBS	ENSG00000256269	schizophrenia	C	1874	rs72997349	unconditioned	2.83759e-50	0.578746	1.57926e-50	0.322003	0.0992514	114.086	OID21385	no_MHC	UKB
105717	rs6993770	8	106581528	HMGCL	ENSG00000117305	anxiety_pgc_2026	T	2205	unconditioned	unconditioned	6.93333e-05	0.923531	5.48788e-06	0.0730961	0.00329804	9.57659	OID30214	no_MHC	UKB
105718	rs6993770	8	106581528	HMGCL	ENSG00000117305	anxiety_pgc_2026	T	2048	rs6993770*	unconditioned	0.891466	0.0394106	0.0651722	0.00288011	0.00107079	0.114888	OID30214	no_MHC	UKB
105719	rs6993770	8	106581528	HMGCL	ENSG00000117305	bipolar	T	2284	unconditioned	unconditioned	5.07445e-05	0.676473	2.3983e-05	0.319712	0.00373965	9.88871	OID30214	no_MHC	UKB
105720	rs6993770	8	106581528	HMGCL	ENSG00000117305	bipolar	T	2109	rs6993770*	unconditioned	0.650343	0.0295763	0.302752	0.013765	0.00356401	0.430256	OID30214	no_MHC	UKB
105721	rs6993770	8	106581528	HMGCL	ENSG00000117305	bipolar_noukb	T	2281	unconditioned	unconditioned	5.27065e-05	0.702629	2.20063e-05	0.293361	0.00393527	9.85077	OID30214	no_MHC	UKB
105722	rs6993770	8	106581528	HMGCL	ENSG00000117305	bipolar_noukb	T	2108	rs6993770*	unconditioned	0.676248	0.0307486	0.276897	0.0125868	0.00351902	0.391195	OID30214	no_MHC	UKB
105723	rs6993770	8	106581528	HMGCL	ENSG00000117305	depression_Als_noukb_included	T	2207	unconditioned	unconditioned	7.21691e-05	0.962155	2.07408e-06	0.0276414	0.0101292	9.5365	OID30214	no_MHC	UKB
105724	rs6993770	8	106581528	HMGCL	ENSG00000117305	depression_Als_noukb_included	T	2066	rs6993770*	unconditioned	0.933525	0.0408637	0.0241059	0.00105475	0.000450877	0.0687878	OID30214	no_MHC	UKB
105725	rs6993770	8	106581528	HMGCL	ENSG00000117305	depression_Als_ukb_included	T	2261	unconditioned	unconditioned	7.13441e-05	0.951123	3.29086e-06	0.0438671	0.00493481	9.548	OID30214	no_MHC	UKB
105726	rs6993770	8	106581528	HMGCL	ENSG00000117305	depression_Als_ukb_included	T	2083	rs6993770*	unconditioned	0.917545	0.0411879	0.0387714	0.00173966	0.000755713	0.0860533	OID30214	no_MHC	UKB
105727	rs6993770	8	106581528	HMGCL	ENSG00000117305	schizophrenia	T	2291	unconditioned	unconditioned	5.58112e-05	0.744017	1.88647e-05	0.25148	0.00442852	9.79354	OID30214	no_MHC	UKB
105728	rs6993770	8	106581528	HMGCL	ENSG00000117305	schizophrenia	T	2107	rs6993770*	unconditioned	0.73869	0.0335686	0.215147	0.00977422	0.00281927	0.302876	OID30214	no_MHC	UKB
105729	rs385076	2	32489851	HMOX1	ENSG00000100292	anxiety_pgc_2026	T	2056	unconditioned	unconditioned	1.07427e-100	0.320923	2.24231e-100	0.66985	0.00922688	230.187	OID20217	no_MHC	UKB
105730	rs385076	2	32489851	HMOX1	ENSG00000100292	anxiety_pgc_2026	T	1800	rs385076*	unconditioned	0.25073	0.0725627	0.520305	0.150574	0.00582849	1.38338	OID20217	no_MHC	UKB
105731	rs385076	2	32489851	HMOX1	ENSG00000100292	bipolar	T	2249	unconditioned	unconditioned	3.13127e-100	0.93541	1.85891e-101	0.0555225	0.00906784	229.117	OID20217	no_MHC	UKB
105732	rs385076	2	32489851	HMOX1	ENSG00000100292	bipolar	T	1909	rs385076*	unconditioned	0.735776	0.216172	0.0334341	0.00981819	0.00479957	0.30683	OID20217	no_MHC	UKB
105733	rs385076	2	32489851	HMOX1	ENSG00000100292	bipolar_noukb	T	2256	unconditioned	unconditioned	3.12869e-100	0.934642	1.90276e-101	0.056833	0.00852516	229.118	OID20217	no_MHC	UKB
105734	rs385076	2	32489851	HMOX1	ENSG00000100292	bipolar_noukb	T	1889	rs385076*	unconditioned	0.735249	0.215629	0.0335407	0.00983084	0.00575091	0.307546	OID20217	no_MHC	UKB
105735	rs385076	2	32489851	HMOX1	ENSG00000100292	depression_Als_noukb_included	T	1908	unconditioned	unconditioned	3.19901e-100	0.955642	1.0629e-101	0.0317395	0.0126184	229.096	OID20217	no_MHC	UKB
105736	rs385076	2	32489851	HMOX1	ENSG00000100292	depression_Als_noukb_included	T	1631	rs385076*	unconditioned	0.754946	0.215454	0.0218575	0.0062364	0.00150602	0.281109	OID20217	no_MHC	UKB
105737	rs385076	2	32489851	HMOX1	ENSG00000100292	depression_Als_ukb_included	T	2101	unconditioned	unconditioned	3.00104e-100	0.896438	3.2371e-101	0.0966883	0.0068733	229.16	OID20217	no_MHC	UKB
105738	rs385076	2	32489851	HMOX1	ENSG00000100292	depression_Als_ukb_included	T	1715	rs385076*	unconditioned	0.70254	0.203575	0.070949	0.0205565	0.00237944	0.353053	OID20217	no_MHC	UKB
105739	rs385076	2	32489851	HMOX1	ENSG00000100292	schizophrenia	T	2342	unconditioned	unconditioned	3.01571e-100	0.900896	3.16667e-101	0.0945947	0.0045097	229.155	OID20217	no_MHC	UKB
105740	rs385076	2	32489851	HMOX1	ENSG00000100292	schizophrenia	T	1948	rs385076*	unconditioned	0.690554	0.203982	0.0552453	0.0162849	0.0339335	0.370261	OID20217	no_MHC	UKB
105741	rs4785965	16	4514655	HMOX2	ENSG00000103415	anxiety_pgc_2026	C	3110	unconditioned	unconditioned	3.76221e-39	0.923121	2.9488e-40	0.0723492	0.00452988	88.4758	OID20887	no_MHC	UKB
105742	rs4785965	16	4514655	HMOX2	ENSG00000103415	anxiety_pgc_2026	C	2591	rs4785965*	unconditioned	0.060528	0.857737	0.00410435	0.0581429	0.0194882	2.80465	OID20887	no_MHC	UKB
105743	rs4785965	16	4514655	HMOX2	ENSG00000103415	bipolar	C	3296	unconditioned	unconditioned	2.96159e-39	0.726617	1.09647e-39	0.269012	0.00437171	88.7151	OID20887	no_MHC	UKB
105744	rs4785965	16	4514655	HMOX2	ENSG00000103415	bipolar	C	2696	rs4785965*	unconditioned	0.0484283	0.686528	0.00854467	0.120995	0.135504	3.02767	OID20887	no_MHC	UKB
105745	rs4785965	16	4514655	HMOX2	ENSG00000103415	bipolar_noukb	C	3284	unconditioned	unconditioned	3.12037e-39	0.765574	9.36751e-40	0.229824	0.00460205	88.6629	OID20887	no_MHC	UKB
105746	rs4785965	16	4514655	HMOX2	ENSG00000103415	bipolar_noukb	C	2686	rs4785965*	unconditioned	0.0518598	0.734849	0.00661683	0.0936469	0.113027	2.95921	OID20887	no_MHC	UKB
105747	rs4785965	16	4514655	HMOX2	ENSG00000103415	depression_Als_noukb_included	C	3101	unconditioned	unconditioned	3.95363e-39	0.969066	1.16527e-40	0.0285593	0.00237479	88.4262	OID20887	no_MHC	UKB
105748	rs4785965	16	4514655	HMOX2	ENSG00000103415	depression_Als_noukb_included	C	2646	rs4785965*	unconditioned	0.0642186	0.910241	0.00129934	0.0184112	0.00582978	2.74546	OID20887	no_MHC	UKB
105749	rs4785965	16	4514655	HMOX2	ENSG00000103415	depression_Als_ukb_included	C	3251	unconditioned	unconditioned	3.85395e-39	0.945719	1.98216e-40	0.0486346	0.0056467	88.4517	OID20887	no_MHC	UKB
105750	rs4785965	16	4514655	HMOX2	ENSG00000103415	depression_Als_ukb_included	C	2676	rs4785965*	unconditioned	0.0627421	0.889411	0.00270395	0.0383235	0.00681901	2.76872	OID20887	no_MHC	UKB
105751	rs4785965	16	4514655	HMOX2	ENSG00000103415	schizophrenia	C	3310	unconditioned	unconditioned	1.10648e-40	0.0271471	1.8015e-39	0.44146	0.531393	92.0022	OID20887	no_MHC	UKB
105752	rs4785965	16	4514655	HMOX2	ENSG00000103415	schizophrenia	C	2695	rs4785965*	unconditioned	0.00408503	0.0579106	0.0616737	0.874302	0.00202825	5.50043	OID20887	no_MHC	UKB
105753	rs13415408	2	138707536	HNMT	ENSG00000150540	anxiety_pgc_2026	C	2484	unconditioned	unconditioned	0	0.680874	0	0.0250874	0.294039	4367.51	OID20975	no_MHC	UKB
105754	rs13415408	2	138707536	HNMT	ENSG00000150540	anxiety_pgc_2026	C	2161	rs11558538	unconditioned	1.00629e-06	0.689493	1.9832e-08	0.0132913	0.297214	13.8092	OID20975	no_MHC	UKB
105755	rs13415408	2	138707536	HNMT	ENSG00000150540	anxiety_pgc_2026	C	2159	rs116511360	unconditioned	0.00284683	0.96429	5.4652e-05	0.0184976	0.0143109	5.86155	OID20975	no_MHC	UKB
105756	rs13415408	2	138707536	HNMT	ENSG00000150540	anxiety_pgc_2026	C	2163	rs11674436	unconditioned	0.00580888	0.96282	0.000111772	0.0185134	0.0127459	5.14837	OID20975	no_MHC	UKB
105757	rs13415408	2	138707536	HNMT	ENSG00000150540	anxiety_pgc_2026	C	2160	rs11686854	unconditioned	4.3535e-21	0.977615	8.35922e-23	0.0187677	0.00361767	46.8833	OID20975	no_MHC	UKB
105758	rs13415408	2	138707536	HNMT	ENSG00000150540	anxiety_pgc_2026	C	2162	rs12615103	unconditioned	1.42417e-07	0.978195	2.73534e-09	0.0187848	0.00302043	15.7645	OID20975	no_MHC	UKB
105759	rs13415408	2	138707536	HNMT	ENSG00000150540	anxiety_pgc_2026	C	2174	rs13415408	unconditioned	2.86968e-06	0.9782	5.52152e-08	0.0188185	0.00297857	12.7613	OID20975	no_MHC	UKB
105760	rs13415408	2	138707536	HNMT	ENSG00000150540	anxiety_pgc_2026	C	2228	rs1378320	unconditioned	1.93402e-24	0.861586	5.63403e-26	0.0249856	0.113428	54.6024	OID20975	no_MHC	UKB
105761	rs13415408	2	138707536	HNMT	ENSG00000150540	anxiety_pgc_2026	C	2160	rs17585993	unconditioned	1.51156e-30	0.973106	2.90309e-32	0.0186812	0.00821298	68.6644	OID20975	no_MHC	UKB
105762	rs13415408	2	138707536	HNMT	ENSG00000150540	anxiety_pgc_2026	C	2161	rs184468144	unconditioned	1.33704e-06	0.84306	2.61611e-08	0.0163551	0.140584	13.5251	OID20975	no_MHC	UKB
105763	rs13415408	2	138707536	HNMT	ENSG00000150540	anxiety_pgc_2026	C	2173	rs2889175	unconditioned	7.28403e-26	0.973182	1.41254e-27	0.0188643	0.00795372	57.8815	OID20975	no_MHC	UKB
105764	rs13415408	2	138707536	HNMT	ENSG00000150540	anxiety_pgc_2026	C	2160	rs34400200	unconditioned	1.06722e-07	0.967051	2.04971e-09	0.0185589	0.0143903	16.053	OID20975	no_MHC	UKB
105765	rs13415408	2	138707536	HNMT	ENSG00000150540	anxiety_pgc_2026	C	2160	rs34928178	unconditioned	1.26993e-44	0.971342	2.43925e-46	0.0186473	0.0100107	101.075	OID20975	no_MHC	UKB
105766	rs13415408	2	138707536	HNMT	ENSG00000150540	anxiety_pgc_2026	C	2161	rs4954962	unconditioned	9.2451e-09	0.973633	1.78494e-10	0.0187902	0.00757655	18.4992	OID20975	no_MHC	UKB
105767	rs13415408	2	138707536	HNMT	ENSG00000150540	anxiety_pgc_2026	C	2159	rs62161126	unconditioned	0.0012153	0.955967	2.33306e-05	0.0183277	0.0244668	6.71277	OID20975	no_MHC	UKB
105768	rs13415408	2	138707536	HNMT	ENSG00000150540	anxiety_pgc_2026	C	2160	rs6748695	unconditioned	0.0114631	0.956977	0.000220964	0.0184339	0.0129051	4.46862	OID20975	no_MHC	UKB
105769	rs13415408	2	138707536	HNMT	ENSG00000150540	anxiety_pgc_2026	C	2161	rs75881896	unconditioned	4.43919e-05	0.97267	8.53e-07	0.0186815	0.00860318	10.0225	OID20975	no_MHC	UKB
105770	rs13415408	2	138707536	HNMT	ENSG00000150540	anxiety_pgc_2026	C	2161	rs76825075	unconditioned	1.98159e-36	0.973049	3.8214e-38	0.0187566	0.00819484	82.2092	OID20975	no_MHC	UKB
105771	rs13415408	2	138707536	HNMT	ENSG00000150540	bipolar	C	2584	unconditioned	unconditioned	0	0.933707	0	0.0594385	0.00685438	4367.19	OID20975	no_MHC	UKB
105772	rs13415408	2	138707536	HNMT	ENSG00000150540	bipolar	C	2225	rs11558538	unconditioned	1.37727e-06	0.943614	7.20211e-08	0.0493369	0.00704808	13.4954	OID20975	no_MHC	UKB
105773	rs13415408	2	138707536	HNMT	ENSG00000150540	bipolar	C	2223	rs116511360	unconditioned	0.00270996	0.93084	0.000141671	0.0486447	0.0176635	5.91082	OID20975	no_MHC	UKB
105774	rs13415408	2	138707536	HNMT	ENSG00000150540	bipolar	C	2227	rs11674436	unconditioned	0.00559578	0.925733	0.000293065	0.048463	0.0199156	5.18574	OID20975	no_MHC	UKB
105775	rs13415408	2	138707536	HNMT	ENSG00000150540	bipolar	C	2224	rs11686854	unconditioned	4.19252e-21	0.941427	2.19218e-22	0.0492158	0.0093577	46.921	OID20975	no_MHC	UKB
105776	rs13415408	2	138707536	HNMT	ENSG00000150540	bipolar	C	2226	rs12615103	unconditioned	1.37605e-07	0.945066	7.19611e-09	0.0494171	0.00551636	15.7989	OID20975	no_MHC	UKB
105777	rs13415408	2	138707536	HNMT	ENSG00000150540	bipolar	C	2238	rs13415408	unconditioned	2.77256e-06	0.945323	1.45167e-07	0.0494905	0.00518332	12.7957	OID20975	no_MHC	UKB
105778	rs13415408	2	138707536	HNMT	ENSG00000150540	bipolar	C	2289	rs1378320	unconditioned	2.12074e-24	0.944731	1.11698e-25	0.0497527	0.00551609	54.5103	OID20975	no_MHC	UKB
105779	rs13415408	2	138707536	HNMT	ENSG00000150540	bipolar	C	2224	rs17585993	unconditioned	1.42661e-30	0.918622	7.46317e-32	0.0480236	0.033354	68.7223	OID20975	no_MHC	UKB
105780	rs13415408	2	138707536	HNMT	ENSG00000150540	bipolar	C	2225	rs184468144	unconditioned	1.48075e-06	0.933744	7.74664e-08	0.048832	0.0174229	13.423	OID20975	no_MHC	UKB
105781	rs13415408	2	138707536	HNMT	ENSG00000150540	bipolar	C	2237	rs2889175	unconditioned	7.04509e-26	0.941226	3.69022e-27	0.049292	0.009482	57.9149	OID20975	no_MHC	UKB
105782	rs13415408	2	138707536	HNMT	ENSG00000150540	bipolar	C	2224	rs34400200	unconditioned	1.02736e-07	0.93109	5.37174e-09	0.0486633	0.0202463	16.0911	OID20975	no_MHC	UKB
105783	rs13415408	2	138707536	HNMT	ENSG00000150540	bipolar	C	2224	rs34928178	unconditioned	1.21811e-44	0.932043	6.37051e-46	0.0487252	0.0192316	101.116	OID20975	no_MHC	UKB
105784	rs13415408	2	138707536	HNMT	ENSG00000150540	bipolar	C	2225	rs4954962	unconditioned	8.88046e-09	0.945022	4.64356e-10	0.0494093	0.00556835	18.5394	OID20975	no_MHC	UKB
105785	rs13415408	2	138707536	HNMT	ENSG00000150540	bipolar	C	2223	rs62161126	unconditioned	0.00118395	0.931123	6.18946e-05	0.0486582	0.0189727	6.7389	OID20975	no_MHC	UKB
105786	rs13415408	2	138707536	HNMT	ENSG00000150540	bipolar	C	2242	rs6748695	unconditioned	1.31912e-06	0.93164	6.94534e-08	0.0490328	0.0193259	13.5385	OID20975	no_MHC	UKB
105787	rs13415408	2	138707536	HNMT	ENSG00000150540	bipolar	C	2225	rs75881896	unconditioned	4.21006e-05	0.922498	2.20359e-06	0.0482553	0.0292021	10.0754	OID20975	no_MHC	UKB
105788	rs13415408	2	138707536	HNMT	ENSG00000150540	bipolar	C	2225	rs76825075	unconditioned	1.91775e-36	0.941797	1.00288e-37	0.049242	0.0089612	82.2419	OID20975	no_MHC	UKB
105789	rs13415408	2	138707536	HNMT	ENSG00000150540	bipolar_noukb	C	2582	unconditioned	unconditioned	0	0.923029	0	0.0701551	0.00681566	4367.21	OID20975	no_MHC	UKB
105790	rs13415408	2	138707536	HNMT	ENSG00000150540	bipolar_noukb	C	2218	rs11558538	unconditioned	1.35947e-06	0.931439	8.99116e-08	0.0615956	0.0069639	13.5084	OID20975	no_MHC	UKB
105791	rs13415408	2	138707536	HNMT	ENSG00000150540	bipolar_noukb	C	2216	rs116511360	unconditioned	0.00267881	0.920143	0.00017713	0.060826	0.0161755	5.92238	OID20975	no_MHC	UKB
105792	rs13415408	2	138707536	HNMT	ENSG00000150540	bipolar_noukb	C	2220	rs11674436	unconditioned	0.00551822	0.914934	0.00036537	0.0605606	0.0186218	5.1997	OID20975	no_MHC	UKB
105793	rs13415408	2	138707536	HNMT	ENSG00000150540	bipolar_noukb	C	2217	rs11686854	unconditioned	4.13876e-21	0.929359	2.73706e-22	0.0614515	0.00918972	46.9339	OID20975	no_MHC	UKB
105794	rs13415408	2	138707536	HNMT	ENSG00000150540	bipolar_noukb	C	2219	rs12615103	unconditioned	1.35816e-07	0.93279	8.98292e-09	0.0616895	0.00552023	15.812	OID20975	no_MHC	UKB
105795	rs13415408	2	138707536	HNMT	ENSG00000150540	bipolar_noukb	C	2231	rs13415408	unconditioned	2.73669e-06	0.933108	1.81179e-07	0.0617701	0.00511919	12.8088	OID20975	no_MHC	UKB
105796	rs13415408	2	138707536	HNMT	ENSG00000150540	bipolar_noukb	C	2284	rs1378320	unconditioned	2.09339e-24	0.932552	1.39263e-25	0.0620325	0.00541596	54.5233	OID20975	no_MHC	UKB
105797	rs13415408	2	138707536	HNMT	ENSG00000150540	bipolar_noukb	C	2217	rs17585993	unconditioned	1.40703e-30	0.905993	9.30895e-32	0.0599065	0.0341008	68.7361	OID20975	no_MHC	UKB
105798	rs13415408	2	138707536	HNMT	ENSG00000150540	bipolar_noukb	C	2218	rs184468144	unconditioned	1.45985e-06	0.920558	9.65873e-08	0.0608877	0.0185529	13.4372	OID20975	no_MHC	UKB
105799	rs13415408	2	138707536	HNMT	ENSG00000150540	bipolar_noukb	C	2230	rs2889175	unconditioned	6.95841e-26	0.929649	4.60801e-27	0.0615547	0.00879587	57.9273	OID20975	no_MHC	UKB
105800	rs13415408	2	138707536	HNMT	ENSG00000150540	bipolar_noukb	C	2217	rs34400200	unconditioned	1.01281e-07	0.917885	6.69787e-09	0.0606795	0.0214354	16.1054	OID20975	no_MHC	UKB
105801	rs13415408	2	138707536	HNMT	ENSG00000150540	bipolar_noukb	C	2217	rs34928178	unconditioned	1.19998e-44	0.918127	7.9373e-46	0.0607089	0.0211637	101.131	OID20975	no_MHC	UKB
105802	rs13415408	2	138707536	HNMT	ENSG00000150540	bipolar_noukb	C	2218	rs4954962	unconditioned	8.766e-09	0.932852	5.79733e-10	0.0616881	0.0054598	18.5524	OID20975	no_MHC	UKB
105803	rs13415408	2	138707536	HNMT	ENSG00000150540	bipolar_noukb	C	2216	rs62161126	unconditioned	0.00116985	0.920326	7.73535e-05	0.0608367	0.0175905	6.75088	OID20975	no_MHC	UKB
105804	rs13415408	2	138707536	HNMT	ENSG00000150540	bipolar_noukb	C	2235	rs6748695	unconditioned	1.30001e-06	0.918131	8.64881e-08	0.0610614	0.0208061	13.5531	OID20975	no_MHC	UKB
105805	rs13415408	2	138707536	HNMT	ENSG00000150540	bipolar_noukb	C	2218	rs75881896	unconditioned	4.15232e-05	0.909849	2.74834e-06	0.0601912	0.0299159	10.0893	OID20975	no_MHC	UKB
105806	rs13415408	2	138707536	HNMT	ENSG00000150540	bipolar_noukb	C	2218	rs76825075	unconditioned	1.893e-36	0.929628	1.25201e-37	0.061476	0.00889555	82.2549	OID20975	no_MHC	UKB
105807	rs13415408	2	138707536	HNMT	ENSG00000150540	depression_Als_noukb_included	C	2514	unconditioned	unconditioned	0	0.930641	0	0.057011	0.0123482	4367.2	OID20975	no_MHC	UKB
105808	rs13415408	2	138707536	HNMT	ENSG00000150540	depression_Als_noukb_included	C	2190	rs11558538	unconditioned	1.37058e-06	0.939048	7.07869e-08	0.0484871	0.0124633	13.5003	OID20975	no_MHC	UKB
105809	rs13415408	2	138707536	HNMT	ENSG00000150540	depression_Als_noukb_included	C	2188	rs116511360	unconditioned	0.00272619	0.935891	0.000140747	0.048305	0.0129372	5.90485	OID20975	no_MHC	UKB
105810	rs13415408	2	138707536	HNMT	ENSG00000150540	depression_Als_noukb_included	C	2192	rs11674436	unconditioned	0.00562684	0.932796	0.000290768	0.0481893	0.0130967	5.18021	OID20975	no_MHC	UKB
105811	rs13415408	2	138707536	HNMT	ENSG00000150540	depression_Als_noukb_included	C	2189	rs11686854	unconditioned	4.19843e-21	0.942762	2.16794e-22	0.0486727	0.00856531	46.9196	OID20975	no_MHC	UKB
105812	rs13415408	2	138707536	HNMT	ENSG00000150540	depression_Als_noukb_included	C	2191	rs12615103	unconditioned	1.38003e-07	0.947813	7.12621e-09	0.04894	0.00324686	15.796	OID20975	no_MHC	UKB
105813	rs13415408	2	138707536	HNMT	ENSG00000150540	depression_Als_noukb_included	C	2203	rs13415408	unconditioned	2.76707e-06	0.943475	1.43115e-07	0.0487894	0.00773244	12.7977	OID20975	no_MHC	UKB
105814	rs13415408	2	138707536	HNMT	ENSG00000150540	depression_Als_noukb_included	C	2257	rs1378320	unconditioned	2.10781e-24	0.938977	1.12807e-25	0.0502421	0.0107804	54.5164	OID20975	no_MHC	UKB
105815	rs13415408	2	138707536	HNMT	ENSG00000150540	depression_Als_noukb_included	C	2189	rs17585993	unconditioned	1.44611e-30	0.93114	7.46917e-32	0.0480727	0.0207873	68.7087	OID20975	no_MHC	UKB
105816	rs13415408	2	138707536	HNMT	ENSG00000150540	depression_Als_noukb_included	C	2190	rs184468144	unconditioned	1.49236e-06	0.941049	7.70785e-08	0.0485938	0.010356	13.4152	OID20975	no_MHC	UKB
105817	rs13415408	2	138707536	HNMT	ENSG00000150540	depression_Als_noukb_included	C	2202	rs2889175	unconditioned	7.00057e-26	0.935285	3.70549e-27	0.0494905	0.0152248	57.9212	OID20975	no_MHC	UKB
105818	rs13415408	2	138707536	HNMT	ENSG00000150540	depression_Als_noukb_included	C	2189	rs34400200	unconditioned	1.0193e-07	0.923753	5.26345e-09	0.0476721	0.0285748	16.099	OID20975	no_MHC	UKB
105819	rs13415408	2	138707536	HNMT	ENSG00000150540	depression_Als_noukb_included	C	2189	rs34928178	unconditioned	1.224e-44	0.936486	6.32122e-46	0.0483487	0.0151652	101.112	OID20975	no_MHC	UKB
105820	rs13415408	2	138707536	HNMT	ENSG00000150540	depression_Als_noukb_included	C	2190	rs4954962	unconditioned	6.60141e-09	0.702507	3.42434e-10	0.0361797	0.261313	18.836	OID20975	no_MHC	UKB
105821	rs13415408	2	138707536	HNMT	ENSG00000150540	depression_Als_noukb_included	C	2188	rs62161126	unconditioned	0.00115507	0.908665	5.96337e-05	0.0468691	0.0432516	6.76359	OID20975	no_MHC	UKB
105822	rs13415408	2	138707536	HNMT	ENSG00000150540	depression_Als_noukb_included	C	2206	rs6748695	unconditioned	1.66014e-06	0.941583	8.60059e-08	0.0487705	0.00964449	13.3086	OID20975	no_MHC	UKB
105823	rs13415408	2	138707536	HNMT	ENSG00000150540	depression_Als_noukb_included	C	2190	rs75881896	unconditioned	4.21747e-05	0.92412	2.17998e-06	0.047739	0.0280966	10.0737	OID20975	no_MHC	UKB
105824	rs13415408	2	138707536	HNMT	ENSG00000150540	depression_Als_noukb_included	C	2190	rs76825075	unconditioned	1.92169e-36	0.943712	9.92405e-38	0.0487279	0.00755985	82.2399	OID20975	no_MHC	UKB
105825	rs13415408	2	138707536	HNMT	ENSG00000150540	depression_Als_ukb_included	C	2559	unconditioned	unconditioned	0	0.816511	0	0.167819	0.0156695	4367.32	OID20975	no_MHC	UKB
105826	rs13415408	2	138707536	HNMT	ENSG00000150540	depression_Als_ukb_included	C	2196	rs11558538	unconditioned	1.20905e-06	0.828402	2.27291e-07	0.155716	0.0158803	13.6257	OID20975	no_MHC	UKB
105827	rs13415408	2	138707536	HNMT	ENSG00000150540	depression_Als_ukb_included	C	2194	rs116511360	unconditioned	0.00243136	0.834845	0.000456954	0.156897	0.00536994	6.01931	OID20975	no_MHC	UKB
105828	rs13415408	2	138707536	HNMT	ENSG00000150540	depression_Als_ukb_included	C	2198	rs11674436	unconditioned	0.00500087	0.829074	0.000940028	0.155834	0.00915065	5.29814	OID20975	no_MHC	UKB
105829	rs13415408	2	138707536	HNMT	ENSG00000150540	depression_Als_ukb_included	C	2195	rs11686854	unconditioned	3.69125e-21	0.828887	6.93808e-22	0.155783	0.0153309	47.0483	OID20975	no_MHC	UKB
105830	rs13415408	2	138707536	HNMT	ENSG00000150540	depression_Als_ukb_included	C	2197	rs12615103	unconditioned	1.22322e-07	0.840143	2.29902e-08	0.157902	0.00195446	15.9166	OID20975	no_MHC	UKB
105831	rs13415408	2	138707536	HNMT	ENSG00000150540	depression_Als_ukb_included	C	2209	rs13415408	unconditioned	2.46456e-06	0.84036	4.63261e-07	0.15796	0.00167699	12.9135	OID20975	no_MHC	UKB
105832	rs13415408	2	138707536	HNMT	ENSG00000150540	depression_Als_ukb_included	C	2263	rs1378320	unconditioned	1.87087e-24	0.833438	3.53356e-25	0.157405	0.0091573	54.6356	OID20975	no_MHC	UKB
105833	rs13415408	2	138707536	HNMT	ENSG00000150540	depression_Als_ukb_included	C	2195	rs17585993	unconditioned	1.29698e-30	0.83504	2.4377e-31	0.156939	0.00802049	68.8175	OID20975	no_MHC	UKB
105834	rs13415408	2	138707536	HNMT	ENSG00000150540	depression_Als_ukb_included	C	2196	rs184468144	unconditioned	1.32744e-06	0.837028	2.49499e-07	0.157318	0.00565268	13.5323	OID20975	no_MHC	UKB
105835	rs13415408	2	138707536	HNMT	ENSG00000150540	depression_Als_ukb_included	C	2208	rs2889175	unconditioned	6.2824e-26	0.839348	1.18222e-26	0.157946	0.00270639	58.0295	OID20975	no_MHC	UKB
105836	rs13415408	2	138707536	HNMT	ENSG00000150540	depression_Als_ukb_included	C	2195	rs34400200	unconditioned	9.10561e-08	0.82515	1.71168e-08	0.155092	0.0197578	16.2118	OID20975	no_MHC	UKB
105837	rs13415408	2	138707536	HNMT	ENSG00000150540	depression_Als_ukb_included	C	2195	rs34928178	unconditioned	1.0696e-44	0.818234	2.0106e-45	0.153781	0.0279853	101.246	OID20975	no_MHC	UKB
105838	rs13415408	2	138707536	HNMT	ENSG00000150540	depression_Als_ukb_included	C	2196	rs4954962	unconditioned	7.68749e-09	0.818116	1.44514e-09	0.153766	0.0281181	18.6837	OID20975	no_MHC	UKB
105839	rs13415408	2	138707536	HNMT	ENSG00000150540	depression_Als_ukb_included	C	2194	rs62161126	unconditioned	0.00103775	0.816369	0.000195036	0.153401	0.0289968	6.8707	OID20975	no_MHC	UKB
105840	rs13415408	2	138707536	HNMT	ENSG00000150540	depression_Als_ukb_included	C	2213	rs6748695	unconditioned	1.15404e-06	0.814999	2.17687e-07	0.153702	0.0312969	13.6722	OID20975	no_MHC	UKB
105841	rs13415408	2	138707536	HNMT	ENSG00000150540	depression_Als_ukb_included	C	2196	rs75881896	unconditioned	3.79804e-05	0.832203	7.13915e-06	0.156417	0.0113351	10.1784	OID20975	no_MHC	UKB
105842	rs13415408	2	138707536	HNMT	ENSG00000150540	depression_Als_ukb_included	C	2196	rs76825075	unconditioned	1.70965e-36	0.839545	3.21371e-37	0.157811	0.00264359	82.3568	OID20975	no_MHC	UKB
105843	rs13415408	2	138707536	HNMT	ENSG00000150540	schizophrenia	C	2594	unconditioned	unconditioned	0	0.234385	0	0.763343	0.00227169	4368.58	OID20975	no_MHC	UKB
105844	rs13415408	2	138707536	HNMT	ENSG00000150540	schizophrenia	C	2224	rs11558538	unconditioned	3.43576e-07	0.235399	1.11262e-06	0.762302	0.00229707	14.8839	OID20975	no_MHC	UKB
105845	rs13415408	2	138707536	HNMT	ENSG00000150540	schizophrenia	C	2222	rs116511360	unconditioned	0.000671326	0.23051	0.00217397	0.746447	0.0201971	7.30626	OID20975	no_MHC	UKB
105846	rs13415408	2	138707536	HNMT	ENSG00000150540	schizophrenia	C	2226	rs11674436	unconditioned	0.00138461	0.229549	0.00448419	0.743394	0.0211879	6.58234	OID20975	no_MHC	UKB
105847	rs13415408	2	138707536	HNMT	ENSG00000150540	schizophrenia	C	2223	rs11686854	unconditioned	1.04844e-21	0.235428	3.39521e-21	0.762391	0.00218099	48.307	OID20975	no_MHC	UKB
105848	rs13415408	2	138707536	HNMT	ENSG00000150540	schizophrenia	C	2225	rs12615103	unconditioned	3.35404e-08	0.230355	1.08625e-07	0.746013	0.0236316	17.2105	OID20975	no_MHC	UKB
105849	rs13415408	2	138707536	HNMT	ENSG00000150540	schizophrenia	C	2237	rs13415408	unconditioned	6.89861e-07	0.235216	2.23414e-06	0.761752	0.00302918	14.1868	OID20975	no_MHC	UKB
105850	rs13415408	2	138707536	HNMT	ENSG00000150540	schizophrenia	C	2291	rs1378320	unconditioned	5.28715e-25	0.235529	1.71241e-24	0.762832	0.00163993	55.8993	OID20975	no_MHC	UKB
105851	rs13415408	2	138707536	HNMT	ENSG00000150540	schizophrenia	C	2223	rs17585993	unconditioned	3.65346e-31	0.235251	1.18312e-30	0.761819	0.00292979	70.0845	OID20975	no_MHC	UKB
105852	rs13415408	2	138707536	HNMT	ENSG00000150540	schizophrenia	C	2224	rs184468144	unconditioned	3.69656e-07	0.2331	1.1971e-06	0.754863	0.0120359	14.8107	OID20975	no_MHC	UKB
105853	rs13415408	2	138707536	HNMT	ENSG00000150540	schizophrenia	C	2236	rs2889175	unconditioned	1.75273e-26	0.234166	5.67626e-26	0.758343	0.00749034	59.306	OID20975	no_MHC	UKB
105854	rs13415408	2	138707536	HNMT	ENSG00000150540	schizophrenia	C	2223	rs34400200	unconditioned	2.5888e-08	0.234618	8.3834e-08	0.759767	0.00561487	17.4695	OID20975	no_MHC	UKB
105855	rs13415408	2	138707536	HNMT	ENSG00000150540	schizophrenia	C	2223	rs34928178	unconditioned	3.07175e-45	0.235032	9.94738e-45	0.76111	0.00385853	102.494	OID20975	no_MHC	UKB
105856	rs13415408	2	138707536	HNMT	ENSG00000150540	schizophrenia	C	2224	rs4954962	unconditioned	2.21434e-09	0.235642	7.17077e-09	0.763087	0.00127069	19.9283	OID20975	no_MHC	UKB
105857	rs13415408	2	138707536	HNMT	ENSG00000150540	schizophrenia	C	2222	rs62161126	unconditioned	0.000298129	0.234531	0.00096544	0.759484	0.00472076	8.11798	OID20975	no_MHC	UKB
105858	rs13415408	2	138707536	HNMT	ENSG00000150540	schizophrenia	C	2241	rs6748695	unconditioned	3.3245e-07	0.234795	1.07671e-06	0.760427	0.00477661	14.9168	OID20975	no_MHC	UKB
105859	rs13415408	2	138707536	HNMT	ENSG00000150540	schizophrenia	C	2224	rs75881896	unconditioned	1.07105e-05	0.234686	3.46844e-05	0.759994	0.00527436	11.4443	OID20975	no_MHC	UKB
105860	rs13415408	2	138707536	HNMT	ENSG00000150540	schizophrenia	C	2224	rs76825075	unconditioned	4.79239e-37	0.23535	1.55194e-36	0.762143	0.00250684	83.6286	OID20975	no_MHC	UKB
105861	rs140607576	2	138857375	HNMT	ENSG00000150540	anxiety_pgc_2026	C	2343	unconditioned	unconditioned	0	0.68105	0	0.0248355	0.294115	4367.5	OID20975	no_MHC	UKB
105862	rs140607576	2	138857375	HNMT	ENSG00000150540	anxiety_pgc_2026	C	1993	rs11558538	unconditioned	1.24676e-06	0.689624	2.37147e-08	0.0128199	0.297555	13.595	OID20975	no_MHC	UKB
105863	rs140607576	2	138857375	HNMT	ENSG00000150540	anxiety_pgc_2026	C	1991	rs116511360	unconditioned	0.0130128	0.962514	0.000240876	0.0178103	0.00642201	4.34182	OID20975	no_MHC	UKB
105864	rs140607576	2	138857375	HNMT	ENSG00000150540	anxiety_pgc_2026	C	1995	rs11674436	unconditioned	0.00182293	0.968953	3.38241e-05	0.0179674	0.0112228	6.30731	OID20975	no_MHC	UKB
105865	rs140607576	2	138857375	HNMT	ENSG00000150540	anxiety_pgc_2026	C	1992	rs11686854	unconditioned	1.32584e-18	0.978271	2.45471e-20	0.0181084	0.0036201	41.1645	OID20975	no_MHC	UKB
105866	rs140607576	2	138857375	HNMT	ENSG00000150540	anxiety_pgc_2026	C	1994	rs12615103	unconditioned	1.42285e-07	0.978528	2.63508e-09	0.0181188	0.00335307	15.7654	OID20975	no_MHC	UKB
105867	rs140607576	2	138857375	HNMT	ENSG00000150540	anxiety_pgc_2026	C	2006	rs13415408	unconditioned	3.40667e-07	0.978978	6.32078e-09	0.0181612	0.0028609	14.8924	OID20975	no_MHC	UKB
105868	rs140607576	2	138857375	HNMT	ENSG00000150540	anxiety_pgc_2026	C	2060	rs1378320	unconditioned	1.84816e-24	0.862095	5.25697e-26	0.0244082	0.113497	54.6479	OID20975	no_MHC	UKB
105869	rs140607576	2	138857375	HNMT	ENSG00000150540	anxiety_pgc_2026	C	1992	rs17585993	unconditioned	1.43614e-30	0.973757	2.65959e-32	0.0180249	0.00821847	68.7156	OID20975	no_MHC	UKB
105870	rs140607576	2	138857375	HNMT	ENSG00000150540	anxiety_pgc_2026	C	1993	rs184468144	unconditioned	0.0003269	0.84242	6.17174e-06	0.0157631	0.141484	8.02586	OID20975	no_MHC	UKB
105871	rs140607576	2	138857375	HNMT	ENSG00000150540	anxiety_pgc_2026	C	2005	rs2889175	unconditioned	1.49906e-26	0.973823	2.80408e-28	0.0182079	0.00796897	59.4624	OID20975	no_MHC	UKB
105872	rs140607576	2	138857375	HNMT	ENSG00000150540	anxiety_pgc_2026	C	1992	rs34400200	unconditioned	2.44462e-07	0.970933	4.52726e-09	0.0179699	0.0110964	15.2242	OID20975	no_MHC	UKB
105873	rs140607576	2	138857375	HNMT	ENSG00000150540	anxiety_pgc_2026	C	1992	rs34928178	unconditioned	4.47111e-48	0.97199	8.28093e-50	0.0179922	0.0100174	109.026	OID20975	no_MHC	UKB
105874	rs140607576	2	138857375	HNMT	ENSG00000150540	anxiety_pgc_2026	C	2035	rs4256008	unconditioned	0.000263222	0.976591	4.92879e-06	0.0182816	0.00485943	8.24251	OID20975	no_MHC	UKB
105875	rs140607576	2	138857375	HNMT	ENSG00000150540	anxiety_pgc_2026	C	1993	rs4954962	unconditioned	2.63795e-09	0.974233	4.91187e-11	0.0181326	0.00763421	19.7533	OID20975	no_MHC	UKB
105876	rs140607576	2	138857375	HNMT	ENSG00000150540	anxiety_pgc_2026	C	1991	rs62161126	unconditioned	0.00089008	0.970265	1.6476e-05	0.0179494	0.0108787	7.0242	OID20975	no_MHC	UKB
105877	rs140607576	2	138857375	HNMT	ENSG00000150540	anxiety_pgc_2026	C	1992	rs6748695	unconditioned	0.0230073	0.943419	0.000427689	0.0175219	0.0156238	3.77195	OID20975	no_MHC	UKB
105878	rs140607576	2	138857375	HNMT	ENSG00000150540	anxiety_pgc_2026	C	1993	rs75881896	unconditioned	1.61112e-05	0.973369	2.98515e-07	0.0180264	0.00858796	11.036	OID20975	no_MHC	UKB
105879	rs140607576	2	138857375	HNMT	ENSG00000150540	anxiety_pgc_2026	C	1993	rs76825075	unconditioned	1.68599e-37	0.973699	3.13555e-39	0.0181004	0.00820033	84.6733	OID20975	no_MHC	UKB
105880	rs140607576	2	138857375	HNMT	ENSG00000150540	bipolar	C	2442	unconditioned	unconditioned	0	0.943532	0	0.0495413	0.00692651	4367.17	OID20975	no_MHC	UKB
105881	rs140607576	2	138857375	HNMT	ENSG00000150540	bipolar	C	2052	rs11558538	unconditioned	1.7237e-06	0.953343	7.15879e-08	0.0395867	0.00706803	13.271	OID20975	no_MHC	UKB
105882	rs140607576	2	138857375	HNMT	ENSG00000150540	bipolar	C	2050	rs116511360	unconditioned	0.0120491	0.938982	0.000500242	0.0389741	0.0094941	4.41876	OID20975	no_MHC	UKB
105883	rs140607576	2	138857375	HNMT	ENSG00000150540	bipolar	C	2054	rs11674436	unconditioned	0.00176612	0.938244	7.34909e-05	0.0390209	0.0208955	6.33897	OID20975	no_MHC	UKB
105884	rs140607576	2	138857375	HNMT	ENSG00000150540	bipolar	C	2051	rs11686854	unconditioned	1.28906e-18	0.951061	5.35304e-20	0.0394851	0.00945347	41.1926	OID20975	no_MHC	UKB
105885	rs140607576	2	138857375	HNMT	ENSG00000150540	bipolar	C	2053	rs12615103	unconditioned	1.38835e-07	0.954683	5.7664e-09	0.0396465	0.00566991	15.79	OID20975	no_MHC	UKB
105886	rs140607576	2	138857375	HNMT	ENSG00000150540	bipolar	C	2065	rs13415408	unconditioned	3.32402e-07	0.955151	1.38271e-08	0.0397268	0.00512148	14.9169	OID20975	no_MHC	UKB
105887	rs140607576	2	138857375	HNMT	ENSG00000150540	bipolar	C	2116	rs1378320	unconditioned	2.04622e-24	0.954434	8.57536e-26	0.039993	0.00557274	54.546	OID20975	no_MHC	UKB
105888	rs140607576	2	138857375	HNMT	ENSG00000150540	bipolar	C	2051	rs17585993	unconditioned	1.36789e-30	0.927794	5.68403e-32	0.0385191	0.033687	68.7643	OID20975	no_MHC	UKB
105889	rs140607576	2	138857375	HNMT	ENSG00000150540	bipolar	C	2052	rs184468144	unconditioned	0.000365877	0.942866	1.52039e-05	0.0391629	0.0175904	7.91321	OID20975	no_MHC	UKB
105890	rs140607576	2	138857375	HNMT	ENSG00000150540	bipolar	C	2064	rs2889175	unconditioned	1.46378e-26	0.950855	6.09211e-28	0.0395642	0.0095804	59.4862	OID20975	no_MHC	UKB
105891	rs140607576	2	138857375	HNMT	ENSG00000150540	bipolar	C	2051	rs34400200	unconditioned	2.38393e-07	0.94689	9.89944e-09	0.0393064	0.0138033	15.2493	OID20975	no_MHC	UKB
105892	rs140607576	2	138857375	HNMT	ENSG00000150540	bipolar	C	2051	rs34928178	unconditioned	4.32829e-48	0.941486	1.79786e-49	0.0390875	0.0194265	109.059	OID20975	no_MHC	UKB
105893	rs140607576	2	138857375	HNMT	ENSG00000150540	bipolar	C	2095	rs4256008	unconditioned	0.000248781	0.952482	1.04131e-05	0.0398602	0.00739881	8.29894	OID20975	no_MHC	UKB
105894	rs140607576	2	138857375	HNMT	ENSG00000150540	bipolar	C	2052	rs4954962	unconditioned	2.56577e-09	0.954742	1.06553e-10	0.0396435	0.00561469	19.781	OID20975	no_MHC	UKB
105895	rs140607576	2	138857375	HNMT	ENSG00000150540	bipolar	C	2050	rs62161126	unconditioned	0.00086638	0.944249	3.59694e-05	0.0391866	0.0156622	7.05119	OID20975	no_MHC	UKB
105896	rs140607576	2	138857375	HNMT	ENSG00000150540	bipolar	C	2069	rs6748695	unconditioned	6.18163e-07	0.940916	2.58951e-08	0.0393956	0.0196874	14.2965	OID20975	no_MHC	UKB
105897	rs140607576	2	138857375	HNMT	ENSG00000150540	bipolar	C	2052	rs75881896	unconditioned	1.54213e-05	0.931753	6.41218e-07	0.0387128	0.0295185	11.0798	OID20975	no_MHC	UKB
105898	rs140607576	2	138857375	HNMT	ENSG00000150540	bipolar	C	2052	rs76825075	unconditioned	1.64719e-37	0.951439	6.84137e-39	0.0395077	0.00905295	84.6966	OID20975	no_MHC	UKB
105899	rs140607576	2	138857375	HNMT	ENSG00000150540	bipolar_noukb	C	2443	unconditioned	unconditioned	0	0.93468	0	0.0584182	0.00690169	4367.18	OID20975	no_MHC	UKB
105900	rs140607576	2	138857375	HNMT	ENSG00000150540	bipolar_noukb	C	2048	rs11558538	unconditioned	1.70463e-06	0.942817	9.07231e-08	0.050171	0.0070106	13.2822	OID20975	no_MHC	UKB
105901	rs140607576	2	138857375	HNMT	ENSG00000150540	bipolar_noukb	C	2046	rs116511360	unconditioned	0.0119112	0.928244	0.000633758	0.0493791	0.00983192	4.43028	OID20975	no_MHC	UKB
105902	rs140607576	2	138857375	HNMT	ENSG00000150540	bipolar_noukb	C	2050	rs11674436	unconditioned	0.00174778	0.929016	9.31494e-05	0.0494931	0.0196503	6.34941	OID20975	no_MHC	UKB
105903	rs140607576	2	138857375	HNMT	ENSG00000150540	bipolar_noukb	C	2047	rs11686854	unconditioned	1.27494e-18	0.94065	6.78481e-20	0.050049	0.00930137	41.2036	OID20975	no_MHC	UKB
105904	rs140607576	2	138857375	HNMT	ENSG00000150540	bipolar_noukb	C	2049	rs12615103	unconditioned	1.3729e-07	0.944069	7.30719e-09	0.0502421	0.00568832	15.8012	OID20975	no_MHC	UKB
105905	rs140607576	2	138857375	HNMT	ENSG00000150540	bipolar_noukb	C	2061	rs13415408	unconditioned	3.28718e-07	0.944576	1.75168e-08	0.0503296	0.00509369	14.9281	OID20975	no_MHC	UKB
105906	rs140607576	2	138857375	HNMT	ENSG00000150540	bipolar_noukb	C	2114	rs1378320	unconditioned	2.02367e-24	0.943921	1.08488e-25	0.0505974	0.00548199	54.5571	OID20975	no_MHC	UKB
105907	rs140607576	2	138857375	HNMT	ENSG00000150540	bipolar_noukb	C	2047	rs17585993	unconditioned	1.3516e-30	0.91672	7.19655e-32	0.0487758	0.0345045	68.7763	OID20975	no_MHC	UKB
105908	rs140607576	2	138857375	HNMT	ENSG00000150540	bipolar_noukb	C	2048	rs184468144	unconditioned	0.000361388	0.93134	1.92427e-05	0.0495721	0.018707	7.92556	OID20975	no_MHC	UKB
105909	rs140607576	2	138857375	HNMT	ENSG00000150540	bipolar_noukb	C	2060	rs2889175	unconditioned	1.44852e-26	0.940947	7.72156e-28	0.0501498	0.00890362	59.4967	OID20975	no_MHC	UKB
105910	rs140607576	2	138857375	HNMT	ENSG00000150540	bipolar_noukb	C	2047	rs34400200	unconditioned	2.35626e-07	0.935894	1.2539e-08	0.04979	0.0143153	15.261	OID20975	no_MHC	UKB
105911	rs140607576	2	138857375	HNMT	ENSG00000150540	bipolar_noukb	C	2047	rs34928178	unconditioned	4.27176e-48	0.929145	2.27386e-49	0.0494369	0.0214176	109.072	OID20975	no_MHC	UKB
105912	rs140607576	2	138857375	HNMT	ENSG00000150540	bipolar_noukb	C	2091	rs4256008	unconditioned	0.000245916	0.94171	1.31715e-05	0.0504314	0.00759992	8.31052	OID20975	no_MHC	UKB
105913	rs140607576	2	138857375	HNMT	ENSG00000150540	bipolar_noukb	C	2048	rs4954962	unconditioned	2.53752e-09	0.944239	1.35043e-10	0.0502456	0.00551547	19.7921	OID20975	no_MHC	UKB
105914	rs140607576	2	138857375	HNMT	ENSG00000150540	bipolar_noukb	C	2046	rs62161126	unconditioned	0.000855547	0.932628	4.5521e-05	0.0496054	0.0168654	7.06377	OID20975	no_MHC	UKB
105915	rs140607576	2	138857375	HNMT	ENSG00000150540	bipolar_noukb	C	2065	rs6748695	unconditioned	6.10426e-07	0.929128	3.27269e-08	0.0497925	0.0210793	14.3091	OID20975	no_MHC	UKB
105916	rs140607576	2	138857375	HNMT	ENSG00000150540	bipolar_noukb	C	2048	rs75881896	unconditioned	1.52376e-05	0.920651	8.11745e-07	0.049015	0.0303179	11.0917	OID20975	no_MHC	UKB
105917	rs140607576	2	138857375	HNMT	ENSG00000150540	bipolar_noukb	C	2048	rs76825075	unconditioned	1.629e-37	0.940926	8.67015e-39	0.0500704	0.00900366	84.7077	OID20975	no_MHC	UKB
105918	rs140607576	2	138857375	HNMT	ENSG00000150540	depression_Als_noukb_included	C	2369	unconditioned	unconditioned	0	0.936693	0	0.050879	0.0124285	4367.18	OID20975	no_MHC	UKB
105919	rs140607576	2	138857375	HNMT	ENSG00000150540	depression_Als_noukb_included	C	2023	rs11558538	unconditioned	1.70926e-06	0.945377	7.60991e-08	0.0420773	0.0125444	13.2795	OID20975	no_MHC	UKB
105920	rs140607576	2	138857375	HNMT	ENSG00000150540	depression_Als_noukb_included	C	2021	rs116511360	unconditioned	0.011951	0.931213	0.000531844	0.0414259	0.0148783	4.42694	OID20975	no_MHC	UKB
105921	rs140607576	2	138857375	HNMT	ENSG00000150540	depression_Als_noukb_included	C	2025	rs11674436	unconditioned	0.00177807	0.945115	7.9212e-05	0.0420933	0.0109344	6.33222	OID20975	no_MHC	UKB
105922	rs140607576	2	138857375	HNMT	ENSG00000150540	depression_Als_noukb_included	C	2022	rs11686854	unconditioned	1.28644e-18	0.949138	5.72607e-20	0.0422385	0.00862324	41.1947	OID20975	no_MHC	UKB
105923	rs140607576	2	138857375	HNMT	ENSG00000150540	depression_Als_noukb_included	C	2024	rs12615103	unconditioned	1.3876e-07	0.954187	6.17652e-09	0.0424697	0.00334348	15.7905	OID20975	no_MHC	UKB
105924	rs140607576	2	138857375	HNMT	ENSG00000150540	depression_Als_noukb_included	C	2036	rs13415408	unconditioned	3.30976e-07	0.951071	1.47598e-08	0.0424063	0.00652227	14.9212	OID20975	no_MHC	UKB
105925	rs140607576	2	138857375	HNMT	ENSG00000150540	depression_Als_noukb_included	C	2090	rs1378320	unconditioned	2.02663e-24	0.945303	9.40212e-26	0.0438444	0.010853	54.5557	OID20975	no_MHC	UKB
105926	rs140607576	2	138857375	HNMT	ENSG00000150540	depression_Als_noukb_included	C	2022	rs17585993	unconditioned	1.38206e-30	0.93736	6.15351e-32	0.0417143	0.0209261	68.754	OID20975	no_MHC	UKB
105927	rs140607576	2	138857375	HNMT	ENSG00000150540	depression_Als_noukb_included	C	2023	rs184468144	unconditioned	0.000367489	0.94706	1.63618e-05	0.0421557	0.0104003	7.90882	OID20975	no_MHC	UKB
105928	rs140607576	2	138857375	HNMT	ENSG00000150540	depression_Als_noukb_included	C	2035	rs2889175	unconditioned	1.44942e-26	0.941533	6.63912e-28	0.0431119	0.015355	59.4961	OID20975	no_MHC	UKB
105929	rs140607576	2	138857375	HNMT	ENSG00000150540	depression_Als_noukb_included	C	2022	rs34400200	unconditioned	2.36646e-07	0.939943	1.05336e-08	0.0418206	0.0182359	15.2567	OID20975	no_MHC	UKB
105930	rs140607576	2	138857375	HNMT	ENSG00000150540	depression_Als_noukb_included	C	2022	rs34928178	unconditioned	4.33456e-48	0.942777	1.92967e-49	0.0419555	0.0152671	109.057	OID20975	no_MHC	UKB
105931	rs140607576	2	138857375	HNMT	ENSG00000150540	depression_Als_noukb_included	C	2064	rs4256008	unconditioned	0.000271049	0.953156	1.21106e-05	0.0425836	0.00397724	8.21321	OID20975	no_MHC	UKB
105932	rs140607576	2	138857375	HNMT	ENSG00000150540	depression_Als_noukb_included	C	2023	rs4954962	unconditioned	1.88806e-09	0.702572	8.44849e-11	0.0311717	0.266257	20.0877	OID20975	no_MHC	UKB
105933	rs140607576	2	138857375	HNMT	ENSG00000150540	depression_Als_noukb_included	C	2021	rs62161126	unconditioned	0.000755848	0.823947	3.36367e-05	0.0365285	0.138734	7.18767	OID20975	no_MHC	UKB
105934	rs140607576	2	138857375	HNMT	ENSG00000150540	depression_Als_noukb_included	C	2039	rs6748695	unconditioned	7.82287e-07	0.94787	3.49531e-08	0.0423417	0.00978711	14.061	OID20975	no_MHC	UKB
105935	rs140607576	2	138857375	HNMT	ENSG00000150540	depression_Als_noukb_included	C	2023	rs75881896	unconditioned	1.53972e-05	0.930292	6.86155e-07	0.0414288	0.0282633	11.0813	OID20975	no_MHC	UKB
105936	rs140607576	2	138857375	HNMT	ENSG00000150540	depression_Als_noukb_included	C	2023	rs76825075	unconditioned	1.6449e-37	0.950101	7.32253e-39	0.0422876	0.00761103	84.698	OID20975	no_MHC	UKB
105937	rs140607576	2	138857375	HNMT	ENSG00000150540	depression_Als_ukb_included	C	2413	unconditioned	unconditioned	0	0.880573	0	0.102528	0.0168989	4367.24	OID20975	no_MHC	UKB
105938	rs140607576	2	138857375	HNMT	ENSG00000150540	depression_Als_ukb_included	C	2024	rs11558538	unconditioned	1.60948e-06	0.890218	1.67638e-07	0.0927047	0.0170759	13.3396	OID20975	no_MHC	UKB
105939	rs140607576	2	138857375	HNMT	ENSG00000150540	depression_Als_ukb_included	C	2022	rs116511360	unconditioned	0.011421	0.890022	0.00118901	0.0926528	0.00471498	4.4723	OID20975	no_MHC	UKB
105940	rs140607576	2	138857375	HNMT	ENSG00000150540	depression_Als_ukb_included	C	2026	rs11674436	unconditioned	0.0016864	0.896386	0.000175618	0.0933394	0.00841235	6.38516	OID20975	no_MHC	UKB
105941	rs140607576	2	138857375	HNMT	ENSG00000150540	depression_Als_ukb_included	C	2023	rs11686854	unconditioned	1.20732e-18	0.890787	1.25713e-19	0.0927372	0.0164758	41.2581	OID20975	no_MHC	UKB
105942	rs140607576	2	138857375	HNMT	ENSG00000150540	depression_Als_ukb_included	C	2025	rs12615103	unconditioned	1.31409e-07	0.903672	1.36815e-08	0.0940827	0.00224475	15.845	OID20975	no_MHC	UKB
105943	rs140607576	2	138857375	HNMT	ENSG00000150540	depression_Als_ukb_included	C	2037	rs13415408	unconditioned	3.14632e-07	0.904147	3.2764e-08	0.094151	0.00170168	14.9719	OID20975	no_MHC	UKB
105944	rs140607576	2	138857375	HNMT	ENSG00000150540	depression_Als_ukb_included	C	2091	rs1378320	unconditioned	1.921e-24	0.896046	2.01777e-25	0.094109	0.00984518	54.6092	OID20975	no_MHC	UKB
105945	rs140607576	2	138857375	HNMT	ENSG00000150540	depression_Als_ukb_included	C	2023	rs17585993	unconditioned	1.32402e-30	0.897898	1.37853e-31	0.0934775	0.00862424	68.7969	OID20975	no_MHC	UKB
105946	rs140607576	2	138857375	HNMT	ENSG00000150540	depression_Als_ukb_included	C	2024	rs184468144	unconditioned	0.000349132	0.899737	3.63518e-05	0.0936748	0.00620283	7.96006	OID20975	no_MHC	UKB
105947	rs140607576	2	138857375	HNMT	ENSG00000150540	depression_Als_ukb_included	C	2036	rs2889175	unconditioned	1.38989e-26	0.902879	1.45028e-27	0.0942079	0.00291335	59.538	OID20975	no_MHC	UKB
105948	rs140607576	2	138857375	HNMT	ENSG00000150540	depression_Als_ukb_included	C	2023	rs34400200	unconditioned	2.21576e-07	0.880068	2.30762e-08	0.0916271	0.028305	15.3225	OID20975	no_MHC	UKB
105949	rs140607576	2	138857375	HNMT	ENSG00000150540	depression_Als_ukb_included	C	2023	rs34928178	unconditioned	4.03981e-48	0.878496	4.20711e-49	0.0914576	0.0300464	109.128	OID20975	no_MHC	UKB
105950	rs140607576	2	138857375	HNMT	ENSG00000150540	depression_Als_ukb_included	C	2065	rs4256008	unconditioned	0.000256805	0.903104	2.6763e-05	0.0941148	0.00249754	8.26719	OID20975	no_MHC	UKB
105951	rs140607576	2	138857375	HNMT	ENSG00000150540	depression_Als_ukb_included	C	2024	rs4954962	unconditioned	2.35921e-09	0.877931	2.45714e-10	0.0914067	0.0306622	19.8649	OID20975	no_MHC	UKB
105952	rs140607576	2	138857375	HNMT	ENSG00000150540	depression_Als_ukb_included	C	2022	rs62161126	unconditioned	0.000676565	0.737528	7.04352e-05	0.0765968	0.185128	7.29848	OID20975	no_MHC	UKB
105953	rs140607576	2	138857375	HNMT	ENSG00000150540	depression_Als_ukb_included	C	2041	rs6748695	unconditioned	5.75001e-07	0.875151	6.02575e-08	0.0916788	0.0331694	14.3689	OID20975	no_MHC	UKB
105954	rs140607576	2	138857375	HNMT	ENSG00000150540	depression_Als_ukb_included	C	2024	rs75881896	unconditioned	1.48076e-05	0.894645	1.54198e-06	0.0931509	0.0121882	11.1204	OID20975	no_MHC	UKB
105955	rs140607576	2	138857375	HNMT	ENSG00000150540	depression_Als_ukb_included	C	2024	rs76825075	unconditioned	1.56363e-37	0.903109	1.62837e-38	0.0940472	0.00284374	84.7486	OID20975	no_MHC	UKB
105956	rs140607576	2	138857375	HNMT	ENSG00000150540	schizophrenia	C	2455	unconditioned	unconditioned	0	0.143534	0	0.855074	0.00139115	4369.06	OID20975	no_MHC	UKB
105957	rs140607576	2	138857375	HNMT	ENSG00000150540	schizophrenia	C	2053	rs11558538	unconditioned	2.60769e-07	0.144228	1.54472e-06	0.854361	0.00140931	15.1596	OID20975	no_MHC	UKB
105958	rs140607576	2	138857375	HNMT	ENSG00000150540	schizophrenia	C	2051	rs116511360	unconditioned	0.00181742	0.141631	0.0107658	0.838969	0.00681668	6.31034	OID20975	no_MHC	UKB
105959	rs140607576	2	138857375	HNMT	ENSG00000150540	schizophrenia	C	2055	rs11674436	unconditioned	0.000268345	0.142637	0.00158966	0.844961	0.010544	8.22324	OID20975	no_MHC	UKB
105960	rs140607576	2	138857375	HNMT	ENSG00000150540	schizophrenia	C	2052	rs11686854	unconditioned	1.955e-19	0.144239	1.15808e-18	0.854425	0.00133622	43.0787	OID20975	no_MHC	UKB
105961	rs140607576	2	138857375	HNMT	ENSG00000150540	schizophrenia	C	2054	rs12615103	unconditioned	2.07054e-08	0.142379	1.22659e-07	0.843439	0.0141814	17.6929	OID20975	no_MHC	UKB
105962	rs140607576	2	138857375	HNMT	ENSG00000150540	schizophrenia	C	2066	rs13415408	unconditioned	5.01685e-08	0.144159	2.97193e-07	0.853979	0.00186203	16.8079	OID20975	no_MHC	UKB
105963	rs140607576	2	138857375	HNMT	ENSG00000150540	schizophrenia	C	2120	rs1378320	unconditioned	3.09316e-25	0.144277	1.83244e-24	0.854719	0.00100456	56.4354	OID20975	no_MHC	UKB
105964	rs140607576	2	138857375	HNMT	ENSG00000150540	schizophrenia	C	2052	rs17585993	unconditioned	2.12562e-31	0.144173	1.25915e-30	0.854032	0.00179551	70.6261	OID20975	no_MHC	UKB
105965	rs140607576	2	138857375	HNMT	ENSG00000150540	schizophrenia	C	2053	rs184468144	unconditioned	5.56032e-05	0.143297	0.000329381	0.84885	0.00746847	9.79727	OID20975	no_MHC	UKB
105966	rs140607576	2	138857375	HNMT	ENSG00000150540	schizophrenia	C	2065	rs2889175	unconditioned	2.21316e-27	0.143764	1.31104e-26	0.851637	0.00459883	61.3754	OID20975	no_MHC	UKB
105967	rs140607576	2	138857375	HNMT	ENSG00000150540	schizophrenia	C	2052	rs34400200	unconditioned	3.62816e-08	0.144109	2.14921e-07	0.853655	0.00223517	17.132	OID20975	no_MHC	UKB
105968	rs140607576	2	138857375	HNMT	ENSG00000150540	schizophrenia	C	2052	rs34928178	unconditioned	6.6243e-49	0.14409	3.92403e-48	0.853544	0.00236553	110.936	OID20975	no_MHC	UKB
105969	rs140607576	2	138857375	HNMT	ENSG00000150540	schizophrenia	C	2096	rs4256008	unconditioned	3.76385e-05	0.144131	0.00022297	0.853831	0.00177731	10.1875	OID20975	no_MHC	UKB
105970	rs140607576	2	138857375	HNMT	ENSG00000150540	schizophrenia	C	2053	rs4954962	unconditioned	3.87847e-10	0.144321	2.29748e-09	0.85491	0.000769326	21.6704	OID20975	no_MHC	UKB
105971	rs140607576	2	138857375	HNMT	ENSG00000150540	schizophrenia	C	2051	rs62161126	unconditioned	0.000132093	0.143994	0.000782476	0.852969	0.00212276	8.932	OID20975	no_MHC	UKB
105972	rs140607576	2	138857375	HNMT	ENSG00000150540	schizophrenia	C	2070	rs6748695	unconditioned	9.46078e-08	0.144004	5.60463e-07	0.853086	0.00290995	16.1735	OID20975	no_MHC	UKB
105973	rs140607576	2	138857375	HNMT	ENSG00000150540	schizophrenia	C	2053	rs75881896	unconditioned	2.3828e-06	0.143968	1.4115e-05	0.852826	0.00318864	12.9472	OID20975	no_MHC	UKB
105974	rs140607576	2	138857375	HNMT	ENSG00000150540	schizophrenia	C	2053	rs76825075	unconditioned	2.49664e-38	0.14421	1.47894e-37	0.854254	0.00153606	86.5833	OID20975	no_MHC	UKB
105975	rs143099396	2	138934475	HNMT	ENSG00000150540	anxiety_pgc_2026	C	2291	unconditioned	unconditioned	0	0.680038	0	0.0262847	0.293678	4367.5	OID20975	no_MHC	UKB
105976	rs143099396	2	138934475	HNMT	ENSG00000150540	anxiety_pgc_2026	C	1988	rs10209077	unconditioned	1.26847e-06	0.976778	2.65509e-08	0.0204427	0.00277783	13.5777	OID20975	no_MHC	UKB
105977	rs143099396	2	138934475	HNMT	ENSG00000150540	anxiety_pgc_2026	C	1987	rs11558538	unconditioned	1.41712e-07	0.688343	3.0267e-09	0.0144044	0.297252	15.7695	OID20975	no_MHC	UKB
105978	rs143099396	2	138934475	HNMT	ENSG00000150540	anxiety_pgc_2026	C	1986	rs116511360	unconditioned	0.00407165	0.96406	8.52041e-05	0.0201625	0.0116206	5.50371	OID20975	no_MHC	UKB
105979	rs143099396	2	138934475	HNMT	ENSG00000150540	anxiety_pgc_2026	C	1987	rs11686854	unconditioned	5.36231e-40	0.975965	1.12233e-41	0.0204232	0.00361157	90.424	OID20975	no_MHC	UKB
105980	rs143099396	2	138934475	HNMT	ENSG00000150540	anxiety_pgc_2026	C	2001	rs13415408	unconditioned	3.08745e-07	0.972046	6.47427e-09	0.0203759	0.00757733	14.9908	OID20975	no_MHC	UKB
105981	rs143099396	2	138934475	HNMT	ENSG00000150540	anxiety_pgc_2026	C	2054	rs1378320	unconditioned	3.05812e-26	0.860357	9.41328e-28	0.0263696	0.113273	58.7494	OID20975	no_MHC	UKB
105982	rs143099396	2	138934475	HNMT	ENSG00000150540	anxiety_pgc_2026	C	1987	rs17585993	unconditioned	2.08939e-56	0.971472	4.37407e-58	0.0203292	0.00819918	128.208	OID20975	no_MHC	UKB
105983	rs143099396	2	138934475	HNMT	ENSG00000150540	anxiety_pgc_2026	C	1988	rs184468144	unconditioned	1.30985e-08	0.840707	2.78935e-10	0.0177615	0.141531	18.1508	OID20975	no_MHC	UKB
105984	rs143099396	2	138934475	HNMT	ENSG00000150540	anxiety_pgc_2026	C	2000	rs2889175	unconditioned	1.54649e-26	0.971432	3.26636e-28	0.0205097	0.00805793	59.4312	OID20975	no_MHC	UKB
105985	rs143099396	2	138934475	HNMT	ENSG00000150540	anxiety_pgc_2026	C	1987	rs34400200	unconditioned	6.53171e-07	0.971251	1.3674e-08	0.0203246	0.00842427	14.2414	OID20975	no_MHC	UKB
105986	rs143099396	2	138934475	HNMT	ENSG00000150540	anxiety_pgc_2026	C	1987	rs34928178	unconditioned	1.15004e-54	0.969714	2.40779e-56	0.0202924	0.00999392	124.2	OID20975	no_MHC	UKB
105987	rs143099396	2	138934475	HNMT	ENSG00000150540	anxiety_pgc_2026	C	1988	rs4954962	unconditioned	9.50655e-09	0.972974	1.99976e-10	0.0204605	0.00656519	18.4713	OID20975	no_MHC	UKB
105988	rs143099396	2	138934475	HNMT	ENSG00000150540	anxiety_pgc_2026	C	1986	rs62161126	unconditioned	1.4292e-05	0.970062	2.99077e-07	0.0202901	0.00963298	11.1558	OID20975	no_MHC	UKB
105989	rs143099396	2	138934475	HNMT	ENSG00000150540	anxiety_pgc_2026	C	1986	rs66963644	unconditioned	0.0433533	0.926714	0.00090722	0.019383	0.00964252	3.13837	OID20975	no_MHC	UKB
105990	rs143099396	2	138934475	HNMT	ENSG00000150540	anxiety_pgc_2026	C	1987	rs6739450	unconditioned	3.90202e-07	0.971603	8.16668e-09	0.0203269	0.00806933	14.7566	OID20975	no_MHC	UKB
105991	rs143099396	2	138934475	HNMT	ENSG00000150540	anxiety_pgc_2026	C	1986	rs72858182	unconditioned	0.00553068	0.965447	0.000115736	0.0201944	0.0087121	5.19744	OID20975	no_MHC	UKB
105992	rs143099396	2	138934475	HNMT	ENSG00000150540	anxiety_pgc_2026	C	1987	rs72860146	unconditioned	4.00016e-08	0.962151	8.39698e-10	0.0201794	0.0176694	17.0343	OID20975	no_MHC	UKB
105993	rs143099396	2	138934475	HNMT	ENSG00000150540	anxiety_pgc_2026	C	1987	rs76825075	unconditioned	1.18496e-36	0.971489	2.48067e-38	0.0203296	0.00818171	82.7234	OID20975	no_MHC	UKB
105994	rs143099396	2	138934475	HNMT	ENSG00000150540	bipolar	C	2395	unconditioned	unconditioned	0	0.953833	0	0.0391652	0.00700212	4367.16	OID20975	no_MHC	UKB
105995	rs143099396	2	138934475	HNMT	ENSG00000150540	bipolar	C	2066	rs10209077	unconditioned	1.2538e-06	0.965414	3.8414e-08	0.0295735	0.00501146	13.5893	OID20975	no_MHC	UKB
105996	rs143099396	2	138934475	HNMT	ENSG00000150540	bipolar	C	2065	rs11558538	unconditioned	1.78788e-07	0.962184	5.47715e-09	0.029468	0.00834738	15.5371	OID20975	no_MHC	UKB
105997	rs143099396	2	138934475	HNMT	ENSG00000150540	bipolar	C	2064	rs116511360	unconditioned	0.00190197	0.946541	5.82526e-05	0.0289676	0.0225315	6.26487	OID20975	no_MHC	UKB
105998	rs143099396	2	138934475	HNMT	ENSG00000150540	bipolar	C	2065	rs11686854	unconditioned	5.28008e-40	0.961014	1.61768e-41	0.0294335	0.0095524	90.4395	OID20975	no_MHC	UKB
105999	rs143099396	2	138934475	HNMT	ENSG00000150540	bipolar	C	2079	rs13415408	unconditioned	3.03519e-07	0.955604	9.32049e-09	0.0293297	0.0150664	15.0078	OID20975	no_MHC	UKB
106000	rs143099396	2	138934475	HNMT	ENSG00000150540	bipolar	C	2129	rs1378320	unconditioned	3.42837e-26	0.964465	1.06319e-27	0.0299039	0.00563131	58.6351	OID20975	no_MHC	UKB
106001	rs143099396	2	138934475	HNMT	ENSG00000150540	bipolar	C	2065	rs17585993	unconditioned	2.01402e-56	0.937263	6.17575e-58	0.028706	0.0340309	128.245	OID20975	no_MHC	UKB
106002	rs143099396	2	138934475	HNMT	ENSG00000150540	bipolar	C	2066	rs184468144	unconditioned	1.48449e-08	0.952993	4.55223e-10	0.029206	0.0178013	18.0256	OID20975	no_MHC	UKB
106003	rs143099396	2	138934475	HNMT	ENSG00000150540	bipolar	C	2078	rs2889175	unconditioned	1.52962e-26	0.960778	4.70049e-28	0.0295147	0.00970752	59.4422	OID20975	no_MHC	UKB
106004	rs143099396	2	138934475	HNMT	ENSG00000150540	bipolar	C	2065	rs34400200	unconditioned	6.46971e-07	0.962015	1.98208e-08	0.0294641	0.00852031	14.251	OID20975	no_MHC	UKB
106005	rs143099396	2	138934475	HNMT	ENSG00000150540	bipolar	C	2065	rs34928178	unconditioned	1.12716e-54	0.951238	3.45454e-56	0.0291341	0.0196277	124.22	OID20975	no_MHC	UKB
106006	rs143099396	2	138934475	HNMT	ENSG00000150540	bipolar	C	2066	rs4954962	unconditioned	9.42299e-09	0.964441	2.88714e-10	0.0295438	0.00601535	18.4801	OID20975	no_MHC	UKB
106007	rs143099396	2	138934475	HNMT	ENSG00000150540	bipolar	C	2064	rs62161126	unconditioned	1.39014e-05	0.955027	4.25765e-07	0.0292344	0.0157242	11.1835	OID20975	no_MHC	UKB
106008	rs143099396	2	138934475	HNMT	ENSG00000150540	bipolar	C	2064	rs66963644	unconditioned	0.0109105	0.940558	0.00033416	0.0287875	0.0194101	4.51803	OID20975	no_MHC	UKB
106009	rs143099396	2	138934475	HNMT	ENSG00000150540	bipolar	C	2065	rs6739450	unconditioned	3.85282e-07	0.961457	1.18047e-08	0.029449	0.00909335	14.7693	OID20975	no_MHC	UKB
106010	rs143099396	2	138934475	HNMT	ENSG00000150540	bipolar	C	2064	rs72858182	unconditioned	0.00506749	0.9467	0.000155205	0.028976	0.0191008	5.28491	OID20975	no_MHC	UKB
106011	rs143099396	2	138934475	HNMT	ENSG00000150540	bipolar	C	2065	rs72860146	unconditioned	4.00198e-08	0.962471	1.22606e-09	0.0294786	0.00805056	17.0339	OID20975	no_MHC	UKB
106012	rs143099396	2	138934475	HNMT	ENSG00000150540	bipolar	C	2065	rs76825075	unconditioned	1.17244e-36	0.961407	3.592e-38	0.0294455	0.00914779	82.734	OID20975	no_MHC	UKB
106013	rs143099396	2	138934475	HNMT	ENSG00000150540	bipolar_noukb	C	2394	unconditioned	unconditioned	0	0.949044	0	0.0439486	0.00700775	4367.16	OID20975	no_MHC	UKB
106014	rs143099396	2	138934475	HNMT	ENSG00000150540	bipolar_noukb	C	2062	rs10209077	unconditioned	1.24504e-06	0.958682	4.70194e-08	0.0361998	0.00511679	13.5963	OID20975	no_MHC	UKB
106015	rs143099396	2	138934475	HNMT	ENSG00000150540	bipolar_noukb	C	2061	rs11558538	unconditioned	1.77533e-07	0.955431	6.70394e-09	0.0360703	0.00849874	15.5441	OID20975	no_MHC	UKB
106016	rs143099396	2	138934475	HNMT	ENSG00000150540	bipolar_noukb	C	2060	rs116511360	unconditioned	0.00188736	0.939271	7.12561e-05	0.0354383	0.023332	6.27258	OID20975	no_MHC	UKB
106017	rs143099396	2	138934475	HNMT	ENSG00000150540	bipolar_noukb	C	2061	rs11686854	unconditioned	5.24443e-40	0.954524	1.98052e-41	0.0360375	0.00943856	90.4462	OID20975	no_MHC	UKB
106018	rs143099396	2	138934475	HNMT	ENSG00000150540	bipolar_noukb	C	2075	rs13415408	unconditioned	3.00891e-07	0.947331	1.13844e-08	0.035826	0.0168429	15.0165	OID20975	no_MHC	UKB
106019	rs143099396	2	138934475	HNMT	ENSG00000150540	bipolar_noukb	C	2127	rs1378320	unconditioned	3.40502e-26	0.957899	1.299e-27	0.0365379	0.00556317	58.642	OID20975	no_MHC	UKB
106020	rs143099396	2	138934475	HNMT	ENSG00000150540	bipolar_noukb	C	2061	rs17585993	unconditioned	1.99829e-56	0.929892	7.55196e-58	0.0351075	0.0350003	128.252	OID20975	no_MHC	UKB
106021	rs143099396	2	138934475	HNMT	ENSG00000150540	bipolar_noukb	C	2062	rs184468144	unconditioned	1.47247e-08	0.945263	5.56508e-10	0.0357065	0.0190306	18.0337	OID20975	no_MHC	UKB
106022	rs143099396	2	138934475	HNMT	ENSG00000150540	bipolar_noukb	C	2074	rs2889175	unconditioned	1.52012e-26	0.954813	5.75429e-28	0.0361346	0.00905221	59.4484	OID20975	no_MHC	UKB
106023	rs143099396	2	138934475	HNMT	ENSG00000150540	bipolar_noukb	C	2061	rs34400200	unconditioned	6.42556e-07	0.955457	2.4265e-08	0.0360726	0.00847009	14.2578	OID20975	no_MHC	UKB
106024	rs143099396	2	138934475	HNMT	ENSG00000150540	bipolar_noukb	C	2061	rs34928178	unconditioned	1.11708e-54	0.94268	4.22005e-56	0.0355903	0.0217296	124.229	OID20975	no_MHC	UKB
106025	rs143099396	2	138934475	HNMT	ENSG00000150540	bipolar_noukb	C	2062	rs4954962	unconditioned	9.35904e-09	0.957906	3.53455e-10	0.0361705	0.00592343	18.4869	OID20975	no_MHC	UKB
106026	rs143099396	2	138934475	HNMT	ENSG00000150540	bipolar_noukb	C	2060	rs62161126	unconditioned	1.37845e-05	0.946999	5.20427e-07	0.0357361	0.0172505	11.192	OID20975	no_MHC	UKB
106027	rs143099396	2	138934475	HNMT	ENSG00000150540	bipolar_noukb	C	2060	rs66963644	unconditioned	0.0108191	0.932723	0.000408467	0.0351935	0.0208565	4.52645	OID20975	no_MHC	UKB
106028	rs143099396	2	138934475	HNMT	ENSG00000150540	bipolar_noukb	C	2061	rs6739450	unconditioned	3.82616e-07	0.95481	1.44498e-08	0.03605	0.00913943	14.7762	OID20975	no_MHC	UKB
106029	rs143099396	2	138934475	HNMT	ENSG00000150540	bipolar_noukb	C	2060	rs72858182	unconditioned	0.00502819	0.939362	0.000189836	0.0354451	0.0199748	5.2927	OID20975	no_MHC	UKB
106030	rs143099396	2	138934475	HNMT	ENSG00000150540	bipolar_noukb	C	2061	rs72860146	unconditioned	3.9734e-08	0.955603	1.50049e-09	0.0360785	0.0083181	17.0411	OID20975	no_MHC	UKB
106031	rs143099396	2	138934475	HNMT	ENSG00000150540	bipolar_noukb	C	2061	rs76825075	unconditioned	1.16441e-36	0.954815	4.39729e-38	0.0360485	0.00913656	82.7408	OID20975	no_MHC	UKB
106032	rs143099396	2	138934475	HNMT	ENSG00000150540	depression_Als_noukb_included	C	2314	unconditioned	unconditioned	0	0.938086	0	0.0494666	0.012447	4367.18	OID20975	no_MHC	UKB
106033	rs143099396	2	138934475	HNMT	ENSG00000150540	depression_Als_noukb_included	C	2032	rs10209077	unconditioned	1.24498e-06	0.958616	5.03448e-08	0.0387621	0.00262014	13.5964	OID20975	no_MHC	UKB
106034	rs143099396	2	138934475	HNMT	ENSG00000150540	depression_Als_noukb_included	C	2031	rs11558538	unconditioned	1.81801e-07	0.949217	7.35309e-09	0.0383794	0.0124035	15.5204	OID20975	no_MHC	UKB
106035	rs143099396	2	138934475	HNMT	ENSG00000150540	depression_Als_noukb_included	C	2030	rs116511360	unconditioned	0.00213978	0.94029	8.65166e-05	0.0379988	0.0194848	6.14705	OID20975	no_MHC	UKB
106036	rs143099396	2	138934475	HNMT	ENSG00000150540	depression_Als_noukb_included	C	2031	rs11686854	unconditioned	5.23506e-40	0.952818	2.11714e-41	0.0385249	0.00865668	90.448	OID20975	no_MHC	UKB
106037	rs143099396	2	138934475	HNMT	ENSG00000150540	depression_Als_noukb_included	C	2045	rs13415408	unconditioned	2.49276e-07	0.784823	1.0102e-08	0.0316217	0.183555	15.2047	OID20975	no_MHC	UKB
106038	rs143099396	2	138934475	HNMT	ENSG00000150540	depression_Als_noukb_included	C	2098	rs1378320	unconditioned	3.37323e-26	0.948959	1.42745e-27	0.0401461	0.0108949	58.6513	OID20975	no_MHC	UKB
106039	rs143099396	2	138934475	HNMT	ENSG00000150540	depression_Als_noukb_included	C	2031	rs17585993	unconditioned	2.02209e-56	0.940949	8.18033e-58	0.0380449	0.0210063	128.241	OID20975	no_MHC	UKB
106040	rs143099396	2	138934475	HNMT	ENSG00000150540	depression_Als_noukb_included	C	2032	rs184468144	unconditioned	1.48158e-08	0.951106	5.99352e-10	0.0384653	0.0104284	18.0276	OID20975	no_MHC	UKB
106041	rs143099396	2	138934475	HNMT	ENSG00000150540	depression_Als_noukb_included	C	2044	rs2889175	unconditioned	1.50431e-26	0.944886	6.2784e-28	0.03942	0.0156944	59.4589	OID20975	no_MHC	UKB
106042	rs143099396	2	138934475	HNMT	ENSG00000150540	depression_Als_noukb_included	C	2031	rs34400200	unconditioned	6.40114e-07	0.951811	2.58879e-08	0.0384841	0.00970386	14.2616	OID20975	no_MHC	UKB
106043	rs143099396	2	138934475	HNMT	ENSG00000150540	depression_Als_noukb_included	C	2031	rs34928178	unconditioned	1.12152e-54	0.946408	4.5364e-56	0.0382657	0.0153259	124.225	OID20975	no_MHC	UKB
106044	rs143099396	2	138934475	HNMT	ENSG00000150540	depression_Als_noukb_included	C	2032	rs4954962	unconditioned	7.80204e-09	0.798548	3.17367e-10	0.0323138	0.169138	18.6689	OID20975	no_MHC	UKB
106045	rs143099396	2	138934475	HNMT	ENSG00000150540	depression_Als_noukb_included	C	2030	rs62161126	unconditioned	1.19233e-05	0.817021	4.8209e-07	0.0328842	0.150082	11.337	OID20975	no_MHC	UKB
106046	rs143099396	2	138934475	HNMT	ENSG00000150540	depression_Als_noukb_included	C	2030	rs66963644	unconditioned	0.0126733	0.916536	0.000512413	0.0370246	0.0332532	4.36826	OID20975	no_MHC	UKB
106047	rs143099396	2	138934475	HNMT	ENSG00000150540	depression_Als_noukb_included	C	2031	rs6739450	unconditioned	3.82569e-07	0.954207	1.54696e-08	0.0385773	0.00721488	14.7764	OID20975	no_MHC	UKB
106048	rs143099396	2	138934475	HNMT	ENSG00000150540	depression_Als_noukb_included	C	2030	rs72858182	unconditioned	0.00476167	0.879974	0.000192526	0.0355	0.0795722	5.34716	OID20975	no_MHC	UKB
106049	rs143099396	2	138934475	HNMT	ENSG00000150540	depression_Als_noukb_included	C	2031	rs72860146	unconditioned	3.97929e-08	0.957023	1.60933e-09	0.0387002	0.00427705	17.0396	OID20975	no_MHC	UKB
106050	rs143099396	2	138934475	HNMT	ENSG00000150540	depression_Als_noukb_included	C	2031	rs76825075	unconditioned	1.16317e-36	0.953795	4.70394e-38	0.0385643	0.00764062	82.7419	OID20975	no_MHC	UKB
106051	rs143099396	2	138934475	HNMT	ENSG00000150540	depression_Als_ukb_included	C	2359	unconditioned	unconditioned	0	0.942513	0	0.0393991	0.0180876	4367.16	OID20975	no_MHC	UKB
106052	rs143099396	2	138934475	HNMT	ENSG00000150540	depression_Als_ukb_included	C	2037	rs10209077	unconditioned	1.25784e-06	0.968589	3.67926e-08	0.0283288	0.00308114	13.5861	OID20975	no_MHC	UKB
106053	rs143099396	2	138934475	HNMT	ENSG00000150540	depression_Als_ukb_included	C	2036	rs11558538	unconditioned	1.76891e-07	0.952004	5.17659e-09	0.0278395	0.0201566	15.5477	OID20975	no_MHC	UKB
106054	rs143099396	2	138934475	HNMT	ENSG00000150540	depression_Als_ukb_included	C	2035	rs116511360	unconditioned	0.00189274	0.938955	5.53533e-05	0.0274281	0.0316688	6.26973	OID20975	no_MHC	UKB
106055	rs143099396	2	138934475	HNMT	ENSG00000150540	depression_Als_ukb_included	C	2036	rs11686854	unconditioned	5.24397e-40	0.954434	1.53457e-41	0.0279125	0.017653	90.4463	OID20975	no_MHC	UKB
106056	rs143099396	2	138934475	HNMT	ENSG00000150540	depression_Als_ukb_included	C	2050	rs13415408	unconditioned	2.33075e-07	0.733813	6.82263e-09	0.0212354	0.244951	15.2719	OID20975	no_MHC	UKB
106057	rs143099396	2	138934475	HNMT	ENSG00000150540	depression_Als_ukb_included	C	2103	rs1378320	unconditioned	3.4142e-26	0.960502	1.02924e-27	0.0289446	0.0105533	58.6393	OID20975	no_MHC	UKB
106058	rs143099396	2	138934475	HNMT	ENSG00000150540	depression_Als_ukb_included	C	2036	rs17585993	unconditioned	2.06923e-56	0.962603	6.05346e-58	0.0281514	0.00924572	128.218	OID20975	no_MHC	UKB
106059	rs143099396	2	138934475	HNMT	ENSG00000150540	depression_Als_ukb_included	C	2037	rs184468144	unconditioned	1.50371e-08	0.965254	4.39963e-10	0.0282353	0.00651098	18.0127	OID20975	no_MHC	UKB
106060	rs143099396	2	138934475	HNMT	ENSG00000150540	depression_Als_ukb_included	C	2049	rs2889175	unconditioned	1.54159e-26	0.968315	4.54505e-28	0.0285457	0.00313894	59.4344	OID20975	no_MHC	UKB
106061	rs143099396	2	138934475	HNMT	ENSG00000150540	depression_Als_ukb_included	C	2036	rs34400200	unconditioned	6.29693e-07	0.936358	1.84398e-08	0.0273839	0.0362575	14.278	OID20975	no_MHC	UKB
106062	rs143099396	2	138934475	HNMT	ENSG00000150540	depression_Als_ukb_included	C	2036	rs34928178	unconditioned	1.11464e-54	0.940338	3.26358e-56	0.0275002	0.0321615	124.231	OID20975	no_MHC	UKB
106063	rs143099396	2	138934475	HNMT	ENSG00000150540	depression_Als_ukb_included	C	2037	rs4954962	unconditioned	9.32507e-09	0.954484	2.73122e-10	0.0279384	0.0175771	18.4906	OID20975	no_MHC	UKB
106064	rs143099396	2	138934475	HNMT	ENSG00000150540	depression_Als_ukb_included	C	2035	rs62161126	unconditioned	1.11658e-05	0.767094	3.26543e-07	0.022223	0.210672	11.4027	OID20975	no_MHC	UKB
106065	rs143099396	2	138934475	HNMT	ENSG00000150540	depression_Als_ukb_included	C	2035	rs66963644	unconditioned	0.0105466	0.908784	0.000308435	0.0265236	0.0538374	4.55195	OID20975	no_MHC	UKB
106066	rs143099396	2	138934475	HNMT	ENSG00000150540	depression_Als_ukb_included	C	2036	rs6739450	unconditioned	3.8589e-07	0.963028	1.12862e-08	0.028157	0.00881477	14.7677	OID20975	no_MHC	UKB
106067	rs143099396	2	138934475	HNMT	ENSG00000150540	depression_Als_ukb_included	C	2035	rs72858182	unconditioned	0.00463157	0.862908	0.000135451	0.0251286	0.107197	5.37486	OID20975	no_MHC	UKB
106068	rs143099396	2	138934475	HNMT	ENSG00000150540	depression_Als_ukb_included	C	2036	rs72860146	unconditioned	4.02306e-08	0.96759	1.17696e-09	0.028303	0.00410674	17.0286	OID20975	no_MHC	UKB
106069	rs143099396	2	138934475	HNMT	ENSG00000150540	depression_Als_ukb_included	C	2036	rs76825075	unconditioned	1.18133e-36	0.968623	3.45518e-38	0.0283274	0.00305003	82.7264	OID20975	no_MHC	UKB
106070	rs143099396	2	138934475	HNMT	ENSG00000150540	schizophrenia	C	2406	unconditioned	unconditioned	0	0.14356	0	0.855049	0.0013914	4369.05	OID20975	no_MHC	UKB
106071	rs143099396	2	138934475	HNMT	ENSG00000150540	schizophrenia	C	2067	rs10209077	unconditioned	1.8633e-08	0.0143473	1.10308e-07	0.0840348	0.901618	17.7983	OID20975	no_MHC	UKB
106072	rs143099396	2	138934475	HNMT	ENSG00000150540	schizophrenia	C	2066	rs11558538	unconditioned	2.80186e-08	0.150788	1.57497e-07	0.8476	0.00161162	17.3904	OID20975	no_MHC	UKB
106073	rs143099396	2	138934475	HNMT	ENSG00000150540	schizophrenia	C	2065	rs116511360	unconditioned	0.000301823	0.150206	0.00169659	0.844329	0.0034666	8.10567	OID20975	no_MHC	UKB
106074	rs143099396	2	138934475	HNMT	ENSG00000150540	schizophrenia	C	2066	rs11686854	unconditioned	8.2865e-41	0.15082	4.65797e-40	0.847783	0.00139719	92.2914	OID20975	no_MHC	UKB
106075	rs143099396	2	138934475	HNMT	ENSG00000150540	schizophrenia	C	2080	rs13415408	unconditioned	4.78847e-08	0.150761	2.69177e-07	0.847481	0.00175745	16.8545	OID20975	no_MHC	UKB
106076	rs143099396	2	138934475	HNMT	ENSG00000150540	schizophrenia	C	2133	rs1378320	unconditioned	5.36267e-27	0.150862	3.01469e-26	0.848088	0.00105042	60.4903	OID20975	no_MHC	UKB
106077	rs143099396	2	138934475	HNMT	ENSG00000150540	schizophrenia	C	2066	rs17585993	unconditioned	3.23934e-57	0.150748	1.82088e-56	0.847375	0.00187739	130.072	OID20975	no_MHC	UKB
106078	rs143099396	2	138934475	HNMT	ENSG00000150540	schizophrenia	C	2067	rs184468144	unconditioned	2.33455e-09	0.14987	1.31231e-08	0.842448	0.0076813	19.8754	OID20975	no_MHC	UKB
106079	rs143099396	2	138934475	HNMT	ENSG00000150540	schizophrenia	C	2079	rs2889175	unconditioned	2.39289e-27	0.150301	1.34512e-26	0.844886	0.0048137	61.2973	OID20975	no_MHC	UKB
106080	rs143099396	2	138934475	HNMT	ENSG00000150540	schizophrenia	C	2066	rs34400200	unconditioned	1.01436e-07	0.150831	5.70188e-07	0.847843	0.00132548	16.1038	OID20975	no_MHC	UKB
106081	rs143099396	2	138934475	HNMT	ENSG00000150540	schizophrenia	C	2066	rs34928178	unconditioned	1.78522e-55	0.150658	1.0035e-54	0.846869	0.00247335	126.063	OID20975	no_MHC	UKB
106082	rs143099396	2	138934475	HNMT	ENSG00000150540	schizophrenia	C	2067	rs4954962	unconditioned	1.47404e-09	0.150868	8.2858e-09	0.84805	0.00108245	20.3353	OID20975	no_MHC	UKB
106083	rs143099396	2	138934475	HNMT	ENSG00000150540	schizophrenia	C	2065	rs62161126	unconditioned	2.19419e-06	0.150741	1.23338e-05	0.847333	0.00191193	13.0297	OID20975	no_MHC	UKB
106084	rs143099396	2	138934475	HNMT	ENSG00000150540	schizophrenia	C	2065	rs66963644	unconditioned	0.00172657	0.14885	0.00970531	0.836702	0.00301686	6.36162	OID20975	no_MHC	UKB
106085	rs143099396	2	138934475	HNMT	ENSG00000150540	schizophrenia	C	2066	rs6739450	unconditioned	6.0252e-08	0.150357	3.38687e-07	0.845176	0.00446686	16.6247	OID20975	no_MHC	UKB
106086	rs143099396	2	138934475	HNMT	ENSG00000150540	schizophrenia	C	2065	rs72858182	unconditioned	0.000712543	0.133116	0.00400531	0.748152	0.114014	7.24667	OID20975	no_MHC	UKB
106087	rs143099396	2	138934475	HNMT	ENSG00000150540	schizophrenia	C	2066	rs72860146	unconditioned	6.27266e-09	0.150857	3.52596e-08	0.847987	0.00115655	18.8871	OID20975	no_MHC	UKB
106088	rs143099396	2	138934475	HNMT	ENSG00000150540	schizophrenia	C	2066	rs76825075	unconditioned	1.83888e-37	0.150789	1.03366e-36	0.847605	0.00160613	84.5865	OID20975	no_MHC	UKB
106089	rs35729244	2	138446736	HNMT	ENSG00000150540	anxiety_pgc_2026	C	2697	unconditioned	unconditioned	0	0.680183	0	0.0260766	0.29374	4367.52	OID20975	no_MHC	UKB
106090	rs35729244	2	138446736	HNMT	ENSG00000150540	anxiety_pgc_2026	C	2295	rs11558538	unconditioned	0.000311825	0.692829	7.00454e-06	0.0152715	0.29158	8.07307	OID20975	no_MHC	UKB
106091	rs35729244	2	138446736	HNMT	ENSG00000150540	anxiety_pgc_2026	C	2294	rs116511360	unconditioned	0.0157657	0.947113	0.000347337	0.0208501	0.0159241	4.14992	OID20975	no_MHC	UKB
106092	rs35729244	2	138446736	HNMT	ENSG00000150540	anxiety_pgc_2026	C	2297	rs12615103	unconditioned	3.20506e-11	0.975099	7.06407e-13	0.0214881	0.00341255	24.1637	OID20975	no_MHC	UKB
106093	rs35729244	2	138446736	HNMT	ENSG00000150540	anxiety_pgc_2026	C	2309	rs13415408	unconditioned	0.00727516	0.966741	0.000160596	0.021336	0.00448697	4.92329	OID20975	no_MHC	UKB
106094	rs35729244	2	138446736	HNMT	ENSG00000150540	anxiety_pgc_2026	C	2297	rs1349992	unconditioned	6.54141e-08	0.96377	1.44257e-09	0.0212389	0.014991	16.5425	OID20975	no_MHC	UKB
106095	rs35729244	2	138446736	HNMT	ENSG00000150540	anxiety_pgc_2026	C	2355	rs1378320	unconditioned	0.000306893	0.859751	9.77137e-06	0.0272615	0.112671	8.08901	OID20975	no_MHC	UKB
106096	rs35729244	2	138446736	HNMT	ENSG00000150540	anxiety_pgc_2026	C	2295	rs17585993	unconditioned	3.27315e-28	0.97043	7.2139e-30	0.0213797	0.00819039	63.2866	OID20975	no_MHC	UKB
106097	rs35729244	2	138446736	HNMT	ENSG00000150540	anxiety_pgc_2026	C	2299	rs184670355	unconditioned	0.00541633	0.969498	0.000119425	0.0213729	0.00359327	5.21834	OID20975	no_MHC	UKB
106098	rs35729244	2	138446736	HNMT	ENSG00000150540	anxiety_pgc_2026	C	2303	rs2889175	unconditioned	7.52027e-35	0.970561	1.66842e-36	0.0215246	0.00791442	78.5729	OID20975	no_MHC	UKB
106099	rs35729244	2	138446736	HNMT	ENSG00000150540	anxiety_pgc_2026	C	2295	rs34400200	unconditioned	1.56062e-07	0.970189	3.43958e-09	0.0213744	0.0084361	15.673	OID20975	no_MHC	UKB
106100	rs35729244	2	138446736	HNMT	ENSG00000150540	anxiety_pgc_2026	C	2295	rs35500065	unconditioned	1.25007e-07	0.974396	2.75459e-09	0.0214671	0.00413716	15.8949	OID20975	no_MHC	UKB
106101	rs35729244	2	138446736	HNMT	ENSG00000150540	anxiety_pgc_2026	C	2295	rs4646325	unconditioned	0.0146525	0.954118	0.000322942	0.0210189	0.00988796	4.22314	OID20975	no_MHC	UKB
106102	rs35729244	2	138446736	HNMT	ENSG00000150540	anxiety_pgc_2026	C	2296	rs4954962	unconditioned	0.000881739	0.955699	1.95222e-05	0.0211375	0.0222618	7.03361	OID20975	no_MHC	UKB
106103	rs35729244	2	138446736	HNMT	ENSG00000150540	anxiety_pgc_2026	C	2294	rs62161126	unconditioned	0.0126268	0.961202	0.000278183	0.0211717	0.00472108	4.37194	OID20975	no_MHC	UKB
106104	rs35729244	2	138446736	HNMT	ENSG00000150540	anxiety_pgc_2026	C	2295	rs62168715	unconditioned	1.96183e-11	0.974913	4.32287e-13	0.0214785	0.00360845	24.6546	OID20975	no_MHC	UKB
106105	rs35729244	2	138446736	HNMT	ENSG00000150540	anxiety_pgc_2026	C	2294	rs6748695	unconditioned	1.13474e-07	0.970251	2.49997e-09	0.0213674	0.00838119	15.9917	OID20975	no_MHC	UKB
106106	rs35729244	2	138446736	HNMT	ENSG00000150540	anxiety_pgc_2026	C	2295	rs75881896	unconditioned	2.27402e-13	0.970278	5.01189e-15	0.0213764	0.00834537	29.1121	OID20975	no_MHC	UKB
106107	rs35729244	2	138446736	HNMT	ENSG00000150540	anxiety_pgc_2026	C	2295	rs76825075	unconditioned	7.24209e-33	0.969276	1.59613e-34	0.0213531	0.00937071	74.0054	OID20975	no_MHC	UKB
106108	rs35729244	2	138446736	HNMT	ENSG00000150540	bipolar	C	2781	unconditioned	unconditioned	0	0.928303	0	0.0648821	0.00681471	4367.21	OID20975	no_MHC	UKB
106109	rs35729244	2	138446736	HNMT	ENSG00000150540	bipolar	C	2358	rs11558538	unconditioned	0.000424706	0.940334	2.35301e-05	0.0520903	0.00712782	7.76411	OID20975	no_MHC	UKB
106110	rs35729244	2	138446736	HNMT	ENSG00000150540	bipolar	C	2357	rs116511360	unconditioned	0.0129692	0.922488	0.000718438	0.0510892	0.0127347	4.34518	OID20975	no_MHC	UKB
106111	rs35729244	2	138446736	HNMT	ENSG00000150540	bipolar	C	2360	rs12615103	unconditioned	3.10794e-11	0.941892	1.72221e-12	0.0521873	0.00592107	24.1945	OID20975	no_MHC	UKB
106112	rs35729244	2	138446736	HNMT	ENSG00000150540	bipolar	C	2372	rs13415408	unconditioned	0.00701978	0.933002	0.000389432	0.0517517	0.00783727	4.95902	OID20975	no_MHC	UKB
106113	rs35729244	2	138446736	HNMT	ENSG00000150540	bipolar	C	2360	rs1349992	unconditioned	6.39842e-08	0.938304	3.54611e-09	0.0519927	0.00970327	16.5646	OID20975	no_MHC	UKB
106114	rs35729244	2	138446736	HNMT	ENSG00000150540	bipolar	C	2415	rs1378320	unconditioned	0.000337064	0.94158	1.87858e-05	0.0524721	0.00559167	7.99524	OID20975	no_MHC	UKB
106115	rs35729244	2	138446736	HNMT	ENSG00000150540	bipolar	C	2358	rs17585993	unconditioned	3.05667e-28	0.915999	1.69438e-29	0.0507424	0.0332588	63.3551	OID20975	no_MHC	UKB
106116	rs35729244	2	138446736	HNMT	ENSG00000150540	bipolar	C	2362	rs184670355	unconditioned	0.00524956	0.93553	0.00029099	0.0518506	0.00707864	5.24961	OID20975	no_MHC	UKB
106117	rs35729244	2	138446736	HNMT	ENSG00000150540	bipolar	C	2366	rs2889175	unconditioned	7.27635e-35	0.938502	4.03601e-36	0.0520469	0.00945083	78.6058	OID20975	no_MHC	UKB
106118	rs35729244	2	138446736	HNMT	ENSG00000150540	bipolar	C	2358	rs34400200	unconditioned	1.51466e-07	0.939587	8.39193e-09	0.052049	0.00836397	15.7029	OID20975	no_MHC	UKB
106119	rs35729244	2	138446736	HNMT	ENSG00000150540	bipolar	C	2358	rs35500065	unconditioned	1.20752e-07	0.937731	6.69049e-09	0.0519463	0.0103229	15.9295	OID20975	no_MHC	UKB
106120	rs35729244	2	138446736	HNMT	ENSG00000150540	bipolar	C	2358	rs4646325	unconditioned	0.0140448	0.914315	0.000778335	0.0506494	0.0202124	4.2655	OID20975	no_MHC	UKB
106121	rs35729244	2	138446736	HNMT	ENSG00000150540	bipolar	C	2359	rs4954962	unconditioned	0.000868098	0.938748	4.80992e-05	0.0520054	0.00833029	7.04921	OID20975	no_MHC	UKB
106122	rs35729244	2	138446736	HNMT	ENSG00000150540	bipolar	C	2357	rs62161126	unconditioned	0.0121428	0.923658	0.000672658	0.0511543	0.0123726	4.41102	OID20975	no_MHC	UKB
106123	rs35729244	2	138446736	HNMT	ENSG00000150540	bipolar	C	2358	rs62168715	unconditioned	1.90163e-11	0.941588	1.05355e-12	0.05216	0.00625219	24.6857	OID20975	no_MHC	UKB
106124	rs35729244	2	138446736	HNMT	ENSG00000150540	bipolar	C	2375	rs6748695	unconditioned	9.66558e-20	0.928931	5.38971e-21	0.0517797	0.0192892	43.7831	OID20975	no_MHC	UKB
106125	rs35729244	2	138446736	HNMT	ENSG00000150540	bipolar	C	2358	rs75881896	unconditioned	2.13651e-13	0.919666	1.18422e-14	0.0509456	0.029388	29.1744	OID20975	no_MHC	UKB
106126	rs35729244	2	138446736	HNMT	ENSG00000150540	bipolar	C	2358	rs76825075	unconditioned	6.76887e-33	0.925361	3.75031e-34	0.0512465	0.0233925	74.073	OID20975	no_MHC	UKB
106127	rs35729244	2	138446736	HNMT	ENSG00000150540	bipolar_noukb	C	2779	unconditioned	unconditioned	0	0.921705	0	0.0714888	0.00680588	4367.22	OID20975	no_MHC	UKB
106128	rs35729244	2	138446736	HNMT	ENSG00000150540	bipolar_noukb	C	2353	rs11558538	unconditioned	0.000420933	0.931985	2.73089e-05	0.0604575	0.0071097	7.77304	OID20975	no_MHC	UKB
106129	rs35729244	2	138446736	HNMT	ENSG00000150540	bipolar_noukb	C	2352	rs116511360	unconditioned	0.012854	0.914277	0.000833839	0.0592963	0.0127385	4.3541	OID20975	no_MHC	UKB
106130	rs35729244	2	138446736	HNMT	ENSG00000150540	bipolar_noukb	C	2355	rs12615103	unconditioned	3.08046e-11	0.933569	1.99884e-12	0.0605712	0.0058595	24.2034	OID20975	no_MHC	UKB
106131	rs35729244	2	138446736	HNMT	ENSG00000150540	bipolar_noukb	C	2367	rs13415408	unconditioned	0.0069566	0.924611	0.000451838	0.0600465	0.00793426	4.96807	OID20975	no_MHC	UKB
106132	rs35729244	2	138446736	HNMT	ENSG00000150540	bipolar_noukb	C	2355	rs1349992	unconditioned	6.34494e-08	0.93047	4.11753e-09	0.0603734	0.00915657	16.573	OID20975	no_MHC	UKB
106133	rs35729244	2	138446736	HNMT	ENSG00000150540	bipolar_noukb	C	2412	rs1378320	unconditioned	0.000334092	0.933289	2.17892e-05	0.0608627	0.0054928	8.00409	OID20975	no_MHC	UKB
106134	rs35729244	2	138446736	HNMT	ENSG00000150540	bipolar_noukb	C	2353	rs17585993	unconditioned	3.02678e-28	0.907022	1.96461e-29	0.0588384	0.0341395	63.3649	OID20975	no_MHC	UKB
106135	rs35729244	2	138446736	HNMT	ENSG00000150540	bipolar_noukb	C	2357	rs184670355	unconditioned	0.00520359	0.927339	0.000337741	0.0601823	0.00693744	5.25841	OID20975	no_MHC	UKB
106136	rs35729244	2	138446736	HNMT	ENSG00000150540	bipolar_noukb	C	2361	rs2889175	unconditioned	7.21633e-35	0.930762	4.68618e-36	0.0604335	0.00880471	78.6141	OID20975	no_MHC	UKB
106137	rs35729244	2	138446736	HNMT	ENSG00000150540	bipolar_noukb	C	2353	rs34400200	unconditioned	1.50127e-07	0.931285	9.74006e-09	0.0604122	0.00830297	15.7118	OID20975	no_MHC	UKB
106138	rs35729244	2	138446736	HNMT	ENSG00000150540	bipolar_noukb	C	2353	rs35500065	unconditioned	1.19816e-07	0.93047	7.77365e-09	0.0603594	0.0091706	15.9373	OID20975	no_MHC	UKB
106139	rs35729244	2	138446736	HNMT	ENSG00000150540	bipolar_noukb	C	2353	rs4646325	unconditioned	0.0138989	0.904814	0.000901971	0.0586962	0.0216886	4.27594	OID20975	no_MHC	UKB
106140	rs35729244	2	138446736	HNMT	ENSG00000150540	bipolar_noukb	C	2354	rs4954962	unconditioned	0.000860444	0.930475	5.5827e-05	0.0603625	0.00824592	7.05806	OID20975	no_MHC	UKB
106141	rs35729244	2	138446736	HNMT	ENSG00000150540	bipolar_noukb	C	2352	rs62161126	unconditioned	0.0120293	0.915035	0.00078034	0.0593454	0.0128097	4.42041	OID20975	no_MHC	UKB
106142	rs35729244	2	138446736	HNMT	ENSG00000150540	bipolar_noukb	C	2353	rs62168715	unconditioned	1.88466e-11	0.933192	1.22271e-12	0.060536	0.00627239	24.6947	OID20975	no_MHC	UKB
106143	rs35729244	2	138446736	HNMT	ENSG00000150540	bipolar_noukb	C	2370	rs6748695	unconditioned	9.56034e-20	0.91878	6.23994e-21	0.0599466	0.0212739	43.7941	OID20975	no_MHC	UKB
106144	rs35729244	2	138446736	HNMT	ENSG00000150540	bipolar_noukb	C	2353	rs75881896	unconditioned	2.11518e-13	0.910471	1.37282e-14	0.0590621	0.030467	29.1845	OID20975	no_MHC	UKB
106145	rs35729244	2	138446736	HNMT	ENSG00000150540	bipolar_noukb	C	2353	rs76825075	unconditioned	6.72873e-33	0.919835	4.36556e-34	0.0596578	0.0205076	74.0789	OID20975	no_MHC	UKB
106146	rs35729244	2	138446736	HNMT	ENSG00000150540	depression_Als_noukb_included	C	2740	unconditioned	unconditioned	0	0.907414	0	0.0805462	0.01204	4367.23	OID20975	no_MHC	UKB
106147	rs35729244	2	138446736	HNMT	ENSG00000150540	depression_Als_noukb_included	C	2337	rs11558538	unconditioned	0.000415683	0.920336	3.02764e-05	0.0670208	0.0121976	7.78559	OID20975	no_MHC	UKB
106148	rs35729244	2	138446736	HNMT	ENSG00000150540	depression_Als_noukb_included	C	2336	rs116511360	unconditioned	0.0128412	0.90571	0.000935121	0.0659411	0.0145728	4.3551	OID20975	no_MHC	UKB
106149	rs35729244	2	138446736	HNMT	ENSG00000150540	depression_Als_noukb_included	C	2339	rs12615103	unconditioned	3.06412e-11	0.928624	2.23167e-12	0.0676301	0.00374602	24.2087	OID20975	no_MHC	UKB
106150	rs35729244	2	138446736	HNMT	ENSG00000150540	depression_Als_noukb_included	C	2351	rs13415408	unconditioned	0.00642085	0.853223	0.000468176	0.062135	0.0777529	5.0482	OID20975	no_MHC	UKB
106151	rs35729244	2	138446736	HNMT	ENSG00000150540	depression_Als_noukb_included	C	2339	rs1349992	unconditioned	6.07315e-08	0.890614	4.42603e-09	0.0648622	0.0445236	16.6168	OID20975	no_MHC	UKB
106152	rs35729244	2	138446736	HNMT	ENSG00000150540	depression_Als_noukb_included	C	2397	rs1378320	unconditioned	0.000329756	0.921162	2.42808e-05	0.0678171	0.0106664	8.01716	OID20975	no_MHC	UKB
106153	rs35729244	2	138446736	HNMT	ENSG00000150540	depression_Als_noukb_included	C	2337	rs17585993	unconditioned	3.04714e-28	0.91312	2.21967e-29	0.0664953	0.020385	63.3582	OID20975	no_MHC	UKB
106154	rs35729244	2	138446736	HNMT	ENSG00000150540	depression_Als_noukb_included	C	2341	rs184670355	unconditioned	0.00515615	0.918871	0.000376619	0.0671082	0.00848802	5.26756	OID20975	no_MHC	UKB
106155	rs35729244	2	138446736	HNMT	ENSG00000150540	depression_Als_noukb_included	C	2345	rs2889175	unconditioned	7.11774e-35	0.918046	5.2001e-36	0.067056	0.0148984	78.6279	OID20975	no_MHC	UKB
106156	rs35729244	2	138446736	HNMT	ENSG00000150540	depression_Als_noukb_included	C	2337	rs34400200	unconditioned	1.48837e-07	0.923283	1.08402e-08	0.0672353	0.00948124	15.7204	OID20975	no_MHC	UKB
106157	rs35729244	2	138446736	HNMT	ENSG00000150540	depression_Als_noukb_included	C	2337	rs35500065	unconditioned	1.18639e-07	0.921324	8.641e-09	0.0670928	0.011583	15.9472	OID20975	no_MHC	UKB
106158	rs35729244	2	138446736	HNMT	ENSG00000150540	depression_Als_noukb_included	C	2337	rs4646325	unconditioned	0.0138804	0.903158	0.00101107	0.0657711	0.016179	4.27728	OID20975	no_MHC	UKB
106159	rs35729244	2	138446736	HNMT	ENSG00000150540	depression_Als_noukb_included	C	2338	rs4954962	unconditioned	0.000856902	0.926619	6.26113e-05	0.0677006	0.00476089	7.06219	OID20975	no_MHC	UKB
106160	rs35729244	2	138446736	HNMT	ENSG00000150540	depression_Als_noukb_included	C	2336	rs62161126	unconditioned	0.0115531	0.877812	0.000841318	0.0638782	0.0459153	4.4608	OID20975	no_MHC	UKB
106161	rs35729244	2	138446736	HNMT	ENSG00000150540	depression_Als_noukb_included	C	2337	rs62168715	unconditioned	1.86428e-11	0.923099	1.3578e-12	0.067222	0.00967949	24.7056	OID20975	no_MHC	UKB
106162	rs35729244	2	138446736	HNMT	ENSG00000150540	depression_Als_noukb_included	C	2353	rs6748695	unconditioned	1.82978e-19	0.923284	1.33564e-20	0.0673851	0.00933105	43.1449	OID20975	no_MHC	UKB
106163	rs35729244	2	138446736	HNMT	ENSG00000150540	depression_Als_noukb_included	C	2337	rs75881896	unconditioned	2.1082e-13	0.90746	1.53585e-14	0.0660831	0.0264571	29.1878	OID20975	no_MHC	UKB
106164	rs35729244	2	138446736	HNMT	ENSG00000150540	depression_Als_noukb_included	C	2337	rs76825075	unconditioned	6.75537e-33	0.923468	4.91994e-34	0.067247	0.00928467	74.075	OID20975	no_MHC	UKB
106165	rs35729244	2	138446736	HNMT	ENSG00000150540	depression_Als_ukb_included	C	2804	unconditioned	unconditioned	0	0.780803	0	0.204213	0.0149843	4367.38	OID20975	no_MHC	UKB
106166	rs35729244	2	138446736	HNMT	ENSG00000150540	depression_Als_ukb_included	C	2354	rs11558538	unconditioned	0.000358066	0.792764	8.65664e-05	0.191645	0.0151463	7.93479	OID20975	no_MHC	UKB
106167	rs35729244	2	138446736	HNMT	ENSG00000150540	depression_Als_ukb_included	C	2353	rs116511360	unconditioned	0.0112019	0.790121	0.00270798	0.191001	0.00496877	4.49167	OID20975	no_MHC	UKB
106168	rs35729244	2	138446736	HNMT	ENSG00000150540	depression_Als_ukb_included	C	2356	rs12615103	unconditioned	2.6491e-11	0.802836	6.40418e-12	0.194082	0.00308246	24.3542	OID20975	no_MHC	UKB
106169	rs35729244	2	138446736	HNMT	ENSG00000150540	depression_Als_ukb_included	C	2368	rs13415408	unconditioned	0.00487283	0.647512	0.0011781	0.156359	0.190078	5.32408	OID20975	no_MHC	UKB
106170	rs35729244	2	138446736	HNMT	ENSG00000150540	depression_Als_ukb_included	C	2356	rs1349992	unconditioned	5.41901e-08	0.794673	1.31012e-08	0.192109	0.0132171	16.7308	OID20975	no_MHC	UKB
106171	rs35729244	2	138446736	HNMT	ENSG00000150540	depression_Als_ukb_included	C	2414	rs1378320	unconditioned	0.000285469	0.797436	6.92172e-05	0.193344	0.00886475	8.16138	OID20975	no_MHC	UKB
106172	rs35729244	2	138446736	HNMT	ENSG00000150540	depression_Als_ukb_included	C	2354	rs17585993	unconditioned	2.66668e-28	0.799139	6.44674e-29	0.193186	0.00767566	63.4915	OID20975	no_MHC	UKB
106173	rs35729244	2	138446736	HNMT	ENSG00000150540	depression_Als_ukb_included	C	2358	rs184670355	unconditioned	0.00443413	0.790184	0.0010757	0.191683	0.0126231	5.41842	OID20975	no_MHC	UKB
106174	rs35729244	2	138446736	HNMT	ENSG00000150540	depression_Als_ukb_included	C	2362	rs2889175	unconditioned	6.22729e-35	0.803194	1.50582e-35	0.194218	0.0025881	78.7615	OID20975	no_MHC	UKB
106175	rs35729244	2	138446736	HNMT	ENSG00000150540	depression_Als_ukb_included	C	2354	rs34400200	unconditioned	1.25902e-07	0.780999	3.04406e-08	0.1888	0.0302006	15.8878	OID20975	no_MHC	UKB
106176	rs35729244	2	138446736	HNMT	ENSG00000150540	depression_Als_ukb_included	C	2354	rs35500065	unconditioned	1.02831e-07	0.798557	2.48597e-08	0.193045	0.00839845	16.0902	OID20975	no_MHC	UKB
106177	rs35729244	2	138446736	HNMT	ENSG00000150540	depression_Als_ukb_included	C	2354	rs4646325	unconditioned	0.0121218	0.788752	0.00293041	0.190674	0.00552158	4.41275	OID20975	no_MHC	UKB
106178	rs35729244	2	138446736	HNMT	ENSG00000150540	depression_Als_ukb_included	C	2355	rs4954962	unconditioned	0.000741241	0.801543	0.000179222	0.193798	0.00373795	7.20718	OID20975	no_MHC	UKB
106179	rs35729244	2	138446736	HNMT	ENSG00000150540	depression_Als_ukb_included	C	2353	rs62161126	unconditioned	0.00981584	0.745812	0.0023729	0.180232	0.0617669	4.62376	OID20975	no_MHC	UKB
106180	rs35729244	2	138446736	HNMT	ENSG00000150540	depression_Als_ukb_included	C	2354	rs62168715	unconditioned	1.6199e-11	0.802084	3.91606e-12	0.193897	0.00401857	24.8461	OID20975	no_MHC	UKB
106181	rs35729244	2	138446736	HNMT	ENSG00000150540	depression_Als_ukb_included	C	2371	rs6748695	unconditioned	8.08357e-20	0.776908	1.95946e-20	0.188288	0.0348039	43.9619	OID20975	no_MHC	UKB
106182	rs35729244	2	138446736	HNMT	ENSG00000150540	depression_Als_ukb_included	C	2354	rs75881896	unconditioned	1.85037e-13	0.796505	4.47338e-14	0.192549	0.0109456	29.3182	OID20975	no_MHC	UKB
106183	rs35729244	2	138446736	HNMT	ENSG00000150540	depression_Als_ukb_included	C	2354	rs76825075	unconditioned	5.86432e-33	0.801721	1.41767e-33	0.193808	0.0044711	74.2164	OID20975	no_MHC	UKB
106184	rs35729244	2	138446736	HNMT	ENSG00000150540	schizophrenia	C	2790	unconditioned	unconditioned	0	0.928847	0	0.0621507	0.00900247	4367.21	OID20975	no_MHC	UKB
106185	rs35729244	2	138446736	HNMT	ENSG00000150540	schizophrenia	C	2358	rs11558538	unconditioned	0.000427589	0.946698	1.96648e-05	0.0435292	0.00932532	7.75735	OID20975	no_MHC	UKB
106186	rs35729244	2	138446736	HNMT	ENSG00000150540	schizophrenia	C	2357	rs116511360	unconditioned	0.0131783	0.929461	0.000605943	0.0427227	0.0140321	4.32918	OID20975	no_MHC	UKB
106187	rs35729244	2	138446736	HNMT	ENSG00000150540	schizophrenia	C	2360	rs12615103	unconditioned	2.90598e-11	0.880694	1.34526e-12	0.0406911	0.0786151	24.2617	OID20975	no_MHC	UKB
106188	rs35729244	2	138446736	HNMT	ENSG00000150540	schizophrenia	C	2372	rs13415408	unconditioned	0.00719122	0.938679	0.000332214	0.0433539	0.0104434	4.93489	OID20975	no_MHC	UKB
106189	rs35729244	2	138446736	HNMT	ENSG00000150540	schizophrenia	C	2360	rs1349992	unconditioned	6.49129e-08	0.95193	2.9861e-09	0.0437861	0.00428358	16.5502	OID20975	no_MHC	UKB
106190	rs35729244	2	138446736	HNMT	ENSG00000150540	schizophrenia	C	2418	rs1378320	unconditioned	0.000339704	0.948944	1.57671e-05	0.0440378	0.0066626	7.98744	OID20975	no_MHC	UKB
106191	rs35729244	2	138446736	HNMT	ENSG00000150540	schizophrenia	C	2358	rs17585993	unconditioned	3.15281e-28	0.944792	1.45006e-29	0.0434417	0.0117663	63.3241	OID20975	no_MHC	UKB
106192	rs35729244	2	138446736	HNMT	ENSG00000150540	schizophrenia	C	2362	rs184670355	unconditioned	0.00528978	0.942681	0.000243778	0.0434348	0.00835115	5.24198	OID20975	no_MHC	UKB
106193	rs35729244	2	138446736	HNMT	ENSG00000150540	schizophrenia	C	2366	rs2889175	unconditioned	7.19149e-35	0.927558	3.31869e-36	0.0427748	0.0296674	78.6176	OID20975	no_MHC	UKB
106194	rs35729244	2	138446736	HNMT	ENSG00000150540	schizophrenia	C	2358	rs34400200	unconditioned	1.52827e-07	0.948028	7.02833e-09	0.0435904	0.0083815	15.694	OID20975	no_MHC	UKB
106195	rs35729244	2	138446736	HNMT	ENSG00000150540	schizophrenia	C	2358	rs35500065	unconditioned	1.21985e-07	0.94731	5.61007e-09	0.0435575	0.00913267	15.9194	OID20975	no_MHC	UKB
106196	rs35729244	2	138446736	HNMT	ENSG00000150540	schizophrenia	C	2358	rs4646325	unconditioned	0.0142857	0.929545	0.000657038	0.0427395	0.0127727	4.2485	OID20975	no_MHC	UKB
106197	rs35729244	2	138446736	HNMT	ENSG00000150540	schizophrenia	C	2359	rs4954962	unconditioned	0.000876751	0.94808	4.03264e-05	0.0435998	0.0074032	7.03929	OID20975	no_MHC	UKB
106198	rs35729244	2	138446736	HNMT	ENSG00000150540	schizophrenia	C	2357	rs62161126	unconditioned	0.0123055	0.933963	0.000565811	0.0429336	0.0102321	4.3977	OID20975	no_MHC	UKB
106199	rs35729244	2	138446736	HNMT	ENSG00000150540	schizophrenia	C	2358	rs62168715	unconditioned	1.91836e-11	0.949875	8.82196e-13	0.0436754	0.00645002	24.677	OID20975	no_MHC	UKB
106200	rs35729244	2	138446736	HNMT	ENSG00000150540	schizophrenia	C	2375	rs6748695	unconditioned	9.76146e-20	0.938117	4.52487e-21	0.0434675	0.0184153	43.7733	OID20975	no_MHC	UKB
106201	rs35729244	2	138446736	HNMT	ENSG00000150540	schizophrenia	C	2358	rs75881896	unconditioned	2.18126e-13	0.938917	1.00336e-14	0.0431715	0.0179119	29.1537	OID20975	no_MHC	UKB
106202	rs35729244	2	138446736	HNMT	ENSG00000150540	schizophrenia	C	2358	rs76825075	unconditioned	6.83321e-33	0.934126	3.14265e-34	0.0429383	0.0229353	74.0635	OID20975	no_MHC	UKB
106203	rs1354034	3	56849749	HNRNPUL1	ENSG00000105323	anxiety_pgc_2026	T	2771	unconditioned	unconditioned	8.20198e-54	0.927194	6.23367e-55	0.0704663	0.00234005	122.235	OID31037	no_MHC	UKB
106204	rs1354034	3	56849749	HNRNPUL1	ENSG00000105323	anxiety_pgc_2026	T	2588	rs1354034*	unconditioned	0.744561	0.182346	0.0537824	0.0131654	0.0061448	0.294961	OID31037	no_MHC	UKB
106205	rs1354034	3	56849749	HNRNPUL1	ENSG00000105323	bipolar	T	2871	unconditioned	unconditioned	7.20786e-54	0.814802	1.08798e-54	0.122927	0.0622711	122.364	OID31037	no_MHC	UKB
106206	rs1354034	3	56849749	HNRNPUL1	ENSG00000105323	bipolar	T	2659	rs1354034*	unconditioned	0.700694	0.172771	0.0969556	0.0239008	0.00567828	0.355684	OID31037	no_MHC	UKB
106207	rs1354034	3	56849749	HNRNPUL1	ENSG00000105323	bipolar_noukb	T	2864	unconditioned	unconditioned	7.36214e-54	0.83224	1.09574e-54	0.123822	0.0439376	122.343	OID31037	no_MHC	UKB
106208	rs1354034	3	56849749	HNRNPUL1	ENSG00000105323	bipolar_noukb	T	2650	rs1354034*	unconditioned	0.700546	0.173152	0.0961365	0.0237554	0.00641049	0.355896	OID31037	no_MHC	UKB
106209	rs1354034	3	56849749	HNRNPUL1	ENSG00000105323	depression_Als_noukb_included	T	2766	unconditioned	unconditioned	7.99996e-54	0.904344	7.10413e-55	0.0802924	0.0153636	122.26	OID31037	no_MHC	UKB
106210	rs1354034	3	56849749	HNRNPUL1	ENSG00000105323	depression_Als_noukb_included	T	2597	rs1354034*	unconditioned	0.738084	0.179245	0.0620198	0.015056	0.00559568	0.303698	OID31037	no_MHC	UKB
106211	rs1354034	3	56849749	HNRNPUL1	ENSG00000105323	depression_Als_ukb_included	T	2855	unconditioned	unconditioned	6.99451e-54	0.790693	1.81797e-54	0.205508	0.00379878	122.394	OID31037	no_MHC	UKB
106212	rs1354034	3	56849749	HNRNPUL1	ENSG00000105323	depression_Als_ukb_included	T	2640	rs1354034*	unconditioned	0.628878	0.15454	0.161134	0.0395812	0.0158661	0.463818	OID31037	no_MHC	UKB
106213	rs1354034	3	56849749	HNRNPUL1	ENSG00000105323	schizophrenia	T	2891	unconditioned	unconditioned	5.83622e-54	0.659741	1.76159e-54	0.198993	0.141266	122.576	OID31037	no_MHC	UKB
106214	rs1354034	3	56849749	HNRNPUL1	ENSG00000105323	schizophrenia	T	2656	rs1354034*	unconditioned	0.619133	0.15209	0.179337	0.0440486	0.00539224	0.479436	OID31037	no_MHC	UKB
106215	rs375285744	2	10476228	HPCAL1	ENSG00000115756	anxiety_pgc_2026	C	3759	unconditioned	unconditioned	6.01183e-87	0.943578	3.35347e-88	0.0526301	0.00379233	198.531	OID20615	no_MHC	UKB
106216	rs375285744	2	10476228	HPCAL1	ENSG00000115756	anxiety_pgc_2026	C	3441	rs11888483	unconditioned	0.00453094	0.943811	0.000210759	0.0438943	0.00755304	5.39683	OID20615	no_MHC	UKB
106217	rs375285744	2	10476228	HPCAL1	ENSG00000115756	anxiety_pgc_2026	C	3454	rs11891604	unconditioned	1.73396e-95	0.951851	8.075e-97	0.0443237	0.00382546	218.195	OID20615	no_MHC	UKB
106218	rs375285744	2	10476228	HPCAL1	ENSG00000115756	anxiety_pgc_2026	C	3441	rs1861230	unconditioned	0.000418749	0.947733	1.94791e-05	0.0440782	0.0077507	7.77824	OID20615	no_MHC	UKB
106219	rs375285744	2	10476228	HPCAL1	ENSG00000115756	anxiety_pgc_2026	C	3441	rs4233880	unconditioned	0.000253704	0.940513	1.18046e-05	0.0437458	0.0154754	8.27934	OID20615	no_MHC	UKB
106220	rs375285744	2	10476228	HPCAL1	ENSG00000115756	anxiety_pgc_2026	C	3441	rs4669583	unconditioned	3.18566e-10	0.952484	1.48187e-11	0.0443034	0.00321293	21.8672	OID20615	no_MHC	UKB
106221	rs375285744	2	10476228	HPCAL1	ENSG00000115756	bipolar	C	3909	unconditioned	unconditioned	5.52136e-87	0.866604	8.13189e-88	0.127628	0.00576802	198.616	OID20615	no_MHC	UKB
106222	rs375285744	2	10476228	HPCAL1	ENSG00000115756	bipolar	C	3544	rs11888483	unconditioned	0.00420664	0.876083	0.000537787	0.111993	0.00717916	5.47109	OID20615	no_MHC	UKB
106223	rs375285744	2	10476228	HPCAL1	ENSG00000115756	bipolar	C	3557	rs11891604	unconditioned	1.60507e-95	0.881385	2.05334e-96	0.112748	0.0058664	218.272	OID20615	no_MHC	UKB
106224	rs375285744	2	10476228	HPCAL1	ENSG00000115756	bipolar	C	3544	rs1861230	unconditioned	0.000384396	0.881941	4.91422e-05	0.112745	0.00488031	7.86384	OID20615	no_MHC	UKB
106225	rs375285744	2	10476228	HPCAL1	ENSG00000115756	bipolar	C	3544	rs4233880	unconditioned	0.000237991	0.882227	3.04254e-05	0.112781	0.00472295	8.34328	OID20615	no_MHC	UKB
106226	rs375285744	2	10476228	HPCAL1	ENSG00000115756	bipolar	C	3544	rs4669583	unconditioned	2.92374e-10	0.874005	3.73779e-11	0.111721	0.0142744	21.953	OID20615	no_MHC	UKB
106227	rs375285744	2	10476228	HPCAL1	ENSG00000115756	bipolar_noukb	C	3899	unconditioned	unconditioned	5.57312e-87	0.874728	7.60194e-88	0.11931	0.00596145	198.607	OID20615	no_MHC	UKB
106228	rs375285744	2	10476228	HPCAL1	ENSG00000115756	bipolar_noukb	C	3541	rs11888483	unconditioned	0.00424616	0.884343	0.00049794	0.103698	0.00721503	5.46174	OID20615	no_MHC	UKB
106229	rs375285744	2	10476228	HPCAL1	ENSG00000115756	bipolar_noukb	C	3554	rs11891604	unconditioned	1.62002e-95	0.88955	1.90119e-96	0.104388	0.00606246	218.263	OID20615	no_MHC	UKB
106230	rs375285744	2	10476228	HPCAL1	ENSG00000115756	bipolar_noukb	C	3541	rs1861230	unconditioned	0.000387983	0.8902	4.54981e-05	0.104387	0.00497971	7.85455	OID20615	no_MHC	UKB
106231	rs375285744	2	10476228	HPCAL1	ENSG00000115756	bipolar_noukb	C	3541	rs4233880	unconditioned	0.000240225	0.890537	2.81708e-05	0.104427	0.00476717	8.33393	OID20615	no_MHC	UKB
106232	rs375285744	2	10476228	HPCAL1	ENSG00000115756	bipolar_noukb	C	3541	rs4669583	unconditioned	2.95004e-10	0.881893	3.45947e-11	0.103404	0.0147029	21.944	OID20615	no_MHC	UKB
106233	rs375285744	2	10476228	HPCAL1	ENSG00000115756	depression_Als_noukb_included	C	3774	unconditioned	unconditioned	2.42603e-87	0.380746	3.90383e-87	0.612668	0.00658637	199.439	OID20615	no_MHC	UKB
106234	rs375285744	2	10476228	HPCAL1	ENSG00000115756	depression_Als_noukb_included	C	3487	rs11888483	unconditioned	0.00186464	0.388343	0.00290848	0.605739	0.00114446	6.28469	OID20615	no_MHC	UKB
106235	rs375285744	2	10476228	HPCAL1	ENSG00000115756	depression_Als_noukb_included	C	3500	rs11891604	unconditioned	7.06604e-96	0.38799	1.10237e-95	0.605298	0.0067117	219.093	OID20615	no_MHC	UKB
106236	rs375285744	2	10476228	HPCAL1	ENSG00000115756	depression_Als_noukb_included	C	3486	rs1861230	unconditioned	0.000285213	0.389691	0.000444876	0.60784	0.00173904	8.16227	OID20615	no_MHC	UKB
106237	rs375285744	2	10476228	HPCAL1	ENSG00000115756	depression_Als_noukb_included	C	3487	rs4233880	unconditioned	0.000105251	0.390175	0.000164172	0.608597	0.000958279	9.15916	OID20615	no_MHC	UKB
106238	rs375285744	2	10476228	HPCAL1	ENSG00000115756	depression_Als_noukb_included	C	3487	rs4669583	unconditioned	1.30554e-10	0.390283	2.03639e-10	0.608765	0.000951588	22.7592	OID20615	no_MHC	UKB
106239	rs375285744	2	10476228	HPCAL1	ENSG00000115756	depression_Als_ukb_included	C	3831	unconditioned	unconditioned	7.15463e-88	0.11228	5.65443e-87	0.88737	0.000349676	200.66	OID20615	no_MHC	UKB
106240	rs375285744	2	10476228	HPCAL1	ENSG00000115756	depression_Als_ukb_included	C	3489	rs11888483	unconditioned	0.000551377	0.114839	0.00422568	0.880108	0.000276338	7.50309	OID20615	no_MHC	UKB
106241	rs375285744	2	10476228	HPCAL1	ENSG00000115756	depression_Als_ukb_included	C	3502	rs11891604	unconditioned	2.10149e-96	0.11538	1.61056e-95	0.884261	0.000359376	220.306	OID20615	no_MHC	UKB
106242	rs375285744	2	10476228	HPCAL1	ENSG00000115756	depression_Als_ukb_included	C	3489	rs1861230	unconditioned	5.02655e-05	0.115338	0.000385228	0.883937	0.000288808	9.89819	OID20615	no_MHC	UKB
106243	rs375285744	2	10476228	HPCAL1	ENSG00000115756	depression_Als_ukb_included	C	3489	rs4233880	unconditioned	3.1118e-05	0.115365	0.000238484	0.884142	0.000223105	10.3777	OID20615	no_MHC	UKB
106244	rs375285744	2	10476228	HPCAL1	ENSG00000115756	depression_Als_ukb_included	C	3489	rs4669583	unconditioned	3.8551e-11	0.115252	2.95449e-10	0.883274	0.00147373	23.979	OID20615	no_MHC	UKB
106245	rs375285744	2	10476228	HPCAL1	ENSG00000115756	schizophrenia	C	3910	unconditioned	unconditioned	4.60522e-87	0.722817	1.73819e-87	0.272814	0.00436889	198.798	OID20615	no_MHC	UKB
106246	rs375285744	2	10476228	HPCAL1	ENSG00000115756	schizophrenia	C	3542	rs11888483	unconditioned	0.00341625	0.711482	0.00121609	0.253237	0.0306484	5.67921	OID20615	no_MHC	UKB
106247	rs375285744	2	10476228	HPCAL1	ENSG00000115756	schizophrenia	C	3555	rs11891604	unconditioned	1.33702e-95	0.734169	4.76043e-96	0.261394	0.00443749	218.455	OID20615	no_MHC	UKB
106248	rs375285744	2	10476228	HPCAL1	ENSG00000115756	schizophrenia	C	3542	rs1861230	unconditioned	0.00031998	0.734163	0.000113903	0.261334	0.00406932	8.04725	OID20615	no_MHC	UKB
106249	rs375285744	2	10476228	HPCAL1	ENSG00000115756	schizophrenia	C	3542	rs4233880	unconditioned	0.000198113	0.734414	7.05216e-05	0.261423	0.00389375	8.52668	OID20615	no_MHC	UKB
106250	rs375285744	2	10476228	HPCAL1	ENSG00000115756	schizophrenia	C	3542	rs4669583	unconditioned	2.3143e-10	0.691835	8.23817e-11	0.246209	0.0619558	22.1867	OID20615	no_MHC	UKB
106251	rs876615	2	10548533	HPCAL1	ENSG00000115756	anxiety_pgc_2026	C	3784	unconditioned	unconditioned	6.01738e-87	0.944882	3.26854e-88	0.0513207	0.00379757	198.53	OID20615	no_MHC	UKB
106252	rs876615	2	10548533	HPCAL1	ENSG00000115756	anxiety_pgc_2026	C	3441	rs11888483	unconditioned	0.00453761	0.94525	0.000203788	0.0424443	0.00756422	5.39535	OID20615	no_MHC	UKB
106253	rs876615	2	10548533	HPCAL1	ENSG00000115756	anxiety_pgc_2026	C	3454	rs11891604	unconditioned	1.73118e-95	0.953307	7.78426e-97	0.0428616	0.00383131	218.197	OID20615	no_MHC	UKB
106254	rs876615	2	10548533	HPCAL1	ENSG00000115756	anxiety_pgc_2026	C	3441	rs1861230	unconditioned	0.000419357	0.949177	1.88344e-05	0.0426222	0.0077622	7.77679	OID20615	no_MHC	UKB
106255	rs876615	2	10548533	HPCAL1	ENSG00000115756	anxiety_pgc_2026	C	3441	rs4233880	unconditioned	0.000254041	0.941935	1.14127e-05	0.0423004	0.0154988	8.27801	OID20615	no_MHC	UKB
106256	rs876615	2	10548533	HPCAL1	ENSG00000115756	anxiety_pgc_2026	C	3441	rs4669583	unconditioned	3.1894e-10	0.953942	1.43243e-11	0.0428403	0.00321784	21.866	OID20615	no_MHC	UKB
106257	rs876615	2	10548533	HPCAL1	ENSG00000115756	bipolar	C	3936	unconditioned	unconditioned	5.50228e-87	0.864005	8.29478e-88	0.130244	0.00575072	198.62	OID20615	no_MHC	UKB
106258	rs876615	2	10548533	HPCAL1	ENSG00000115756	bipolar	C	3550	rs11888483	unconditioned	0.00419887	0.874473	0.000545571	0.113616	0.00716707	5.47294	OID20615	no_MHC	UKB
106259	rs876615	2	10548533	HPCAL1	ENSG00000115756	bipolar	C	3563	rs11891604	unconditioned	1.59701e-95	0.879764	2.07641e-96	0.11438	0.00585561	218.277	OID20615	no_MHC	UKB
106260	rs876615	2	10548533	HPCAL1	ENSG00000115756	bipolar	C	3550	rs1861230	unconditioned	0.000383677	0.880318	4.98523e-05	0.114377	0.00487147	7.86571	OID20615	no_MHC	UKB
106261	rs876615	2	10548533	HPCAL1	ENSG00000115756	bipolar	C	3550	rs4233880	unconditioned	0.00023752	0.880603	3.08616e-05	0.114414	0.00471428	8.34526	OID20615	no_MHC	UKB
106262	rs876615	2	10548533	HPCAL1	ENSG00000115756	bipolar	C	3550	rs4669583	unconditioned	2.91748e-10	0.872411	3.79077e-11	0.113341	0.0142483	21.9551	OID20615	no_MHC	UKB
106263	rs876615	2	10548533	HPCAL1	ENSG00000115756	bipolar_noukb	C	3926	unconditioned	unconditioned	5.556e-87	0.872441	7.74509e-88	0.121613	0.00594586	198.61	OID20615	no_MHC	UKB
106264	rs876615	2	10548533	HPCAL1	ENSG00000115756	bipolar_noukb	C	3546	rs11888483	unconditioned	0.00424017	0.883105	0.000503925	0.104946	0.00720557	5.46315	OID20615	no_MHC	UKB
106265	rs876615	2	10548533	HPCAL1	ENSG00000115756	bipolar_noukb	C	3559	rs11891604	unconditioned	1.61259e-95	0.888304	1.9179e-96	0.105642	0.00605397	218.268	OID20615	no_MHC	UKB
106266	rs876615	2	10548533	HPCAL1	ENSG00000115756	bipolar_noukb	C	3546	rs1861230	unconditioned	0.000387427	0.888951	4.6044e-05	0.105643	0.00497282	7.85598	OID20615	no_MHC	UKB
106267	rs876615	2	10548533	HPCAL1	ENSG00000115756	bipolar_noukb	C	3546	rs4233880	unconditioned	0.000239855	0.889288	2.85056e-05	0.105683	0.00476048	8.33548	OID20615	no_MHC	UKB
106268	rs876615	2	10548533	HPCAL1	ENSG00000115756	bipolar_noukb	C	3546	rs4669583	unconditioned	2.945e-10	0.880669	3.50001e-11	0.104649	0.0146825	21.9457	OID20615	no_MHC	UKB
106269	rs876615	2	10548533	HPCAL1	ENSG00000115756	depression_Als_noukb_included	C	3809	unconditioned	unconditioned	2.41771e-87	0.379614	3.90937e-87	0.613819	0.00656679	199.442	OID20615	no_MHC	UKB
106270	rs876615	2	10548533	HPCAL1	ENSG00000115756	depression_Als_noukb_included	C	3492	rs11888483	unconditioned	0.00185941	0.387255	0.00291371	0.606831	0.0011415	6.2875	OID20615	no_MHC	UKB
106271	rs876615	2	10548533	HPCAL1	ENSG00000115756	depression_Als_noukb_included	C	3505	rs11891604	unconditioned	7.02379e-96	0.386909	1.10084e-95	0.606398	0.00669299	219.099	OID20615	no_MHC	UKB
106272	rs876615	2	10548533	HPCAL1	ENSG00000115756	depression_Als_noukb_included	C	3491	rs1861230	unconditioned	0.000284413	0.3886	0.000445677	0.608936	0.00173418	8.16508	OID20615	no_MHC	UKB
106273	rs876615	2	10548533	HPCAL1	ENSG00000115756	depression_Als_noukb_included	C	3492	rs4233880	unconditioned	0.000104942	0.389082	0.000164446	0.609693	0.000955605	9.1621	OID20615	no_MHC	UKB
106274	rs876615	2	10548533	HPCAL1	ENSG00000115756	depression_Als_noukb_included	C	3492	rs4669583	unconditioned	1.30147e-10	0.389189	2.03942e-10	0.609862	0.000948921	22.7624	OID20615	no_MHC	UKB
106275	rs876615	2	10548533	HPCAL1	ENSG00000115756	depression_Als_ukb_included	C	3858	unconditioned	unconditioned	6.46243e-88	0.101459	5.72122e-87	0.898225	0.000315977	200.761	OID20615	no_MHC	UKB
106276	rs876615	2	10548533	HPCAL1	ENSG00000115756	depression_Als_ukb_included	C	3493	rs11888483	unconditioned	0.000496988	0.103513	0.00428007	0.891455	0.00025518	7.60694	OID20615	no_MHC	UKB
106277	rs876615	2	10548533	HPCAL1	ENSG00000115756	depression_Als_ukb_included	C	3506	rs11891604	unconditioned	1.88825e-96	0.104002	1.62617e-95	0.895674	0.000323938	220.413	OID20615	no_MHC	UKB
106278	rs876615	2	10548533	HPCAL1	ENSG00000115756	depression_Als_ukb_included	C	3493	rs1861230	unconditioned	4.53066e-05	0.103964	0.000390181	0.89534	0.000260817	10.0021	OID20615	no_MHC	UKB
106279	rs876615	2	10548533	HPCAL1	ENSG00000115756	depression_Als_ukb_included	C	3493	rs4233880	unconditioned	2.80448e-05	0.103988	0.000241522	0.895541	0.000201499	10.4817	OID20615	no_MHC	UKB
106280	rs876615	2	10548533	HPCAL1	ENSG00000115756	depression_Als_ukb_included	C	3493	rs4669583	unconditioned	3.47418e-11	0.103898	2.99197e-10	0.894773	0.00132855	24.0831	OID20615	no_MHC	UKB
106281	rs876615	2	10548533	HPCAL1	ENSG00000115756	schizophrenia	C	3937	unconditioned	unconditioned	4.63129e-87	0.727243	1.70903e-87	0.268362	0.00439564	198.792	OID20615	no_MHC	UKB
106282	rs876615	2	10548533	HPCAL1	ENSG00000115756	schizophrenia	C	3546	rs11888483	unconditioned	0.00343468	0.71533	0.00119681	0.249226	0.0308125	5.67383	OID20615	no_MHC	UKB
106283	rs876615	2	10548533	HPCAL1	ENSG00000115756	schizophrenia	C	3559	rs11891604	unconditioned	1.34016e-95	0.738246	4.67079e-96	0.257292	0.00446213	218.453	OID20615	no_MHC	UKB
106284	rs876615	2	10548533	HPCAL1	ENSG00000115756	schizophrenia	C	3546	rs1861230	unconditioned	0.000321748	0.738242	0.000112111	0.257233	0.00409152	8.04174	OID20615	no_MHC	UKB
106285	rs876615	2	10548533	HPCAL1	ENSG00000115756	schizophrenia	C	3546	rs4233880	unconditioned	0.000199185	0.738495	6.94051e-05	0.257321	0.00391538	8.52127	OID20615	no_MHC	UKB
106286	rs876615	2	10548533	HPCAL1	ENSG00000115756	schizophrenia	C	3546	rs4669583	unconditioned	2.32566e-10	0.695454	8.10367e-11	0.242266	0.0622799	22.1818	OID20615	no_MHC	UKB
106287	rs186300026	4	95406884	HPGDS	ENSG00000163106	anxiety_pgc_2026	C	2483	unconditioned	unconditioned	0	0.949203	0	0.0478436	0.00295292	1692.78	OID21266	no_MHC	UKB
106288	rs186300026	4	95406884	HPGDS	ENSG00000163106	anxiety_pgc_2026	C	1902	rs111920362	unconditioned	1.6145e-19	0.939068	6.65085e-21	0.038662	0.0222703	43.2701	OID21266	no_MHC	UKB
106289	rs186300026	4	95406884	HPGDS	ENSG00000163106	anxiety_pgc_2026	C	1908	rs113235531	unconditioned	0.00437296	0.897325	0.000180523	0.0369818	0.0611399	5.43231	OID21266	no_MHC	UKB
106290	rs186300026	4	95406884	HPGDS	ENSG00000163106	anxiety_pgc_2026	C	1902	rs113966581	unconditioned	0.000208146	0.946628	8.57147e-06	0.038968	0.0141869	8.47727	OID21266	no_MHC	UKB
106291	rs186300026	4	95406884	HPGDS	ENSG00000163106	anxiety_pgc_2026	C	1922	rs115023013	unconditioned	3.21786e-23	0.945516	1.33081e-24	0.0390881	0.0153956	51.7907	OID21266	no_MHC	UKB
106292	rs186300026	4	95406884	HPGDS	ENSG00000163106	anxiety_pgc_2026	C	1904	rs115513374	unconditioned	1.22788e-06	0.95078	5.05845e-08	0.039159	0.0100596	13.6102	OID21266	no_MHC	UKB
106293	rs186300026	4	95406884	HPGDS	ENSG00000163106	anxiety_pgc_2026	C	1937	rs11934535	unconditioned	7.12476e-10	0.955328	2.96329e-11	0.0397285	0.00494337	21.0623	OID21266	no_MHC	UKB
106294	rs186300026	4	95406884	HPGDS	ENSG00000163106	anxiety_pgc_2026	C	1902	rs12509191	unconditioned	0.000889404	0.947854	3.66287e-05	0.0390237	0.0121964	7.02496	OID21266	no_MHC	UKB
106295	rs186300026	4	95406884	HPGDS	ENSG00000163106	anxiety_pgc_2026	C	1914	rs13135767	unconditioned	1.15777e-33	0.957408	4.77082e-35	0.0394488	0.00314271	75.8388	OID21266	no_MHC	UKB
106296	rs186300026	4	95406884	HPGDS	ENSG00000163106	anxiety_pgc_2026	C	1918	rs13434411	unconditioned	1.49179e-06	0.955321	6.15516e-08	0.0394114	0.00526585	13.4155	OID21266	no_MHC	UKB
106297	rs186300026	4	95406884	HPGDS	ENSG00000163106	anxiety_pgc_2026	C	2033	rs139307147	unconditioned	5.93284e-20	0.954856	2.48865e-21	0.0400482	0.00509594	44.2712	OID21266	no_MHC	UKB
106298	rs186300026	4	95406884	HPGDS	ENSG00000163106	anxiety_pgc_2026	C	1902	rs139925569	unconditioned	2.47867e-19	0.945033	1.0209e-20	0.0389076	0.0160594	42.8414	OID21266	no_MHC	UKB
106299	rs186300026	4	95406884	HPGDS	ENSG00000163106	anxiety_pgc_2026	C	1936	rs148750619	unconditioned	0.0485393	0.896473	0.00204105	0.0376809	0.0152657	3.02538	OID21266	no_MHC	UKB
106300	rs186300026	4	95406884	HPGDS	ENSG00000163106	anxiety_pgc_2026	C	1901	rs149282480	unconditioned	0.000210178	0.95263	8.65314e-06	0.0392125	0.00793823	8.46756	OID21266	no_MHC	UKB
106301	rs186300026	4	95406884	HPGDS	ENSG00000163106	anxiety_pgc_2026	C	1918	rs1493111	unconditioned	1.51396e-07	0.957502	6.24478e-09	0.0394921	0.00300552	15.7034	OID21266	no_MHC	UKB
106302	rs186300026	4	95406884	HPGDS	ENSG00000163106	anxiety_pgc_2026	C	1902	rs150080683	unconditioned	1.1164e-28	0.942869	4.59847e-30	0.0388185	0.0183122	64.3623	OID21266	no_MHC	UKB
106303	rs186300026	4	95406884	HPGDS	ENSG00000163106	anxiety_pgc_2026	C	1917	rs17021300	unconditioned	5.78801e-22	0.953154	2.39176e-23	0.0393794	0.00746693	48.9011	OID21266	no_MHC	UKB
106304	rs186300026	4	95406884	HPGDS	ENSG00000163106	anxiety_pgc_2026	C	1905	rs2510790	unconditioned	0.021872	0.932909	0.000901082	0.038428	0.00589025	3.82255	OID21266	no_MHC	UKB
106305	rs186300026	4	95406884	HPGDS	ENSG00000163106	anxiety_pgc_2026	C	1907	rs280064	unconditioned	4.21553e-17	0.953818	1.73712e-18	0.0392977	0.00688442	37.7052	OID21266	no_MHC	UKB
106306	rs186300026	4	95406884	HPGDS	ENSG00000163106	anxiety_pgc_2026	C	1916	rs280089	unconditioned	0.000932801	0.941622	3.84812e-05	0.0388265	0.0185804	6.97732	OID21266	no_MHC	UKB
106307	rs186300026	4	95406884	HPGDS	ENSG00000163106	anxiety_pgc_2026	C	1966	rs2865353	unconditioned	1.39937e-27	0.957738	5.79001e-29	0.0396244	0.00263719	61.8338	OID21266	no_MHC	UKB
106308	rs186300026	4	95406884	HPGDS	ENSG00000163106	anxiety_pgc_2026	C	1901	rs28838299	unconditioned	5.54846e-10	0.952914	2.28434e-11	0.0392242	0.00786191	21.3123	OID21266	no_MHC	UKB
106309	rs186300026	4	95406884	HPGDS	ENSG00000163106	anxiety_pgc_2026	C	1902	rs4107635	unconditioned	0.000168436	0.95439	6.93614e-06	0.0392953	0.00613882	8.68895	OID21266	no_MHC	UKB
106310	rs186300026	4	95406884	HPGDS	ENSG00000163106	anxiety_pgc_2026	C	1902	rs4292295	unconditioned	0.0732887	0.878678	0.003018	0.0361748	0.00884005	2.61335	OID21266	no_MHC	UKB
106311	rs186300026	4	95406884	HPGDS	ENSG00000163106	anxiety_pgc_2026	C	1916	rs4308340	unconditioned	0.000166462	0.948267	6.86803e-06	0.0391121	0.0124474	8.70075	OID21266	no_MHC	UKB
106312	rs186300026	4	95406884	HPGDS	ENSG00000163106	anxiety_pgc_2026	C	1935	rs57871297	unconditioned	1.41149e-27	0.951144	5.84726e-29	0.0393927	0.00946365	61.8252	OID21266	no_MHC	UKB
106313	rs186300026	4	95406884	HPGDS	ENSG00000163106	anxiety_pgc_2026	C	1901	rs6827456	unconditioned	0.0297552	0.911665	0.00122504	0.037514	0.0198407	3.51475	OID21266	no_MHC	UKB
106314	rs186300026	4	95406884	HPGDS	ENSG00000163106	anxiety_pgc_2026	C	1905	rs72665700	unconditioned	2.64312e-12	0.947485	1.08905e-13	0.0390258	0.0134892	26.6591	OID21266	no_MHC	UKB
106315	rs186300026	4	95406884	HPGDS	ENSG00000163106	anxiety_pgc_2026	C	1904	rs74457440	unconditioned	1.49962e-11	0.957819	6.17624e-13	0.0394453	0.00273608	24.9232	OID21266	no_MHC	UKB
106316	rs186300026	4	95406884	HPGDS	ENSG00000163106	anxiety_pgc_2026	C	1902	rs74768086	unconditioned	8.06594e-26	0.954204	3.32135e-27	0.0392852	0.00651059	57.7796	OID21266	no_MHC	UKB
106317	rs186300026	4	95406884	HPGDS	ENSG00000163106	anxiety_pgc_2026	C	1902	rs77111605	unconditioned	1.9702e-12	0.942167	8.11543e-14	0.0387896	0.0190429	26.9529	OID21266	no_MHC	UKB
106318	rs186300026	4	95406884	HPGDS	ENSG00000163106	anxiety_pgc_2026	C	1902	rs78862298	unconditioned	3.44061e-07	0.953315	1.41679e-08	0.0392486	0.00743639	14.8824	OID21266	no_MHC	UKB
106319	rs186300026	4	95406884	HPGDS	ENSG00000163106	bipolar	C	2650	unconditioned	unconditioned	0	0.835107	0	0.117201	0.0476916	1692.91	OID21266	no_MHC	UKB
106320	rs186300026	4	95406884	HPGDS	ENSG00000163106	bipolar	C	2003	rs111920362	unconditioned	1.54917e-19	0.901297	1.32928e-20	0.0773152	0.0213877	43.3114	OID21266	no_MHC	UKB
106321	rs186300026	4	95406884	HPGDS	ENSG00000163106	bipolar	C	2009	rs113235531	unconditioned	0.00441644	0.90492	0.000379061	0.0776562	0.0126286	5.42242	OID21266	no_MHC	UKB
106322	rs186300026	4	95406884	HPGDS	ENSG00000163106	bipolar	C	2003	rs113966581	unconditioned	0.000186002	0.845927	1.59789e-05	0.07259	0.0812811	8.58975	OID21266	no_MHC	UKB
106323	rs186300026	4	95406884	HPGDS	ENSG00000163106	bipolar	C	2023	rs115023013	unconditioned	3.09634e-23	0.910021	2.66665e-24	0.078362	0.0116174	51.8292	OID21266	no_MHC	UKB
106324	rs186300026	4	95406884	HPGDS	ENSG00000163106	bipolar	C	2005	rs115513374	unconditioned	1.10901e-06	0.858874	9.52348e-08	0.0736875	0.0674373	13.712	OID21266	no_MHC	UKB
106325	rs186300026	4	95406884	HPGDS	ENSG00000163106	bipolar	C	2041	rs11934535	unconditioned	6.23979e-10	0.911611	5.3748e-11	0.0785139	0.00987549	21.1949	OID21266	no_MHC	UKB
106326	rs186300026	4	95406884	HPGDS	ENSG00000163106	bipolar	C	2003	rs12509191	unconditioned	0.000857973	0.914084	7.36043e-05	0.0784114	0.00657321	7.06094	OID21266	no_MHC	UKB
106327	rs186300026	4	95406884	HPGDS	ENSG00000163106	bipolar	C	2016	rs13135767	unconditioned	7.9777e-34	0.660741	7.15609e-35	0.058989	0.28027	76.2112	OID21266	no_MHC	UKB
106328	rs186300026	4	95406884	HPGDS	ENSG00000163106	bipolar	C	2019	rs13434411	unconditioned	1.43036e-06	0.915855	1.23064e-07	0.0787922	0.00535102	13.4576	OID21266	no_MHC	UKB
106329	rs186300026	4	95406884	HPGDS	ENSG00000163106	bipolar	C	2136	rs139307147	unconditioned	5.65997e-20	0.910865	5.20058e-21	0.083688	0.00544685	44.3183	OID21266	no_MHC	UKB
106330	rs186300026	4	95406884	HPGDS	ENSG00000163106	bipolar	C	2003	rs139925569	unconditioned	2.36954e-19	0.904095	2.03313e-20	0.0775552	0.0183494	42.8864	OID21266	no_MHC	UKB
106331	rs186300026	4	95406884	HPGDS	ENSG00000163106	bipolar	C	2037	rs148750619	unconditioned	0.0466692	0.847419	0.00403867	0.0733054	0.0285678	3.06467	OID21266	no_MHC	UKB
106332	rs186300026	4	95406884	HPGDS	ENSG00000163106	bipolar	C	2002	rs149282480	unconditioned	0.000198286	0.897873	1.70094e-05	0.0769965	0.0249149	8.5258	OID21266	no_MHC	UKB
106333	rs186300026	4	95406884	HPGDS	ENSG00000163106	bipolar	C	2022	rs1493111	unconditioned	1.19295e-07	0.915945	1.02474e-08	0.0786736	0.00538087	15.9417	OID21266	no_MHC	UKB
106334	rs186300026	4	95406884	HPGDS	ENSG00000163106	bipolar	C	2003	rs150080683	unconditioned	1.05672e-28	0.892755	9.06838e-30	0.0765824	0.0306625	64.4172	OID21266	no_MHC	UKB
106335	rs186300026	4	95406884	HPGDS	ENSG00000163106	bipolar	C	2018	rs17021300	unconditioned	5.50658e-22	0.906953	4.73452e-23	0.0779642	0.0150825	48.9509	OID21266	no_MHC	UKB
106336	rs186300026	4	95406884	HPGDS	ENSG00000163106	bipolar	C	2006	rs2510790	unconditioned	0.0206065	0.87391	0.00176817	0.0749586	0.0287567	3.88215	OID21266	no_MHC	UKB
106337	rs186300026	4	95406884	HPGDS	ENSG00000163106	bipolar	C	2008	rs280064	unconditioned	4.03106e-17	0.912171	3.45972e-18	0.0782788	0.00955057	37.7499	OID21266	no_MHC	UKB
106338	rs186300026	4	95406884	HPGDS	ENSG00000163106	bipolar	C	2020	rs280089	unconditioned	0.000898708	0.906724	7.72664e-05	0.0779413	0.0143583	7.01455	OID21266	no_MHC	UKB
106339	rs186300026	4	95406884	HPGDS	ENSG00000163106	bipolar	C	2072	rs2865353	unconditioned	9.63628e-28	0.659448	9.10378e-29	0.0620221	0.27853	62.2068	OID21266	no_MHC	UKB
106340	rs186300026	4	95406884	HPGDS	ENSG00000163106	bipolar	C	2002	rs28838299	unconditioned	5.28777e-10	0.908217	4.53596e-11	0.0778949	0.0138877	21.3605	OID21266	no_MHC	UKB
106341	rs186300026	4	95406884	HPGDS	ENSG00000163106	bipolar	C	2003	rs4107635	unconditioned	0.000160365	0.908654	1.37576e-05	0.0779394	0.0132325	8.73806	OID21266	no_MHC	UKB
106342	rs186300026	4	95406884	HPGDS	ENSG00000163106	bipolar	C	2003	rs4292295	unconditioned	0.0588236	0.840545	0.00504643	0.0720861	0.0234992	2.83321	OID21266	no_MHC	UKB
106343	rs186300026	4	95406884	HPGDS	ENSG00000163106	bipolar	C	2020	rs4308340	unconditioned	0.000159267	0.897545	1.36972e-05	0.0771654	0.0251171	8.74493	OID21266	no_MHC	UKB
106344	rs186300026	4	95406884	HPGDS	ENSG00000163106	bipolar	C	2036	rs57871297	unconditioned	1.33879e-27	0.902738	1.15329e-28	0.0777465	0.0195154	61.878	OID21266	no_MHC	UKB
106345	rs186300026	4	95406884	HPGDS	ENSG00000163106	bipolar	C	2002	rs6827456	unconditioned	0.0244931	0.866124	0.00210107	0.0742649	0.0330174	3.70937	OID21266	no_MHC	UKB
106346	rs186300026	4	95406884	HPGDS	ENSG00000163106	bipolar	C	2006	rs72665700	unconditioned	2.52887e-12	0.906639	2.1702e-13	0.0777894	0.0155711	26.7032	OID21266	no_MHC	UKB
106347	rs186300026	4	95406884	HPGDS	ENSG00000163106	bipolar	C	2005	rs74457440	unconditioned	1.42995e-11	0.913197	1.22694e-12	0.0783467	0.00845604	24.9708	OID21266	no_MHC	UKB
106348	rs186300026	4	95406884	HPGDS	ENSG00000163106	bipolar	C	2003	rs74768086	unconditioned	7.70079e-26	0.911092	6.60681e-27	0.0781554	0.0107527	57.8259	OID21266	no_MHC	UKB
106349	rs186300026	4	95406884	HPGDS	ENSG00000163106	bipolar	C	2003	rs77111605	unconditioned	1.87632e-12	0.897477	1.61008e-13	0.0769875	0.0255356	27.0017	OID21266	no_MHC	UKB
106350	rs186300026	4	95406884	HPGDS	ENSG00000163106	bipolar	C	2003	rs78862298	unconditioned	3.23442e-07	0.896229	2.77552e-08	0.0768805	0.0268898	14.9442	OID21266	no_MHC	UKB
106351	rs186300026	4	95406884	HPGDS	ENSG00000163106	bipolar_noukb	C	2645	unconditioned	unconditioned	0	0.840266	0	0.111379	0.0483556	1692.9	OID21266	no_MHC	UKB
106352	rs186300026	4	95406884	HPGDS	ENSG00000163106	bipolar_noukb	C	1998	rs111920362	unconditioned	1.54458e-19	0.89863	1.28004e-20	0.0744453	0.0269243	43.3144	OID21266	no_MHC	UKB
106353	rs186300026	4	95406884	HPGDS	ENSG00000163106	bipolar_noukb	C	2004	rs113235531	unconditioned	0.00443588	0.90688	0.000367696	0.0751593	0.0131568	5.41803	OID21266	no_MHC	UKB
106354	rs186300026	4	95406884	HPGDS	ENSG00000163106	bipolar_noukb	C	1998	rs113966581	unconditioned	0.000186904	0.849979	1.55027e-05	0.0704218	0.0793969	8.58492	OID21266	no_MHC	UKB
106355	rs186300026	4	95406884	HPGDS	ENSG00000163106	bipolar_noukb	C	2018	rs115023013	unconditioned	3.10422e-23	0.912343	2.58131e-24	0.075854	0.0118032	51.8267	OID21266	no_MHC	UKB
106356	rs186300026	4	95406884	HPGDS	ENSG00000163106	bipolar_noukb	C	2000	rs115513374	unconditioned	1.10752e-06	0.857724	9.18568e-08	0.0710678	0.0712066	13.7134	OID21266	no_MHC	UKB
106357	rs186300026	4	95406884	HPGDS	ENSG00000163106	bipolar_noukb	C	2036	rs11934535	unconditioned	6.26417e-10	0.915169	5.20955e-11	0.0761005	0.00873055	21.191	OID21266	no_MHC	UKB
106358	rs186300026	4	95406884	HPGDS	ENSG00000163106	bipolar_noukb	C	1998	rs12509191	unconditioned	0.000860237	0.916359	7.12705e-05	0.0759133	0.0067964	7.0583	OID21266	no_MHC	UKB
106359	rs186300026	4	95406884	HPGDS	ENSG00000163106	bipolar_noukb	C	2011	rs13135767	unconditioned	8.40211e-34	0.695891	7.24285e-35	0.0597434	0.244365	76.1594	OID21266	no_MHC	UKB
106360	rs186300026	4	95406884	HPGDS	ENSG00000163106	bipolar_noukb	C	2014	rs13434411	unconditioned	1.43415e-06	0.918281	1.19132e-07	0.0762739	0.00544308	13.4549	OID21266	no_MHC	UKB
106361	rs186300026	4	95406884	HPGDS	ENSG00000163106	bipolar_noukb	C	2132	rs139307147	unconditioned	5.68096e-20	0.914239	4.99836e-21	0.0804335	0.00532714	44.3146	OID21266	no_MHC	UKB
106362	rs186300026	4	95406884	HPGDS	ENSG00000163106	bipolar_noukb	C	1998	rs139925569	unconditioned	2.37155e-19	0.90488	1.96519e-20	0.074963	0.0201574	42.8856	OID21266	no_MHC	UKB
106363	rs186300026	4	95406884	HPGDS	ENSG00000163106	bipolar_noukb	C	2032	rs148750619	unconditioned	0.047264	0.846284	0.00395248	0.0707393	0.0317599	3.05201	OID21266	no_MHC	UKB
106364	rs186300026	4	95406884	HPGDS	ENSG00000163106	bipolar_noukb	C	1997	rs149282480	unconditioned	0.000565208	0.877486	4.68236e-05	0.0726444	0.0492574	7.47832	OID21266	no_MHC	UKB
106365	rs186300026	4	95406884	HPGDS	ENSG00000163106	bipolar_noukb	C	2017	rs1493111	unconditioned	1.19616e-07	0.918402	9.92342e-09	0.076186	0.00541156	15.939	OID21266	no_MHC	UKB
106366	rs186300026	4	95406884	HPGDS	ENSG00000163106	bipolar_noukb	C	1998	rs150080683	unconditioned	1.05444e-28	0.890835	8.73946e-30	0.0737995	0.0353655	64.4194	OID21266	no_MHC	UKB
106367	rs186300026	4	95406884	HPGDS	ENSG00000163106	bipolar_noukb	C	2013	rs17021300	unconditioned	5.52361e-22	0.909761	4.58672e-23	0.0755305	0.0147081	48.9478	OID21266	no_MHC	UKB
106368	rs186300026	4	95406884	HPGDS	ENSG00000163106	bipolar_noukb	C	2001	rs2510790	unconditioned	0.0207357	0.878285	0.00171832	0.0727548	0.0265057	3.8759	OID21266	no_MHC	UKB
106369	rs186300026	4	95406884	HPGDS	ENSG00000163106	bipolar_noukb	C	2003	rs280064	unconditioned	4.0418e-17	0.914603	3.35015e-18	0.0757996	0.00959695	37.7473	OID21266	no_MHC	UKB
106370	rs186300026	4	95406884	HPGDS	ENSG00000163106	bipolar_noukb	C	2015	rs280089	unconditioned	0.000901302	0.909328	7.48209e-05	0.0754729	0.0142233	7.01167	OID21266	no_MHC	UKB
106371	rs186300026	4	95406884	HPGDS	ENSG00000163106	bipolar_noukb	C	2067	rs2865353	unconditioned	1.02918e-27	0.704308	9.30717e-29	0.0634602	0.232232	62.141	OID21266	no_MHC	UKB
106372	rs186300026	4	95406884	HPGDS	ENSG00000163106	bipolar_noukb	C	1997	rs28838299	unconditioned	5.29371e-10	0.909239	4.38547e-11	0.0753087	0.0154524	21.3593	OID21266	no_MHC	UKB
106373	rs186300026	4	95406884	HPGDS	ENSG00000163106	bipolar_noukb	C	1998	rs4107635	unconditioned	0.000160706	0.910577	1.33145e-05	0.0754272	0.0138222	8.73593	OID21266	no_MHC	UKB
106374	rs186300026	4	95406884	HPGDS	ENSG00000163106	bipolar_noukb	C	1998	rs4292295	unconditioned	0.0722817	0.825976	0.00598852	0.0684045	0.0273497	2.62718	OID21266	no_MHC	UKB
106375	rs186300026	4	95406884	HPGDS	ENSG00000163106	bipolar_noukb	C	2015	rs4308340	unconditioned	0.000159651	0.899653	1.32574e-05	0.0746816	0.0254925	8.74252	OID21266	no_MHC	UKB
106376	rs186300026	4	95406884	HPGDS	ENSG00000163106	bipolar_noukb	C	2031	rs57871297	unconditioned	1.34478e-27	0.906797	1.119e-28	0.0754376	0.0177651	61.8736	OID21266	no_MHC	UKB
106377	rs186300026	4	95406884	HPGDS	ENSG00000163106	bipolar_noukb	C	1997	rs6827456	unconditioned	0.0312951	0.854443	0.00259258	0.0707438	0.0409254	3.46429	OID21266	no_MHC	UKB
106378	rs186300026	4	95406884	HPGDS	ENSG00000163106	bipolar_noukb	C	2001	rs72665700	unconditioned	2.53682e-12	0.909491	2.10245e-13	0.0753613	0.0151475	26.7001	OID21266	no_MHC	UKB
106379	rs186300026	4	95406884	HPGDS	ENSG00000163106	bipolar_noukb	C	2000	rs74457440	unconditioned	1.4346e-11	0.916168	1.18876e-12	0.075909	0.00792302	24.9675	OID21266	no_MHC	UKB
106380	rs186300026	4	95406884	HPGDS	ENSG00000163106	bipolar_noukb	C	1998	rs74768086	unconditioned	7.71967e-26	0.913328	6.39614e-27	0.0756629	0.0110093	57.8234	OID21266	no_MHC	UKB
106381	rs186300026	4	95406884	HPGDS	ENSG00000163106	bipolar_noukb	C	1998	rs77111605	unconditioned	1.88286e-12	0.900614	1.56034e-13	0.0746096	0.0247763	26.9982	OID21266	no_MHC	UKB
106382	rs186300026	4	95406884	HPGDS	ENSG00000163106	bipolar_noukb	C	1998	rs78862298	unconditioned	3.25104e-07	0.900836	2.69415e-08	0.074628	0.024536	14.9391	OID21266	no_MHC	UKB
106383	rs186300026	4	95406884	HPGDS	ENSG00000163106	depression_Als_noukb_included	C	2558	unconditioned	unconditioned	0	0.965646	0	0.0289565	0.00539786	1692.75	OID21266	no_MHC	UKB
106384	rs186300026	4	95406884	HPGDS	ENSG00000163106	depression_Als_noukb_included	C	1947	rs111920362	unconditioned	1.67101e-19	0.972181	3.49803e-21	0.0203438	0.00747546	43.2357	OID21266	no_MHC	UKB
106385	rs186300026	4	95406884	HPGDS	ENSG00000163106	depression_Als_noukb_included	C	1952	rs113235531	unconditioned	0.00470488	0.966244	9.8569e-05	0.0202345	0.00871837	5.35916	OID21266	no_MHC	UKB
106386	rs186300026	4	95406884	HPGDS	ENSG00000163106	depression_Als_noukb_included	C	1947	rs113966581	unconditioned	0.000213176	0.969559	4.46401e-06	0.0202931	0.00992974	8.45339	OID21266	no_MHC	UKB
106387	rs186300026	4	95406884	HPGDS	ENSG00000163106	depression_Als_noukb_included	C	1967	rs115023013	unconditioned	3.31322e-23	0.973761	6.96368e-25	0.0204606	0.00577883	51.7615	OID21266	no_MHC	UKB
106388	rs186300026	4	95406884	HPGDS	ENSG00000163106	depression_Als_noukb_included	C	1948	rs115513374	unconditioned	1.25298e-06	0.970374	2.62357e-08	0.020309	0.0093158	13.59	OID21266	no_MHC	UKB
106389	rs186300026	4	95406884	HPGDS	ENSG00000163106	depression_Als_noukb_included	C	1984	rs11934535	unconditioned	6.68406e-10	0.976517	1.40571e-11	0.0205339	0.00294877	21.1261	OID21266	no_MHC	UKB
106390	rs186300026	4	95406884	HPGDS	ENSG00000163106	depression_Als_noukb_included	C	1947	rs12509191	unconditioned	0.000915302	0.97563	1.91561e-05	0.0204157	0.00302001	6.99626	OID21266	no_MHC	UKB
106391	rs186300026	4	95406884	HPGDS	ENSG00000163106	depression_Als_noukb_included	C	1960	rs13135767	unconditioned	1.17837e-33	0.97597	2.47533e-35	0.020498	0.00353215	75.8212	OID21266	no_MHC	UKB
106392	rs186300026	4	95406884	HPGDS	ENSG00000163106	depression_Als_noukb_included	C	1963	rs13434411	unconditioned	1.52388e-06	0.975742	3.19772e-08	0.0204712	0.00378489	13.3942	OID21266	no_MHC	UKB
106393	rs186300026	4	95406884	HPGDS	ENSG00000163106	depression_Als_noukb_included	C	2081	rs139307147	unconditioned	6.06614e-20	0.97623	1.29847e-21	0.0208935	0.00287618	44.249	OID21266	no_MHC	UKB
106394	rs186300026	4	95406884	HPGDS	ENSG00000163106	depression_Als_noukb_included	C	1947	rs139925569	unconditioned	2.54798e-19	0.972174	5.33386e-21	0.0203437	0.00748209	42.8138	OID21266	no_MHC	UKB
106395	rs186300026	4	95406884	HPGDS	ENSG00000163106	depression_Als_noukb_included	C	1981	rs148750619	unconditioned	0.0489779	0.915131	0.00104658	0.0195396	0.0153045	3.01639	OID21266	no_MHC	UKB
106396	rs186300026	4	95406884	HPGDS	ENSG00000163106	depression_Als_noukb_included	C	1946	rs149282480	unconditioned	0.000212895	0.964213	4.45503e-06	0.0201617	0.0154083	8.45471	OID21266	no_MHC	UKB
106397	rs186300026	4	95406884	HPGDS	ENSG00000163106	depression_Als_noukb_included	C	1966	rs1493111	unconditioned	1.2723e-07	0.97687	2.66991e-09	0.0204969	0.00263334	15.8773	OID21266	no_MHC	UKB
106398	rs186300026	4	95406884	HPGDS	ENSG00000163106	depression_Als_noukb_included	C	1947	rs150080683	unconditioned	1.15058e-28	0.972054	2.4086e-30	0.0203411	0.0076053	64.3321	OID21266	no_MHC	UKB
106399	rs186300026	4	95406884	HPGDS	ENSG00000163106	depression_Als_noukb_included	C	1961	rs17021300	unconditioned	5.9025e-22	0.972161	1.24071e-23	0.0204275	0.00741153	48.8815	OID21266	no_MHC	UKB
106400	rs186300026	4	95406884	HPGDS	ENSG00000163106	depression_Als_noukb_included	C	1949	rs2510790	unconditioned	0.0222506	0.952481	0.000465845	0.0199366	0.0048659	3.80539	OID21266	no_MHC	UKB
106401	rs186300026	4	95406884	HPGDS	ENSG00000163106	depression_Als_noukb_included	C	1951	rs280064	unconditioned	4.29073e-17	0.970929	8.99067e-19	0.0203358	0.00873471	37.6875	OID21266	no_MHC	UKB
106402	rs186300026	4	95406884	HPGDS	ENSG00000163106	depression_Als_noukb_included	C	1963	rs280089	unconditioned	0.000954898	0.964163	2.00323e-05	0.0202121	0.0146496	6.95391	OID21266	no_MHC	UKB
106403	rs186300026	4	95406884	HPGDS	ENSG00000163106	depression_Als_noukb_included	C	2014	rs2865353	unconditioned	1.42404e-27	0.97453	3.02867e-29	0.0207217	0.00474816	61.8163	OID21266	no_MHC	UKB
106404	rs186300026	4	95406884	HPGDS	ENSG00000163106	depression_Als_noukb_included	C	1946	rs28838299	unconditioned	5.66423e-10	0.972876	1.18529e-11	0.0203516	0.00677261	21.2917	OID21266	no_MHC	UKB
106405	rs186300026	4	95406884	HPGDS	ENSG00000163106	depression_Als_noukb_included	C	1946	rs4107635	unconditioned	0.000172135	0.975342	3.60208e-06	0.0204059	0.00407601	8.66723	OID21266	no_MHC	UKB
106406	rs186300026	4	95406884	HPGDS	ENSG00000163106	depression_Als_noukb_included	C	1946	rs4292295	unconditioned	0.0638241	0.907855	0.00133558	0.0189897	0.0079958	2.75162	OID21266	no_MHC	UKB
106407	rs186300026	4	95406884	HPGDS	ENSG00000163106	depression_Als_noukb_included	C	1962	rs4308340	unconditioned	0.0199845	0.942253	0.00041917	0.0197459	0.0175978	3.9128	OID21266	no_MHC	UKB
106408	rs186300026	4	95406884	HPGDS	ENSG00000163106	depression_Als_noukb_included	C	1979	rs57871297	unconditioned	1.44385e-27	0.97357	3.05545e-29	0.0205968	0.00583289	61.8025	OID21266	no_MHC	UKB
106409	rs186300026	4	95406884	HPGDS	ENSG00000163106	depression_Als_noukb_included	C	1946	rs6827456	unconditioned	0.0268616	0.937866	0.000562105	0.0196106	0.0150998	3.61706	OID21266	no_MHC	UKB
106410	rs186300026	4	95406884	HPGDS	ENSG00000163106	depression_Als_noukb_included	C	1950	rs72665700	unconditioned	2.71298e-12	0.972644	5.68194e-14	0.0203636	0.00699236	26.633	OID21266	no_MHC	UKB
106411	rs186300026	4	95406884	HPGDS	ENSG00000163106	depression_Als_noukb_included	C	1949	rs74457440	unconditioned	1.52981e-11	0.976976	3.20275e-13	0.020451	0.00257258	24.9033	OID21266	no_MHC	UKB
106412	rs186300026	4	95406884	HPGDS	ENSG00000163106	depression_Als_noukb_included	C	1947	rs74768086	unconditioned	8.17941e-26	0.967718	1.71264e-27	0.0202504	0.0120318	57.7656	OID21266	no_MHC	UKB
106413	rs186300026	4	95406884	HPGDS	ENSG00000163106	depression_Als_noukb_included	C	1947	rs77111605	unconditioned	1.83611e-12	0.878244	3.86385e-14	0.0183781	0.103378	27.0234	OID21266	no_MHC	UKB
106414	rs186300026	4	95406884	HPGDS	ENSG00000163106	depression_Als_noukb_included	C	1947	rs78862298	unconditioned	3.51272e-07	0.973345	7.35296e-09	0.0203681	0.00628666	14.8617	OID21266	no_MHC	UKB
106415	rs186300026	4	95406884	HPGDS	ENSG00000163106	depression_Als_ukb_included	C	2647	unconditioned	unconditioned	0	0.905792	0	0.0721849	0.0220226	1692.83	OID21266	no_MHC	UKB
106416	rs186300026	4	95406884	HPGDS	ENSG00000163106	depression_Als_ukb_included	C	1958	rs111920362	unconditioned	1.68309e-19	0.979309	2.65938e-21	0.0154684	0.00522239	43.2285	OID21266	no_MHC	UKB
106417	rs186300026	4	95406884	HPGDS	ENSG00000163106	depression_Als_ukb_included	C	1964	rs113235531	unconditioned	0.00460841	0.946796	7.35856e-05	0.0150847	0.0334372	5.37987	OID21266	no_MHC	UKB
106418	rs186300026	4	95406884	HPGDS	ENSG00000163106	depression_Als_ukb_included	C	1958	rs113966581	unconditioned	0.000214475	0.975484	3.3908e-06	0.0154133	0.00888442	8.44732	OID21266	no_MHC	UKB
106419	rs186300026	4	95406884	HPGDS	ENSG00000163106	depression_Als_ukb_included	C	1978	rs115023013	unconditioned	3.27471e-23	0.962532	5.32876e-25	0.0156409	0.0218272	51.7732	OID21266	no_MHC	UKB
106420	rs186300026	4	95406884	HPGDS	ENSG00000163106	depression_Als_ukb_included	C	1960	rs115513374	unconditioned	1.26175e-06	0.977223	1.99758e-08	0.015464	0.00731173	13.583	OID21266	no_MHC	UKB
106421	rs186300026	4	95406884	HPGDS	ENSG00000163106	depression_Als_ukb_included	C	1996	rs11934535	unconditioned	6.72523e-10	0.982476	1.07129e-11	0.0156483	0.0018755	21.12	OID21266	no_MHC	UKB
106422	rs186300026	4	95406884	HPGDS	ENSG00000163106	depression_Als_ukb_included	C	1958	rs12509191	unconditioned	0.000920784	0.981417	1.45458e-05	0.0155015	0.00214598	6.99029	OID21266	no_MHC	UKB
106423	rs186300026	4	95406884	HPGDS	ENSG00000163106	depression_Als_ukb_included	C	1970	rs13135767	unconditioned	6.67391e-32	0.9827	1.06517e-33	0.0156825	0.00161739	71.7845	OID21266	no_MHC	UKB
106424	rs186300026	4	95406884	HPGDS	ENSG00000163106	depression_Als_ukb_included	C	1974	rs13434411	unconditioned	1.49031e-06	0.954193	2.41803e-08	0.0154515	0.0303537	13.4165	OID21266	no_MHC	UKB
106425	rs186300026	4	95406884	HPGDS	ENSG00000163106	depression_Als_ukb_included	C	2092	rs139307147	unconditioned	5.87439e-20	0.945339	1.31e-21	0.0210477	0.0336132	44.2811	OID21266	no_MHC	UKB
106426	rs186300026	4	95406884	HPGDS	ENSG00000163106	depression_Als_ukb_included	C	1958	rs139925569	unconditioned	2.56268e-19	0.978065	4.0495e-21	0.0154487	0.00648576	42.8081	OID21266	no_MHC	UKB
106427	rs186300026	4	95406884	HPGDS	ENSG00000163106	depression_Als_ukb_included	C	1993	rs148750619	unconditioned	0.0345566	0.938976	0.000554859	0.0150659	0.0108467	3.36516	OID21266	no_MHC	UKB
106428	rs186300026	4	95406884	HPGDS	ENSG00000163106	depression_Als_ukb_included	C	1957	rs149282480	unconditioned	0.000214083	0.970621	3.38149e-06	0.0153173	0.0138441	8.44915	OID21266	no_MHC	UKB
106429	rs186300026	4	95406884	HPGDS	ENSG00000163106	depression_Als_ukb_included	C	1977	rs1493111	unconditioned	1.27341e-07	0.977667	2.04649e-09	0.0157054	0.00662794	15.8764	OID21266	no_MHC	UKB
106430	rs186300026	4	95406884	HPGDS	ENSG00000163106	depression_Als_ukb_included	C	1958	rs150080683	unconditioned	1.15938e-28	0.979615	1.83185e-30	0.0154732	0.00491178	64.3245	OID21266	no_MHC	UKB
106431	rs186300026	4	95406884	HPGDS	ENSG00000163106	depression_Als_ukb_included	C	1973	rs17021300	unconditioned	5.94223e-22	0.978767	9.47193e-24	0.0155959	0.00563686	48.8748	OID21266	no_MHC	UKB
106432	rs186300026	4	95406884	HPGDS	ENSG00000163106	depression_Als_ukb_included	C	1961	rs2510790	unconditioned	0.0223604	0.957822	0.000355039	0.0152041	0.00425872	3.80047	OID21266	no_MHC	UKB
106433	rs186300026	4	95406884	HPGDS	ENSG00000163106	depression_Als_ukb_included	C	1963	rs280064	unconditioned	4.32883e-17	0.979588	6.87813e-19	0.01556	0.00485177	37.6787	OID21266	no_MHC	UKB
106434	rs186300026	4	95406884	HPGDS	ENSG00000163106	depression_Als_ukb_included	C	1975	rs280089	unconditioned	0.000958886	0.968181	1.52263e-05	0.0153584	0.0154864	6.94974	OID21266	no_MHC	UKB
106435	rs186300026	4	95406884	HPGDS	ENSG00000163106	depression_Als_ukb_included	C	2027	rs2865353	unconditioned	1.4341e-27	0.981373	2.40359e-29	0.0164458	0.00218084	61.8093	OID21266	no_MHC	UKB
106436	rs186300026	4	95406884	HPGDS	ENSG00000163106	depression_Als_ukb_included	C	1957	rs28838299	unconditioned	5.64228e-10	0.969138	8.9121e-12	0.0152922	0.0155697	21.2956	OID21266	no_MHC	UKB
106437	rs186300026	4	95406884	HPGDS	ENSG00000163106	depression_Als_ukb_included	C	1958	rs4107635	unconditioned	0.000172915	0.97974	2.73218e-06	0.015476	0.00460855	8.66271	OID21266	no_MHC	UKB
106438	rs186300026	4	95406884	HPGDS	ENSG00000163106	depression_Als_ukb_included	C	1958	rs4292295	unconditioned	0.062432	0.914188	0.00098647	0.0144369	0.00795647	2.77368	OID21266	no_MHC	UKB
106439	rs186300026	4	95406884	HPGDS	ENSG00000163106	depression_Als_ukb_included	C	1974	rs4308340	unconditioned	0.020081	0.95006	0.000317892	0.0150254	0.0145152	3.90798	OID21266	no_MHC	UKB
106440	rs186300026	4	95406884	HPGDS	ENSG00000163106	depression_Als_ukb_included	C	1991	rs57871297	unconditioned	1.45256e-27	0.979701	2.32448e-29	0.0156732	0.004626	61.7965	OID21266	no_MHC	UKB
106441	rs186300026	4	95406884	HPGDS	ENSG00000163106	depression_Als_ukb_included	C	1957	rs6827456	unconditioned	0.0263602	0.944366	0.000416365	0.0149025	0.0139545	3.6359	OID21266	no_MHC	UKB
106442	rs186300026	4	95406884	HPGDS	ENSG00000163106	depression_Als_ukb_included	C	1961	rs72665700	unconditioned	2.71841e-12	0.974634	4.31756e-14	0.0154699	0.00989581	26.631	OID21266	no_MHC	UKB
106443	rs186300026	4	95406884	HPGDS	ENSG00000163106	depression_Als_ukb_included	C	1960	rs74457440	unconditioned	1.53811e-11	0.982225	2.43763e-13	0.0155643	0.00221031	24.8979	OID21266	no_MHC	UKB
106444	rs186300026	4	95406884	HPGDS	ENSG00000163106	depression_Als_ukb_included	C	1958	rs74768086	unconditioned	8.10073e-26	0.958444	1.28176e-27	0.0151388	0.0264176	57.7753	OID21266	no_MHC	UKB
106445	rs186300026	4	95406884	HPGDS	ENSG00000163106	depression_Als_ukb_included	C	1958	rs77111605	unconditioned	2.04534e-12	0.978412	3.23194e-14	0.0154542	0.00613333	26.9155	OID21266	no_MHC	UKB
106446	rs186300026	4	95406884	HPGDS	ENSG00000163106	depression_Als_ukb_included	C	1958	rs78862298	unconditioned	3.53483e-07	0.979491	5.58512e-09	0.0154712	0.00503794	14.8554	OID21266	no_MHC	UKB
106447	rs186300026	4	95406884	HPGDS	ENSG00000163106	schizophrenia	C	2714	unconditioned	unconditioned	0	0.699864	0	0.285112	0.0150241	1693.08	OID21266	no_MHC	UKB
106448	rs186300026	4	95406884	HPGDS	ENSG00000163106	schizophrenia	C	2029	rs111920362	unconditioned	1.29909e-19	0.755796	3.68403e-20	0.214303	0.0299013	43.4875	OID21266	no_MHC	UKB
106449	rs186300026	4	95406884	HPGDS	ENSG00000163106	schizophrenia	C	2035	rs113235531	unconditioned	0.00365692	0.751151	0.00103707	0.212988	0.0311665	5.61113	OID21266	no_MHC	UKB
106450	rs186300026	4	95406884	HPGDS	ENSG00000163106	schizophrenia	C	2029	rs113966581	unconditioned	0.000168901	0.768252	4.78939e-05	0.217834	0.0136967	8.6862	OID21266	no_MHC	UKB
106451	rs186300026	4	95406884	HPGDS	ENSG00000163106	schizophrenia	C	2049	rs115023013	unconditioned	2.34996e-23	0.690654	6.70519e-24	0.196953	0.112393	52.1051	OID21266	no_MHC	UKB
106452	rs186300026	4	95406884	HPGDS	ENSG00000163106	schizophrenia	C	2031	rs115513374	unconditioned	9.77674e-07	0.757159	2.77264e-07	0.214698	0.0281416	13.8381	OID21266	no_MHC	UKB
106453	rs186300026	4	95406884	HPGDS	ENSG00000163106	schizophrenia	C	2067	rs11934535	unconditioned	5.30809e-10	0.775496	1.50631e-10	0.220063	0.00444067	21.3566	OID21266	no_MHC	UKB
106454	rs186300026	4	95406884	HPGDS	ENSG00000163106	schizophrenia	C	2029	rs12509191	unconditioned	0.000668485	0.712497	0.000189623	0.202022	0.0846224	7.3105	OID21266	no_MHC	UKB
106455	rs186300026	4	95406884	HPGDS	ENSG00000163106	schizophrenia	C	2042	rs13135767	unconditioned	9.05063e-34	0.749608	2.57369e-34	0.213126	0.0372655	76.0851	OID21266	no_MHC	UKB
106456	rs186300026	4	95406884	HPGDS	ENSG00000163106	schizophrenia	C	2045	rs13434411	unconditioned	1.21089e-06	0.775332	3.43516e-07	0.219949	0.00471745	13.6242	OID21266	no_MHC	UKB
106457	rs186300026	4	95406884	HPGDS	ENSG00000163106	schizophrenia	C	2163	rs139307147	unconditioned	4.81436e-20	0.774782	1.37294e-20	0.220945	0.00427356	44.4801	OID21266	no_MHC	UKB
106458	rs186300026	4	95406884	HPGDS	ENSG00000163106	schizophrenia	C	2029	rs139925569	unconditioned	1.62989e-19	0.621863	4.62676e-20	0.176327	0.20181	43.2606	OID21266	no_MHC	UKB
106459	rs186300026	4	95406884	HPGDS	ENSG00000163106	schizophrenia	C	2063	rs148750619	unconditioned	0.029337	0.546817	0.00833895	0.155171	0.260336	3.52891	OID21266	no_MHC	UKB
106460	rs186300026	4	95406884	HPGDS	ENSG00000163106	schizophrenia	C	2028	rs149282480	unconditioned	0.000164187	0.743697	4.65545e-05	0.210827	0.0452648	8.71451	OID21266	no_MHC	UKB
106461	rs186300026	4	95406884	HPGDS	ENSG00000163106	schizophrenia	C	2048	rs1493111	unconditioned	1.01112e-07	0.776341	2.86801e-08	0.220203	0.0034566	16.107	OID21266	no_MHC	UKB
106462	rs186300026	4	95406884	HPGDS	ENSG00000163106	schizophrenia	C	2029	rs150080683	unconditioned	8.98977e-29	0.759481	2.54931e-29	0.215347	0.0251721	64.5789	OID21266	no_MHC	UKB
106463	rs186300026	4	95406884	HPGDS	ENSG00000163106	schizophrenia	C	2044	rs17021300	unconditioned	2.0501e-22	0.337657	5.9635e-23	0.0976558	0.564687	49.939	OID21266	no_MHC	UKB
106464	rs186300026	4	95406884	HPGDS	ENSG00000163106	schizophrenia	C	2032	rs2510790	unconditioned	0.0166007	0.707927	0.00470744	0.200676	0.0700888	4.09831	OID21266	no_MHC	UKB
106465	rs186300026	4	95406884	HPGDS	ENSG00000163106	schizophrenia	C	2034	rs280064	unconditioned	3.39707e-17	0.768705	9.64982e-18	0.218348	0.0129477	37.921	OID21266	no_MHC	UKB
106466	rs186300026	4	95406884	HPGDS	ENSG00000163106	schizophrenia	C	2046	rs280089	unconditioned	0.000738145	0.744883	0.000209375	0.211243	0.0429261	7.21137	OID21266	no_MHC	UKB
106467	rs186300026	4	95406884	HPGDS	ENSG00000163106	schizophrenia	C	2098	rs2865353	unconditioned	1.11204e-27	0.761014	3.17705e-28	0.217397	0.0215887	62.0636	OID21266	no_MHC	UKB
106468	rs186300026	4	95406884	HPGDS	ENSG00000163106	schizophrenia	C	2028	rs28838299	unconditioned	4.40102e-10	0.755908	1.24789e-10	0.214305	0.0297874	21.544	OID21266	no_MHC	UKB
106469	rs186300026	4	95406884	HPGDS	ENSG00000163106	schizophrenia	C	2029	rs4107635	unconditioned	0.000136314	0.772727	3.8652e-05	0.2191	0.00799809	8.90055	OID21266	no_MHC	UKB
106470	rs186300026	4	95406884	HPGDS	ENSG00000163106	schizophrenia	C	2029	rs4292295	unconditioned	0.0277251	0.710452	0.00786147	0.201397	0.0525649	3.58542	OID21266	no_MHC	UKB
106471	rs186300026	4	95406884	HPGDS	ENSG00000163106	schizophrenia	C	2046	rs4308340	unconditioned	0.000133518	0.764928	3.78745e-05	0.216966	0.0179338	8.92128	OID21266	no_MHC	UKB
106472	rs186300026	4	95406884	HPGDS	ENSG00000163106	schizophrenia	C	2062	rs57871297	unconditioned	1.04066e-27	0.701693	3.58879e-28	0.241929	0.0563786	62.1299	OID21266	no_MHC	UKB
106473	rs186300026	4	95406884	HPGDS	ENSG00000163106	schizophrenia	C	2028	rs6827456	unconditioned	0.0133208	0.739244	0.00377705	0.209575	0.0340823	4.31843	OID21266	no_MHC	UKB
106474	rs186300026	4	95406884	HPGDS	ENSG00000163106	schizophrenia	C	2032	rs72665700	unconditioned	2.04865e-12	0.734469	5.81083e-13	0.208269	0.0572627	26.9138	OID21266	no_MHC	UKB
106475	rs186300026	4	95406884	HPGDS	ENSG00000163106	schizophrenia	C	2031	rs74457440	unconditioned	1.20439e-11	0.769153	3.41533e-12	0.218099	0.0127482	25.1425	OID21266	no_MHC	UKB
106476	rs186300026	4	95406884	HPGDS	ENSG00000163106	schizophrenia	C	2029	rs74768086	unconditioned	6.52915e-26	0.77247	1.85138e-26	0.219031	0.00849952	57.9909	OID21266	no_MHC	UKB
106477	rs186300026	4	95406884	HPGDS	ENSG00000163106	schizophrenia	C	2029	rs77111605	unconditioned	1.60611e-12	0.768228	4.55436e-13	0.217828	0.0139444	27.1572	OID21266	no_MHC	UKB
106478	rs186300026	4	95406884	HPGDS	ENSG00000163106	schizophrenia	C	2029	rs78862298	unconditioned	2.78109e-07	0.770616	7.88606e-08	0.218505	0.0108791	15.0953	OID21266	no_MHC	UKB
106479	rs28649197	4	95150054	HPGDS	ENSG00000163106	anxiety_pgc_2026	C	2416	unconditioned	unconditioned	0	0.954436	0	0.0425948	0.00296921	1692.78	OID21266	no_MHC	UKB
106480	rs28649197	4	95150054	HPGDS	ENSG00000163106	anxiety_pgc_2026	C	1795	rs111920362	unconditioned	5.47407e-17	0.94557	1.85417e-18	0.0320057	0.0224245	37.4439	OID21266	no_MHC	UKB
106481	rs28649197	4	95150054	HPGDS	ENSG00000163106	anxiety_pgc_2026	C	1799	rs113235531	unconditioned	0.00567247	0.942534	0.000192558	0.0319757	0.0196249	5.17213	OID21266	no_MHC	UKB
106482	rs28649197	4	95150054	HPGDS	ENSG00000163106	anxiety_pgc_2026	C	1795	rs113966581	unconditioned	1.30458e-09	0.95634	4.41697e-11	0.032368	0.0112919	20.4574	OID21266	no_MHC	UKB
106483	rs28649197	4	95150054	HPGDS	ENSG00000163106	anxiety_pgc_2026	C	1795	rs114958037	unconditioned	3.64871e-06	0.953138	1.23558e-07	0.0322619	0.0145963	12.5211	OID21266	no_MHC	UKB
106484	rs28649197	4	95150054	HPGDS	ENSG00000163106	anxiety_pgc_2026	C	1813	rs115023013	unconditioned	1.59245e-30	0.952196	5.41788e-32	0.0323804	0.0154231	68.6123	OID21266	no_MHC	UKB
106485	rs28649197	4	95150054	HPGDS	ENSG00000163106	anxiety_pgc_2026	C	1799	rs115513374	unconditioned	0.00333143	0.954274	0.000112881	0.0323242	0.00995756	5.70435	OID21266	no_MHC	UKB
106486	rs28649197	4	95150054	HPGDS	ENSG00000163106	anxiety_pgc_2026	C	1805	rs13135767	unconditioned	4.20034e-34	0.964079	1.42303e-35	0.0326586	0.00326201	76.8527	OID21266	no_MHC	UKB
106487	rs28649197	4	95150054	HPGDS	ENSG00000163106	anxiety_pgc_2026	C	1806	rs13434411	unconditioned	8.75657e-06	0.962066	2.96961e-07	0.0326212	0.00530385	11.6457	OID21266	no_MHC	UKB
106488	rs28649197	4	95150054	HPGDS	ENSG00000163106	anxiety_pgc_2026	C	1795	rs138991843	unconditioned	1.51208e-13	0.913903	5.12723e-15	0.0309339	0.0551634	29.5201	OID21266	no_MHC	UKB
106489	rs28649197	4	95150054	HPGDS	ENSG00000163106	anxiety_pgc_2026	C	1912	rs139307147	unconditioned	1.70378e-19	0.962667	5.88985e-21	0.0332746	0.00405874	43.2163	OID21266	no_MHC	UKB
106490	rs28649197	4	95150054	HPGDS	ENSG00000163106	anxiety_pgc_2026	C	1795	rs139925569	unconditioned	3.42985e-24	0.951618	1.16152e-25	0.0322105	0.0161713	54.0295	OID21266	no_MHC	UKB
106491	rs28649197	4	95150054	HPGDS	ENSG00000163106	anxiety_pgc_2026	C	1795	rs148217929	unconditioned	0.0116263	0.9437	0.000393856	0.0319568	0.0123229	4.45449	OID21266	no_MHC	UKB
106492	rs28649197	4	95150054	HPGDS	ENSG00000163106	anxiety_pgc_2026	C	1795	rs148414536	unconditioned	5.54632e-09	0.920935	1.88021e-10	0.0311719	0.0478927	19.0101	OID21266	no_MHC	UKB
106493	rs28649197	4	95150054	HPGDS	ENSG00000163106	anxiety_pgc_2026	C	1794	rs149282480	unconditioned	0.000190712	0.956952	6.45522e-06	0.0323805	0.0104704	8.56475	OID21266	no_MHC	UKB
106494	rs28649197	4	95150054	HPGDS	ENSG00000163106	anxiety_pgc_2026	C	1795	rs150080683	unconditioned	6.20561e-29	0.949424	2.10169e-30	0.0321362	0.0184395	64.9495	OID21266	no_MHC	UKB
106495	rs28649197	4	95150054	HPGDS	ENSG00000163106	anxiety_pgc_2026	C	1811	rs17021300	unconditioned	2.37343e-19	0.959866	8.06985e-21	0.0326287	0.00750514	42.8848	OID21266	no_MHC	UKB
106496	rs28649197	4	95150054	HPGDS	ENSG00000163106	anxiety_pgc_2026	C	1798	rs184214894	unconditioned	3.22577e-09	0.955226	1.09274e-10	0.0323463	0.0124279	19.5521	OID21266	no_MHC	UKB
106497	rs28649197	4	95150054	HPGDS	ENSG00000163106	anxiety_pgc_2026	C	1794	rs2510790	unconditioned	0.00856213	0.952438	0.000289812	0.0322317	0.00647864	4.76041	OID21266	no_MHC	UKB
106498	rs28649197	4	95150054	HPGDS	ENSG00000163106	anxiety_pgc_2026	C	1799	rs280064	unconditioned	7.60177e-26	0.960536	2.57519e-27	0.0325323	0.00693137	57.8388	OID21266	no_MHC	UKB
106499	rs28649197	4	95150054	HPGDS	ENSG00000163106	anxiety_pgc_2026	C	1798	rs280089	unconditioned	2.9263e-06	0.955434	9.91178e-08	0.0323497	0.0122129	12.7418	OID21266	no_MHC	UKB
106500	rs28649197	4	95150054	HPGDS	ENSG00000163106	anxiety_pgc_2026	C	1859	rs2865353	unconditioned	2.3018e-08	0.964485	7.84055e-10	0.0328504	0.00266479	17.587	OID21266	no_MHC	UKB
106501	rs28649197	4	95150054	HPGDS	ENSG00000163106	anxiety_pgc_2026	C	1794	rs28838299	unconditioned	2.37835e-07	0.961493	8.05026e-09	0.0325387	0.00596831	15.2517	OID21266	no_MHC	UKB
106502	rs28649197	4	95150054	HPGDS	ENSG00000163106	anxiety_pgc_2026	C	1797	rs36000008	unconditioned	0.000531385	0.958432	1.80006e-05	0.0324582	0.00856038	7.54002	OID21266	no_MHC	UKB
106503	rs28649197	4	95150054	HPGDS	ENSG00000163106	anxiety_pgc_2026	C	1794	rs4107635	unconditioned	3.98783e-06	0.96037	1.3498e-07	0.0324996	0.00712598	12.4323	OID21266	no_MHC	UKB
106504	rs28649197	4	95150054	HPGDS	ENSG00000163106	anxiety_pgc_2026	C	1795	rs41275677	unconditioned	3.66675e-08	0.961725	1.24133e-09	0.0325522	0.00572271	17.1214	OID21266	no_MHC	UKB
106505	rs28649197	4	95150054	HPGDS	ENSG00000163106	anxiety_pgc_2026	C	1794	rs4292295	unconditioned	0.0269466	0.930053	0.000912091	0.0314699	0.0106186	3.6139	OID21266	no_MHC	UKB
106506	rs28649197	4	95150054	HPGDS	ENSG00000163106	anxiety_pgc_2026	C	1828	rs57871297	unconditioned	6.77871e-26	0.957818	2.31152e-27	0.0326518	0.00953006	57.9534	OID21266	no_MHC	UKB
106507	rs28649197	4	95150054	HPGDS	ENSG00000163106	anxiety_pgc_2026	C	1796	rs62315856	unconditioned	0.0030276	0.957394	0.000102521	0.0324125	0.00706318	5.79999	OID21266	no_MHC	UKB
106508	rs28649197	4	95150054	HPGDS	ENSG00000163106	anxiety_pgc_2026	C	1822	rs62322300	unconditioned	1.35978e-11	0.961968	4.66853e-13	0.0330221	0.00501006	25.0211	OID21266	no_MHC	UKB
106509	rs28649197	4	95150054	HPGDS	ENSG00000163106	anxiety_pgc_2026	C	1794	rs6827456	unconditioned	0.0174902	0.941939	0.000592011	0.0318747	0.00810374	4.04611	OID21266	no_MHC	UKB
106510	rs28649197	4	95150054	HPGDS	ENSG00000163106	anxiety_pgc_2026	C	1799	rs72665700	unconditioned	3.24574e-13	0.954099	1.09989e-14	0.0323181	0.0135834	28.7563	OID21266	no_MHC	UKB
106511	rs28649197	4	95150054	HPGDS	ENSG00000163106	anxiety_pgc_2026	C	1796	rs74457440	unconditioned	1.2593e-08	0.963409	4.26372e-10	0.032615	0.00397612	18.1901	OID21266	no_MHC	UKB
106512	rs28649197	4	95150054	HPGDS	ENSG00000163106	anxiety_pgc_2026	C	1795	rs74768086	unconditioned	2.47902e-30	0.960918	8.39269e-32	0.0325253	0.0065564	68.1697	OID21266	no_MHC	UKB
106513	rs28649197	4	95150054	HPGDS	ENSG00000163106	anxiety_pgc_2026	C	1799	rs75432432	unconditioned	4.23708e-11	0.958579	1.43651e-12	0.0324901	0.00893047	23.8846	OID21266	no_MHC	UKB
106514	rs28649197	4	95150054	HPGDS	ENSG00000163106	anxiety_pgc_2026	C	1799	rs78004408	unconditioned	0.000145134	0.959464	4.9173e-06	0.0324998	0.00788567	8.83785	OID21266	no_MHC	UKB
106515	rs28649197	4	95150054	HPGDS	ENSG00000163106	anxiety_pgc_2026	C	1795	rs78862298	unconditioned	1.73018e-07	0.959796	5.85768e-09	0.032487	0.00771702	15.5699	OID21266	no_MHC	UKB
106516	rs28649197	4	95150054	HPGDS	ENSG00000163106	bipolar	C	2582	unconditioned	unconditioned	0	0.851962	0	0.0993838	0.0486543	1692.89	OID21266	no_MHC	UKB
106517	rs28649197	4	95150054	HPGDS	ENSG00000163106	bipolar	C	1904	rs111920362	unconditioned	5.35063e-17	0.924474	3.10281e-18	0.0535879	0.0219377	37.4667	OID21266	no_MHC	UKB
106518	rs28649197	4	95150054	HPGDS	ENSG00000163106	bipolar	C	1908	rs113235531	unconditioned	0.0055722	0.926046	0.000323187	0.0536963	0.0143619	5.18996	OID21266	no_MHC	UKB
106519	rs28649197	4	95150054	HPGDS	ENSG00000163106	bipolar	C	1904	rs113966581	unconditioned	1.16494e-09	0.85412	6.76725e-11	0.0495203	0.0963593	20.5706	OID21266	no_MHC	UKB
106520	rs28649197	4	95150054	HPGDS	ENSG00000163106	bipolar	C	1904	rs114958037	unconditioned	6.89375e-05	0.918359	3.99816e-06	0.0532336	0.0283343	9.58231	OID21266	no_MHC	UKB
106521	rs28649197	4	95150054	HPGDS	ENSG00000163106	bipolar	C	1922	rs115023013	unconditioned	1.56084e-30	0.933667	9.09889e-32	0.054416	0.0119168	68.6323	OID21266	no_MHC	UKB
106522	rs28649197	4	95150054	HPGDS	ENSG00000163106	bipolar	C	1908	rs115513374	unconditioned	0.00307695	0.881506	0.000178674	0.0511236	0.0641145	5.78382	OID21266	no_MHC	UKB
106523	rs28649197	4	95150054	HPGDS	ENSG00000163106	bipolar	C	1916	rs13135767	unconditioned	2.84733e-34	0.653554	1.72969e-35	0.0393949	0.307051	77.2415	OID21266	no_MHC	UKB
106524	rs28649197	4	95150054	HPGDS	ENSG00000163106	bipolar	C	1915	rs13434411	unconditioned	8.55664e-06	0.939948	4.96605e-07	0.0545466	0.00549589	11.6688	OID21266	no_MHC	UKB
106525	rs28649197	4	95150054	HPGDS	ENSG00000163106	bipolar	C	1904	rs138991843	unconditioned	1.52125e-13	0.919844	8.82251e-15	0.0533195	0.0268363	29.5141	OID21266	no_MHC	UKB
106526	rs28649197	4	95150054	HPGDS	ENSG00000163106	bipolar	C	2021	rs139307147	unconditioned	1.65289e-19	0.933861	9.98975e-21	0.0564311	0.0097076	43.2466	OID21266	no_MHC	UKB
106527	rs28649197	4	95150054	HPGDS	ENSG00000163106	bipolar	C	1904	rs139925569	unconditioned	3.339e-24	0.927419	1.93615e-25	0.0537586	0.0188228	54.0564	OID21266	no_MHC	UKB
106528	rs28649197	4	95150054	HPGDS	ENSG00000163106	bipolar	C	1904	rs148217929	unconditioned	0.0112969	0.919214	0.000655092	0.0532884	0.0155457	4.48323	OID21266	no_MHC	UKB
106529	rs28649197	4	95150054	HPGDS	ENSG00000163106	bipolar	C	1904	rs148414536	unconditioned	5.53539e-09	0.919488	3.21027e-10	0.0532989	0.0272135	19.0121	OID21266	no_MHC	UKB
106530	rs28649197	4	95150054	HPGDS	ENSG00000163106	bipolar	C	1903	rs149282480	unconditioned	0.000184872	0.926524	1.07163e-05	0.0536871	0.0195936	8.59584	OID21266	no_MHC	UKB
106531	rs28649197	4	95150054	HPGDS	ENSG00000163106	bipolar	C	1904	rs150080683	unconditioned	5.98149e-29	0.91549	3.46927e-30	0.0530671	0.0314433	64.9863	OID21266	no_MHC	UKB
106532	rs28649197	4	95150054	HPGDS	ENSG00000163106	bipolar	C	1920	rs17021300	unconditioned	2.30032e-19	0.930436	1.33822e-20	0.0541128	0.0154511	42.9161	OID21266	no_MHC	UKB
106533	rs28649197	4	95150054	HPGDS	ENSG00000163106	bipolar	C	1907	rs184214894	unconditioned	3.13616e-09	0.928876	1.81928e-10	0.0538666	0.0172577	19.5803	OID21266	no_MHC	UKB
106534	rs28649197	4	95150054	HPGDS	ENSG00000163106	bipolar	C	1903	rs2510790	unconditioned	0.00830908	0.9254	0.000481643	0.0536294	0.0121803	4.79041	OID21266	no_MHC	UKB
106535	rs28649197	4	95150054	HPGDS	ENSG00000163106	bipolar	C	1908	rs280064	unconditioned	7.40517e-26	0.935925	4.29523e-27	0.0542768	0.00979821	57.865	OID21266	no_MHC	UKB
106536	rs28649197	4	95150054	HPGDS	ENSG00000163106	bipolar	C	1907	rs280089	unconditioned	2.8563e-06	0.932471	1.6566e-07	0.0540681	0.013458	12.766	OID21266	no_MHC	UKB
106537	rs28649197	4	95150054	HPGDS	ENSG00000163106	bipolar	C	1974	rs2865353	unconditioned	1.60772e-08	0.673551	1.06828e-09	0.0444733	0.281976	17.9459	OID21266	no_MHC	UKB
106538	rs28649197	4	95150054	HPGDS	ENSG00000163106	bipolar	C	1903	rs28838299	unconditioned	2.29596e-07	0.930894	1.33087e-08	0.0539449	0.0151605	15.2869	OID21266	no_MHC	UKB
106539	rs28649197	4	95150054	HPGDS	ENSG00000163106	bipolar	C	1906	rs36000008	unconditioned	0.000515063	0.92904	2.98835e-05	0.0538855	0.0165295	7.57122	OID21266	no_MHC	UKB
106540	rs28649197	4	95150054	HPGDS	ENSG00000163106	bipolar	C	1903	rs4107635	unconditioned	3.85996e-06	0.929544	2.23746e-07	0.0538652	0.0165868	12.4649	OID21266	no_MHC	UKB
106541	rs28649197	4	95150054	HPGDS	ENSG00000163106	bipolar	C	1904	rs41275677	unconditioned	3.55272e-08	0.931725	2.05993e-09	0.0540087	0.014266	17.153	OID21266	no_MHC	UKB
106542	rs28649197	4	95150054	HPGDS	ENSG00000163106	bipolar	C	1903	rs4292295	unconditioned	0.0259978	0.906548	0.00150698	0.0525354	0.0134114	3.64974	OID21266	no_MHC	UKB
106543	rs28649197	4	95150054	HPGDS	ENSG00000163106	bipolar	C	1937	rs57871297	unconditioned	6.54877e-26	0.925986	3.82017e-27	0.0539965	0.0200179	57.9879	OID21266	no_MHC	UKB
106544	rs28649197	4	95150054	HPGDS	ENSG00000163106	bipolar	C	1905	rs62315856	unconditioned	0.00293812	0.929608	0.000170392	0.0538981	0.0133849	5.82999	OID21266	no_MHC	UKB
106545	rs28649197	4	95150054	HPGDS	ENSG00000163106	bipolar	C	1931	rs62322300	unconditioned	1.18233e-11	0.935593	6.87743e-13	0.0544119	0.00999538	25.1609	OID21266	no_MHC	UKB
106546	rs28649197	4	95150054	HPGDS	ENSG00000163106	bipolar	C	1903	rs6827456	unconditioned	0.0168414	0.911294	0.000976226	0.0528058	0.0180826	4.08392	OID21266	no_MHC	UKB
106547	rs28649197	4	95150054	HPGDS	ENSG00000163106	bipolar	C	1908	rs72665700	unconditioned	3.16356e-13	0.930091	1.83508e-14	0.0539355	0.0159739	28.7819	OID21266	no_MHC	UKB
106548	rs28649197	4	95150054	HPGDS	ENSG00000163106	bipolar	C	1905	rs74457440	unconditioned	1.22261e-08	0.935216	7.08881e-10	0.0542141	0.0105699	18.2197	OID21266	no_MHC	UKB
106549	rs28649197	4	95150054	HPGDS	ENSG00000163106	bipolar	C	1904	rs74768086	unconditioned	2.41121e-30	0.934782	1.39796e-31	0.0541854	0.0110323	68.1974	OID21266	no_MHC	UKB
106550	rs28649197	4	95150054	HPGDS	ENSG00000163106	bipolar	C	1908	rs75432432	unconditioned	4.10216e-11	0.928199	2.38175e-12	0.0538741	0.0179272	23.9169	OID21266	no_MHC	UKB
106551	rs28649197	4	95150054	HPGDS	ENSG00000163106	bipolar	C	1909	rs78004408	unconditioned	0.00014087	0.931294	8.20228e-06	0.054211	0.0143459	8.86767	OID21266	no_MHC	UKB
106552	rs28649197	4	95150054	HPGDS	ENSG00000163106	bipolar	C	1904	rs78862298	unconditioned	1.65747e-07	0.919527	9.61264e-09	0.0533016	0.0271708	15.6128	OID21266	no_MHC	UKB
106553	rs28649197	4	95150054	HPGDS	ENSG00000163106	bipolar_noukb	C	2572	unconditioned	unconditioned	0	0.857079	0	0.093598	0.0493233	1692.88	OID21266	no_MHC	UKB
106554	rs28649197	4	95150054	HPGDS	ENSG00000163106	bipolar_noukb	C	1894	rs111920362	unconditioned	5.33007e-17	0.920932	2.98084e-18	0.0514755	0.0275925	37.4706	OID21266	no_MHC	UKB
106555	rs28649197	4	95150054	HPGDS	ENSG00000163106	bipolar_noukb	C	1898	rs113235531	unconditioned	0.00558562	0.927967	0.000312405	0.0518871	0.0142477	5.18756	OID21266	no_MHC	UKB
106556	rs28649197	4	95150054	HPGDS	ENSG00000163106	bipolar_noukb	C	1894	rs113966581	unconditioned	1.18184e-09	0.866519	6.61791e-11	0.048437	0.0850439	20.5562	OID21266	no_MHC	UKB
106557	rs28649197	4	95150054	HPGDS	ENSG00000163106	bipolar_noukb	C	1894	rs114958037	unconditioned	6.89484e-05	0.918515	3.85614e-06	0.0513406	0.0300714	9.58215	OID21266	no_MHC	UKB
106558	rs28649197	4	95150054	HPGDS	ENSG00000163106	bipolar_noukb	C	1912	rs115023013	unconditioned	1.56363e-30	0.935352	8.78682e-32	0.05255	0.0120982	68.6305	OID21266	no_MHC	UKB
106559	rs28649197	4	95150054	HPGDS	ENSG00000163106	bipolar_noukb	C	1898	rs115513374	unconditioned	0.00307261	0.880034	0.000172073	0.0492165	0.0675044	5.78523	OID21266	no_MHC	UKB
106560	rs28649197	4	95150054	HPGDS	ENSG00000163106	bipolar_noukb	C	1906	rs13135767	unconditioned	3.00235e-34	0.689133	1.75407e-35	0.0399904	0.270877	77.1885	OID21266	no_MHC	UKB
106561	rs28649197	4	95150054	HPGDS	ENSG00000163106	bipolar_noukb	C	1905	rs13434411	unconditioned	8.57272e-06	0.941707	4.7978e-07	0.0526979	0.00558567	11.6669	OID21266	no_MHC	UKB
106562	rs28649197	4	95150054	HPGDS	ENSG00000163106	bipolar_noukb	C	1894	rs138991843	unconditioned	1.51494e-13	0.916043	8.47317e-15	0.0512022	0.0327544	29.5182	OID21266	no_MHC	UKB
106563	rs28649197	4	95150054	HPGDS	ENSG00000163106	bipolar_noukb	C	2012	rs139307147	unconditioned	1.65787e-19	0.936672	9.63983e-21	0.0544548	0.00887359	43.2436	OID21266	no_MHC	UKB
106564	rs28649197	4	95150054	HPGDS	ENSG00000163106	bipolar_noukb	C	1894	rs139925569	unconditioned	3.33912e-24	0.927496	1.86714e-25	0.0518424	0.0206612	54.0563	OID21266	no_MHC	UKB
106565	rs28649197	4	95150054	HPGDS	ENSG00000163106	bipolar_noukb	C	1894	rs148217929	unconditioned	0.0113161	0.920516	0.000632817	0.0514607	0.0160739	4.48152	OID21266	no_MHC	UKB
106566	rs28649197	4	95150054	HPGDS	ENSG00000163106	bipolar_noukb	C	1894	rs148414536	unconditioned	5.54921e-09	0.921798	3.10333e-10	0.0515239	0.0266779	19.0096	OID21266	no_MHC	UKB
106567	rs28649197	4	95150054	HPGDS	ENSG00000163106	bipolar_noukb	C	1893	rs149282480	unconditioned	0.000210583	0.927617	1.17705e-05	0.0518288	0.0203322	8.46563	OID21266	no_MHC	UKB
106568	rs28649197	4	95150054	HPGDS	ENSG00000163106	bipolar_noukb	C	1894	rs150080683	unconditioned	5.96347e-29	0.912747	3.33565e-30	0.051018	0.0362353	64.9893	OID21266	no_MHC	UKB
106569	rs28649197	4	95150054	HPGDS	ENSG00000163106	bipolar_noukb	C	1910	rs17021300	unconditioned	2.30574e-19	0.932633	1.29352e-20	0.0523055	0.0150615	42.9137	OID21266	no_MHC	UKB
106570	rs28649197	4	95150054	HPGDS	ENSG00000163106	bipolar_noukb	C	1897	rs184214894	unconditioned	3.14273e-09	0.930829	1.75792e-10	0.0520496	0.0171209	19.5782	OID21266	no_MHC	UKB
106571	rs28649197	4	95150054	HPGDS	ENSG00000163106	bipolar_noukb	C	1893	rs2510790	unconditioned	0.00832595	0.927257	0.000465379	0.0518169	0.0121348	4.78838	OID21266	no_MHC	UKB
106572	rs28649197	4	95150054	HPGDS	ENSG00000163106	bipolar_noukb	C	1898	rs280064	unconditioned	7.41931e-26	0.937722	4.14983e-27	0.0524396	0.00983848	57.8631	OID21266	no_MHC	UKB
106573	rs28649197	4	95150054	HPGDS	ENSG00000163106	bipolar_noukb	C	1897	rs280089	unconditioned	2.86607e-06	0.935656	1.60282e-07	0.0523137	0.0120274	12.7626	OID21266	no_MHC	UKB
106574	rs28649197	4	95150054	HPGDS	ENSG00000163106	bipolar_noukb	C	1964	rs2865353	unconditioned	1.7172e-08	0.719409	1.0865e-09	0.0452832	0.235308	17.88	OID21266	no_MHC	UKB
106575	rs28649197	4	95150054	HPGDS	ENSG00000163106	bipolar_noukb	C	1893	rs28838299	unconditioned	2.30249e-07	0.93354	1.28698e-08	0.0521659	0.0142941	15.2841	OID21266	no_MHC	UKB
106576	rs28649197	4	95150054	HPGDS	ENSG00000163106	bipolar_noukb	C	1896	rs36000008	unconditioned	0.000515928	0.930578	2.88657e-05	0.0520482	0.0168294	7.56954	OID21266	no_MHC	UKB
106577	rs28649197	4	95150054	HPGDS	ENSG00000163106	bipolar_noukb	C	1893	rs4107635	unconditioned	3.87051e-06	0.932084	2.16342e-07	0.052083	0.0158292	12.4621	OID21266	no_MHC	UKB
106578	rs28649197	4	95150054	HPGDS	ENSG00000163106	bipolar_noukb	C	1894	rs41275677	unconditioned	3.55699e-08	0.932843	1.98876e-09	0.0521415	0.0150155	17.1518	OID21266	no_MHC	UKB
106579	rs28649197	4	95150054	HPGDS	ENSG00000163106	bipolar_noukb	C	1893	rs4292295	unconditioned	0.0262837	0.909155	0.00146913	0.0508049	0.0122873	3.6388	OID21266	no_MHC	UKB
106580	rs28649197	4	95150054	HPGDS	ENSG00000163106	bipolar_noukb	C	1927	rs57871297	unconditioned	6.57349e-26	0.929509	3.69863e-27	0.0522813	0.01821	57.9842	OID21266	no_MHC	UKB
106581	rs28649197	4	95150054	HPGDS	ENSG00000163106	bipolar_noukb	C	1894	rs62315856	unconditioned	0.0160227	0.917551	0.000895815	0.0512852	0.0142456	4.13375	OID21266	no_MHC	UKB
106582	rs28649197	4	95150054	HPGDS	ENSG00000163106	bipolar_noukb	C	1921	rs62322300	unconditioned	1.18606e-11	0.938537	6.65202e-13	0.052629	0.00883352	25.1578	OID21266	no_MHC	UKB
106583	rs28649197	4	95150054	HPGDS	ENSG00000163106	bipolar_noukb	C	1893	rs6827456	unconditioned	0.0171985	0.913001	0.000961311	0.0510144	0.0178244	4.06293	OID21266	no_MHC	UKB
106584	rs28649197	4	95150054	HPGDS	ENSG00000163106	bipolar_noukb	C	1898	rs72665700	unconditioned	3.17118e-13	0.932337	1.77381e-14	0.0521351	0.015528	28.7795	OID21266	no_MHC	UKB
106585	rs28649197	4	95150054	HPGDS	ENSG00000163106	bipolar_noukb	C	1895	rs74457440	unconditioned	1.22533e-08	0.937293	6.85078e-10	0.0523934	0.0103138	18.2175	OID21266	no_MHC	UKB
106586	rs28649197	4	95150054	HPGDS	ENSG00000163106	bipolar_noukb	C	1894	rs74768086	unconditioned	2.4153e-30	0.936374	1.35033e-31	0.0523386	0.0112871	68.1957	OID21266	no_MHC	UKB
106587	rs28649197	4	95150054	HPGDS	ENSG00000163106	bipolar_noukb	C	1898	rs75432432	unconditioned	4.10856e-11	0.929652	2.30045e-12	0.0520344	0.0183137	23.9154	OID21266	no_MHC	UKB
106588	rs28649197	4	95150054	HPGDS	ENSG00000163106	bipolar_noukb	C	1899	rs78004408	unconditioned	0.000140935	0.9316	7.91625e-06	0.0523116	0.0159399	8.86721	OID21266	no_MHC	UKB
106589	rs28649197	4	95150054	HPGDS	ENSG00000163106	bipolar_noukb	C	1894	rs78862298	unconditioned	1.66486e-07	0.923631	9.31028e-09	0.0516268	0.0247422	15.6084	OID21266	no_MHC	UKB
106590	rs28649197	4	95150054	HPGDS	ENSG00000163106	depression_Als_noukb_included	C	2461	unconditioned	unconditioned	0	0.964587	0	0.0300211	0.00539194	1692.75	OID21266	no_MHC	UKB
106591	rs28649197	4	95150054	HPGDS	ENSG00000163106	depression_Als_noukb_included	C	1857	rs111920362	unconditioned	5.62419e-17	0.971756	1.20264e-18	0.020772	0.00747219	37.4169	OID21266	no_MHC	UKB
106592	rs28649197	4	95150054	HPGDS	ENSG00000163106	depression_Als_noukb_included	C	1861	rs113235531	unconditioned	0.00581327	0.966052	0.000124384	0.0206628	0.00734707	5.14761	OID21266	no_MHC	UKB
106593	rs28649197	4	95150054	HPGDS	ENSG00000163106	depression_Als_noukb_included	C	1857	rs113966581	unconditioned	1.31894e-09	0.967039	2.82124e-11	0.0206729	0.0122885	20.4464	OID21266	no_MHC	UKB
106594	rs28649197	4	95150054	HPGDS	ENSG00000163106	depression_Als_noukb_included	C	1858	rs114958037	unconditioned	3.47324e-06	0.962623	7.43446e-08	0.0205881	0.0167853	12.5704	OID21266	no_MHC	UKB
106595	rs28649197	4	95150054	HPGDS	ENSG00000163106	depression_Als_noukb_included	C	1875	rs115023013	unconditioned	1.62713e-30	0.973346	3.49193e-32	0.0208829	0.00577074	68.5907	OID21266	no_MHC	UKB
106596	rs28649197	4	95150054	HPGDS	ENSG00000163106	depression_Als_noukb_included	C	1861	rs115513374	unconditioned	0.00337452	0.966729	7.22083e-05	0.020677	0.00914697	5.6915	OID21266	no_MHC	UKB
106597	rs28649197	4	95150054	HPGDS	ENSG00000163106	depression_Als_noukb_included	C	1869	rs13135767	unconditioned	4.25275e-34	0.976137	9.12564e-36	0.0209432	0.00292007	76.8403	OID21266	no_MHC	UKB
106598	rs28649197	4	95150054	HPGDS	ENSG00000163106	depression_Als_noukb_included	C	1868	rs13434411	unconditioned	8.87875e-06	0.975321	1.90155e-07	0.0208845	0.00378499	11.6318	OID21266	no_MHC	UKB
106599	rs28649197	4	95150054	HPGDS	ENSG00000163106	depression_Als_noukb_included	C	1857	rs138991843	unconditioned	1.58461e-13	0.95818	3.39074e-15	0.0204818	0.0213384	29.4733	OID21266	no_MHC	UKB
106600	rs28649197	4	95150054	HPGDS	ENSG00000163106	depression_Als_noukb_included	C	1975	rs139307147	unconditioned	1.7264e-19	0.975388	3.76142e-21	0.0212481	0.00336386	43.2031	OID21266	no_MHC	UKB
106601	rs28649197	4	95150054	HPGDS	ENSG00000163106	depression_Als_noukb_included	C	1857	rs139925569	unconditioned	3.49834e-24	0.971749	7.48065e-26	0.0207718	0.00747882	54.0098	OID21266	no_MHC	UKB
106602	rs28649197	4	95150054	HPGDS	ENSG00000163106	depression_Als_noukb_included	C	1857	rs148217929	unconditioned	0.0117317	0.954513	0.00025123	0.0204274	0.0130768	4.44546	OID21266	no_MHC	UKB
106603	rs28649197	4	95150054	HPGDS	ENSG00000163106	depression_Als_noukb_included	C	1857	rs148414536	unconditioned	5.76859e-09	0.958251	1.23436e-10	0.0204833	0.0212657	18.9708	OID21266	no_MHC	UKB
106604	rs28649197	4	95150054	HPGDS	ENSG00000163106	depression_Als_noukb_included	C	1856	rs149282480	unconditioned	0.000214348	0.970296	4.58183e-06	0.020732	0.0087532	8.44791	OID21266	no_MHC	UKB
106605	rs28649197	4	95150054	HPGDS	ENSG00000163106	depression_Als_noukb_included	C	1857	rs150080683	unconditioned	6.34811e-29	0.971629	1.35745e-30	0.0207693	0.00760198	64.9268	OID21266	no_MHC	UKB
106606	rs28649197	4	95150054	HPGDS	ENSG00000163106	depression_Als_noukb_included	C	1873	rs17021300	unconditioned	2.40271e-19	0.971858	5.15971e-21	0.020863	0.00727859	42.8725	OID21266	no_MHC	UKB
106607	rs28649197	4	95150054	HPGDS	ENSG00000163106	depression_Als_noukb_included	C	1860	rs184214894	unconditioned	3.27826e-09	0.970974	7.01294e-11	0.0207631	0.00826252	19.536	OID21266	no_MHC	UKB
106608	rs28649197	4	95150054	HPGDS	ENSG00000163106	depression_Als_noukb_included	C	1856	rs2510790	unconditioned	0.00866472	0.964975	0.000185215	0.0206215	0.00555399	4.7485	OID21266	no_MHC	UKB
106609	rs28649197	4	95150054	HPGDS	ENSG00000163106	depression_Als_noukb_included	C	1861	rs280064	unconditioned	7.67865e-26	0.970506	1.6435e-27	0.0207634	0.00873081	57.8288	OID21266	no_MHC	UKB
106610	rs28649197	4	95150054	HPGDS	ENSG00000163106	depression_Als_noukb_included	C	1859	rs280089	unconditioned	2.97933e-06	0.97263	6.37093e-08	0.0207919	0.00657532	12.7238	OID21266	no_MHC	UKB
106611	rs28649197	4	95150054	HPGDS	ENSG00000163106	depression_Als_noukb_included	C	1926	rs2865353	unconditioned	2.32522e-08	0.974137	5.04901e-10	0.0211478	0.00471526	17.5769	OID21266	no_MHC	UKB
106612	rs28649197	4	95150054	HPGDS	ENSG00000163106	depression_Als_noukb_included	C	1856	rs28838299	unconditioned	2.39615e-07	0.971511	5.12193e-09	0.020759	0.00772998	15.2442	OID21266	no_MHC	UKB
106613	rs28649197	4	95150054	HPGDS	ENSG00000163106	depression_Als_noukb_included	C	1859	rs36000008	unconditioned	0.000535975	0.966754	1.14769e-05	0.0206892	0.0120092	7.53142	OID21266	no_MHC	UKB
106614	rs28649197	4	95150054	HPGDS	ENSG00000163106	depression_Als_noukb_included	C	1856	rs4107635	unconditioned	4.03435e-06	0.971537	8.62371e-08	0.0207596	0.00769949	12.4207	OID21266	no_MHC	UKB
106615	rs28649197	4	95150054	HPGDS	ENSG00000163106	depression_Als_noukb_included	C	1857	rs41275677	unconditioned	3.718e-08	0.975064	7.94899e-10	0.0208426	0.00409306	17.1075	OID21266	no_MHC	UKB
106616	rs28649197	4	95150054	HPGDS	ENSG00000163106	depression_Als_noukb_included	C	1856	rs4292295	unconditioned	0.0271548	0.945594	0.000580453	0.0202063	0.0064649	3.6062	OID21266	no_MHC	UKB
106617	rs28649197	4	95150054	HPGDS	ENSG00000163106	depression_Als_noukb_included	C	1890	rs57871297	unconditioned	6.88195e-26	0.973143	1.4874e-27	0.0210268	0.00583032	57.9383	OID21266	no_MHC	UKB
106618	rs28649197	4	95150054	HPGDS	ENSG00000163106	depression_Als_noukb_included	C	1858	rs62315856	unconditioned	0.00305684	0.967159	6.54046e-05	0.0206845	0.00903383	5.79037	OID21266	no_MHC	UKB
106619	rs28649197	4	95150054	HPGDS	ENSG00000163106	depression_Als_noukb_included	C	1883	rs62322300	unconditioned	1.23368e-11	0.976127	2.64547e-13	0.0209288	0.00294388	25.1184	OID21266	no_MHC	UKB
106620	rs28649197	4	95150054	HPGDS	ENSG00000163106	depression_Als_noukb_included	C	1856	rs6827456	unconditioned	0.0177958	0.952659	0.000380399	0.020355	0.00880931	4.02879	OID21266	no_MHC	UKB
106621	rs28649197	4	95150054	HPGDS	ENSG00000163106	depression_Als_noukb_included	C	1861	rs72665700	unconditioned	3.30681e-13	0.972216	7.07528e-15	0.0207946	0.00698929	28.7376	OID21266	no_MHC	UKB
106622	rs28649197	4	95150054	HPGDS	ENSG00000163106	depression_Als_noukb_included	C	1858	rs74457440	unconditioned	1.26605e-08	0.968435	2.70702e-10	0.0206958	0.0108696	18.1848	OID21266	no_MHC	UKB
106623	rs28649197	4	95150054	HPGDS	ENSG00000163106	depression_Als_noukb_included	C	1857	rs74768086	unconditioned	2.49506e-30	0.967297	5.33647e-32	0.0206767	0.0120265	68.1632	OID21266	no_MHC	UKB
106624	rs28649197	4	95150054	HPGDS	ENSG00000163106	depression_Als_noukb_included	C	1861	rs75432432	unconditioned	4.2908e-11	0.970892	9.19006e-13	0.0207863	0.00832218	23.872	OID21266	no_MHC	UKB
106625	rs28649197	4	95150054	HPGDS	ENSG00000163106	depression_Als_noukb_included	C	1862	rs78004408	unconditioned	0.000147094	0.972392	3.14876e-06	0.0208088	0.00664936	8.82444	OID21266	no_MHC	UKB
106626	rs28649197	4	95150054	HPGDS	ENSG00000163106	depression_Als_noukb_included	C	1857	rs78862298	unconditioned	1.75346e-07	0.972785	3.74928e-09	0.0207938	0.00642091	15.5565	OID21266	no_MHC	UKB
106627	rs28649197	4	95150054	HPGDS	ENSG00000163106	depression_Als_ukb_included	C	2602	unconditioned	unconditioned	0	0.90071	0	0.0773912	0.0218991	1692.83	OID21266	no_MHC	UKB
106628	rs28649197	4	95150054	HPGDS	ENSG00000163106	depression_Als_ukb_included	C	1901	rs111920362	unconditioned	5.65661e-17	0.977388	1.00732e-18	0.0173999	0.00521215	37.4111	OID21266	no_MHC	UKB
106629	rs28649197	4	95150054	HPGDS	ENSG00000163106	depression_Als_ukb_included	C	1905	rs113235531	unconditioned	0.00580907	0.965399	0.000104212	0.0173074	0.01138	5.14834	OID21266	no_MHC	UKB
106630	rs28649197	4	95150054	HPGDS	ENSG00000163106	depression_Als_ukb_included	C	1901	rs113966581	unconditioned	1.3241e-09	0.970843	2.35915e-11	0.0172857	0.0118711	20.4425	OID21266	no_MHC	UKB
106631	rs28649197	4	95150054	HPGDS	ENSG00000163106	depression_Als_ukb_included	C	1902	rs114958037	unconditioned	3.51585e-06	0.974476	6.26813e-08	0.017365	0.00815517	12.5582	OID21266	no_MHC	UKB
106632	rs28649197	4	95150054	HPGDS	ENSG00000163106	depression_Als_ukb_included	C	1919	rs115023013	unconditioned	1.6061e-30	0.960818	2.92731e-32	0.0174903	0.0216915	68.6037	OID21266	no_MHC	UKB
106633	rs28649197	4	95150054	HPGDS	ENSG00000163106	depression_Als_ukb_included	C	1905	rs115513374	unconditioned	0.00339269	0.971968	6.07383e-05	0.0173936	0.00718508	5.68613	OID21266	no_MHC	UKB
106634	rs28649197	4	95150054	HPGDS	ENSG00000163106	depression_Als_ukb_included	C	1912	rs13135767	unconditioned	5.92227e-34	0.980743	1.06518e-35	0.0176381	0.00161873	76.5092	OID21266	no_MHC	UKB
106635	rs28649197	4	95150054	HPGDS	ENSG00000163106	depression_Als_ukb_included	C	1912	rs13434411	unconditioned	8.67068e-06	0.952446	1.57389e-07	0.0172583	0.0302867	11.6556	OID21266	no_MHC	UKB
106636	rs28649197	4	95150054	HPGDS	ENSG00000163106	depression_Als_ukb_included	C	1901	rs138991843	unconditioned	1.60925e-13	0.973133	2.86644e-15	0.0173242	0.00954303	29.4578	OID21266	no_MHC	UKB
106637	rs28649197	4	95150054	HPGDS	ENSG00000163106	depression_Als_ukb_included	C	2019	rs139307147	unconditioned	1.70911e-19	0.965615	4.1256e-21	0.0232978	0.0110867	43.2131	OID21266	no_MHC	UKB
106638	rs28649197	4	95150054	HPGDS	ENSG00000163106	depression_Als_ukb_included	C	1901	rs139925569	unconditioned	3.51369e-24	0.976149	6.25758e-26	0.0173779	0.00647306	54.0054	OID21266	no_MHC	UKB
106639	rs28649197	4	95150054	HPGDS	ENSG00000163106	depression_Als_ukb_included	C	1901	rs148217929	unconditioned	0.0118224	0.961963	0.000210728	0.0171376	0.0088661	4.43776	OID21266	no_MHC	UKB
106640	rs28649197	4	95150054	HPGDS	ENSG00000163106	depression_Als_ukb_included	C	1901	rs148414536	unconditioned	5.86428e-09	0.974194	1.0445e-10	0.0173431	0.00846311	18.9544	OID21266	no_MHC	UKB
106641	rs28649197	4	95150054	HPGDS	ENSG00000163106	depression_Als_ukb_included	C	1900	rs149282480	unconditioned	0.000193817	0.972714	3.45042e-06	0.0173069	0.009782	8.5486	OID21266	no_MHC	UKB
106642	rs28649197	4	95150054	HPGDS	ENSG00000163106	depression_Als_ukb_included	C	1901	rs150080683	unconditioned	6.38741e-29	0.977692	1.13744e-30	0.0174054	0.00490215	64.9206	OID21266	no_MHC	UKB
106643	rs28649197	4	95150054	HPGDS	ENSG00000163106	depression_Als_ukb_included	C	1917	rs17021300	unconditioned	2.41519e-19	0.976927	4.32856e-21	0.0175031	0.00557006	42.8673	OID21266	no_MHC	UKB
106644	rs28649197	4	95150054	HPGDS	ENSG00000163106	depression_Als_ukb_included	C	1904	rs184214894	unconditioned	3.29436e-09	0.975768	5.86908e-11	0.017377	0.00685452	19.5311	OID21266	no_MHC	UKB
106645	rs28649197	4	95150054	HPGDS	ENSG00000163106	depression_Als_ukb_included	C	1900	rs2510790	unconditioned	0.0087006	0.968875	0.000154892	0.0172434	0.00502647	4.74436	OID21266	no_MHC	UKB
106646	rs28649197	4	95150054	HPGDS	ENSG00000163106	depression_Als_ukb_included	C	1905	rs280064	unconditioned	7.7351e-26	0.977671	1.38388e-27	0.0174866	0.00484206	57.8214	OID21266	no_MHC	UKB
106647	rs28649197	4	95150054	HPGDS	ENSG00000163106	depression_Als_ukb_included	C	1904	rs280089	unconditioned	2.99819e-06	0.97877	5.34098e-08	0.017432	0.00379487	12.7175	OID21266	no_MHC	UKB
106648	rs28649197	4	95150054	HPGDS	ENSG00000163106	depression_Als_ukb_included	C	1971	rs2865353	unconditioned	2.33787e-08	0.979412	4.3977e-10	0.0184213	0.00216693	17.5714	OID21266	no_MHC	UKB
106649	rs28649197	4	95150054	HPGDS	ENSG00000163106	depression_Als_ukb_included	C	1900	rs28838299	unconditioned	2.33463e-07	0.946562	4.15623e-09	0.0168145	0.0366229	15.2702	OID21266	no_MHC	UKB
106650	rs28649197	4	95150054	HPGDS	ENSG00000163106	depression_Als_ukb_included	C	1903	rs36000008	unconditioned	0.000541549	0.976806	9.64958e-06	0.0174	0.00524263	7.52108	OID21266	no_MHC	UKB
106651	rs28649197	4	95150054	HPGDS	ENSG00000163106	depression_Als_ukb_included	C	1900	rs4107635	unconditioned	4.04674e-06	0.974518	7.20421e-08	0.0173407	0.00813755	12.4176	OID21266	no_MHC	UKB
106652	rs28649197	4	95150054	HPGDS	ENSG00000163106	depression_Als_ukb_included	C	1901	rs41275677	unconditioned	3.7289e-08	0.97791	6.64031e-10	0.0174097	0.00467985	17.1046	OID21266	no_MHC	UKB
106653	rs28649197	4	95150054	HPGDS	ENSG00000163106	depression_Als_ukb_included	C	1900	rs4292295	unconditioned	0.0272168	0.949058	0.000484527	0.0168893	0.00635116	3.60392	OID21266	no_MHC	UKB
106654	rs28649197	4	95150054	HPGDS	ENSG00000163106	depression_Als_ukb_included	C	1934	rs57871297	unconditioned	6.91445e-26	0.977828	1.24167e-27	0.0175549	0.00461715	57.9336	OID21266	no_MHC	UKB
106655	rs28649197	4	95150054	HPGDS	ENSG00000163106	depression_Als_ukb_included	C	1902	rs62315856	unconditioned	0.00307666	0.973447	5.48121e-05	0.0173363	0.00608546	5.78391	OID21266	no_MHC	UKB
106656	rs28649197	4	95150054	HPGDS	ENSG00000163106	depression_Als_ukb_included	C	1928	rs62322300	unconditioned	1.23916e-11	0.980528	2.22256e-13	0.0175849	0.00188684	25.114	OID21266	no_MHC	UKB
106657	rs28649197	4	95150054	HPGDS	ENSG00000163106	depression_Als_ukb_included	C	1900	rs6827456	unconditioned	0.0177028	0.957788	0.000315155	0.0170439	0.00715012	4.03403	OID21266	no_MHC	UKB
106658	rs28649197	4	95150054	HPGDS	ENSG00000163106	depression_Als_ukb_included	C	1905	rs72665700	unconditioned	3.30844e-13	0.972716	5.92399e-15	0.0174073	0.00987634	28.7371	OID21266	no_MHC	UKB
106659	rs28649197	4	95150054	HPGDS	ENSG00000163106	depression_Als_ukb_included	C	1902	rs74457440	unconditioned	1.27926e-08	0.978526	2.28057e-10	0.0174404	0.00403374	18.1744	OID21266	no_MHC	UKB
106660	rs28649197	4	95150054	HPGDS	ENSG00000163106	depression_Als_ukb_included	C	1901	rs74768086	unconditioned	2.46742e-30	0.956603	4.39943e-32	0.0170299	0.0263668	68.1744	OID21266	no_MHC	UKB
106661	rs28649197	4	95150054	HPGDS	ENSG00000163106	depression_Als_ukb_included	C	1905	rs75432432	unconditioned	4.31654e-11	0.976735	7.69872e-13	0.0174146	0.00585029	23.866	OID21266	no_MHC	UKB
106662	rs28649197	4	95150054	HPGDS	ENSG00000163106	depression_Als_ukb_included	C	1906	rs78004408	unconditioned	0.000147857	0.977435	2.64994e-06	0.017513	0.00490171	8.81926	OID21266	no_MHC	UKB
106663	rs28649197	4	95150054	HPGDS	ENSG00000163106	depression_Als_ukb_included	C	1901	rs78862298	unconditioned	1.76085e-07	0.976897	3.13565e-09	0.0173904	0.0057125	15.5523	OID21266	no_MHC	UKB
106664	rs28649197	4	95150054	HPGDS	ENSG00000163106	schizophrenia	C	2657	unconditioned	unconditioned	0	0.802115	0	0.180666	0.0172192	1692.95	OID21266	no_MHC	UKB
106665	rs28649197	4	95150054	HPGDS	ENSG00000163106	schizophrenia	C	1931	rs111920362	unconditioned	5.0949e-17	0.880286	4.91514e-18	0.0848878	0.0348264	37.5157	OID21266	no_MHC	UKB
106666	rs28649197	4	95150054	HPGDS	ENSG00000163106	schizophrenia	C	1935	rs113235531	unconditioned	0.00483849	0.801183	0.000466747	0.0771702	0.116341	5.33115	OID21266	no_MHC	UKB
106667	rs28649197	4	95150054	HPGDS	ENSG00000163106	schizophrenia	C	1931	rs113966581	unconditioned	1.22506e-09	0.898199	1.18156e-10	0.0866154	0.0151855	20.5203	OID21266	no_MHC	UKB
106668	rs28649197	4	95150054	HPGDS	ENSG00000163106	schizophrenia	C	1931	rs114958037	unconditioned	5.58387e-05	0.889398	5.38616e-06	0.085766	0.0247743	9.79304	OID21266	no_MHC	UKB
106669	rs28649197	4	95150054	HPGDS	ENSG00000163106	schizophrenia	C	1949	rs115023013	unconditioned	1.32684e-30	0.793687	1.30305e-31	0.0778167	0.128496	68.7948	OID21266	no_MHC	UKB
106670	rs28649197	4	95150054	HPGDS	ENSG00000163106	schizophrenia	C	1935	rs115513374	unconditioned	0.0029587	0.847422	0.000285497	0.0817035	0.0676301	5.823	OID21266	no_MHC	UKB
106671	rs28649197	4	95150054	HPGDS	ENSG00000163106	schizophrenia	C	1943	rs13135767	unconditioned	3.78967e-34	0.869853	3.68144e-35	0.0844553	0.045692	76.9556	OID21266	no_MHC	UKB
106672	rs28649197	4	95150054	HPGDS	ENSG00000163106	schizophrenia	C	1942	rs13434411	unconditioned	8.25509e-06	0.906826	7.96644e-07	0.087506	0.00565935	11.7047	OID21266	no_MHC	UKB
106673	rs28649197	4	95150054	HPGDS	ENSG00000163106	schizophrenia	C	1931	rs138991843	unconditioned	1.48063e-13	0.895272	1.42811e-14	0.086333	0.0183952	29.5411	OID21266	no_MHC	UKB
106674	rs28649197	4	95150054	HPGDS	ENSG00000163106	schizophrenia	C	2049	rs139307147	unconditioned	1.59978e-19	0.903854	1.55847e-20	0.0880437	0.00810236	43.2793	OID21266	no_MHC	UKB
106675	rs28649197	4	95150054	HPGDS	ENSG00000163106	schizophrenia	C	1931	rs139925569	unconditioned	2.53378e-24	0.703751	2.4516e-25	0.0678642	0.228385	54.3323	OID21266	no_MHC	UKB
106676	rs28649197	4	95150054	HPGDS	ENSG00000163106	schizophrenia	C	1931	rs148217929	unconditioned	0.00679096	0.551981	0.000658593	0.0531442	0.387425	4.99216	OID21266	no_MHC	UKB
106677	rs28649197	4	95150054	HPGDS	ENSG00000163106	schizophrenia	C	1931	rs148414536	unconditioned	3.77031e-09	0.626283	3.65465e-10	0.0603938	0.313323	19.3961	OID21266	no_MHC	UKB
106678	rs28649197	4	95150054	HPGDS	ENSG00000163106	schizophrenia	C	1930	rs149282480	unconditioned	0.000178439	0.894239	1.72073e-05	0.086214	0.0193517	8.63126	OID21266	no_MHC	UKB
106679	rs28649197	4	95150054	HPGDS	ENSG00000163106	schizophrenia	C	1931	rs150080683	unconditioned	5.7842e-29	0.885288	5.57975e-30	0.0853702	0.0293418	65.0198	OID21266	no_MHC	UKB
106680	rs28649197	4	95150054	HPGDS	ENSG00000163106	schizophrenia	C	1947	rs17021300	unconditioned	9.0383e-20	0.365581	9.37998e-21	0.037343	0.597076	43.8502	OID21266	no_MHC	UKB
106681	rs28649197	4	95150054	HPGDS	ENSG00000163106	schizophrenia	C	1934	rs184214894	unconditioned	2.93488e-09	0.869256	2.83226e-10	0.0838391	0.0469044	19.6466	OID21266	no_MHC	UKB
106682	rs28649197	4	95150054	HPGDS	ENSG00000163106	schizophrenia	C	1930	rs2510790	unconditioned	0.00785522	0.868932	0.000757495	0.0837542	0.0387014	4.84658	OID21266	no_MHC	UKB
106683	rs28649197	4	95150054	HPGDS	ENSG00000163106	schizophrenia	C	1935	rs280064	unconditioned	7.10396e-26	0.897851	6.88687e-27	0.0870262	0.0151225	57.9066	OID21266	no_MHC	UKB
106684	rs28649197	4	95150054	HPGDS	ENSG00000163106	schizophrenia	C	1934	rs280089	unconditioned	2.76311e-06	0.902053	2.66514e-07	0.086996	0.0109483	12.7992	OID21266	no_MHC	UKB
106685	rs28649197	4	95150054	HPGDS	ENSG00000163106	schizophrenia	C	2001	rs2865353	unconditioned	2.11784e-08	0.887268	2.08393e-09	0.0872805	0.0254518	17.6703	OID21266	no_MHC	UKB
106686	rs28649197	4	95150054	HPGDS	ENSG00000163106	schizophrenia	C	1930	rs28838299	unconditioned	2.23039e-07	0.90426	2.15081e-08	0.0871912	0.0085485	15.3159	OID21266	no_MHC	UKB
106687	rs28649197	4	95150054	HPGDS	ENSG00000163106	schizophrenia	C	1933	rs36000008	unconditioned	0.000494109	0.8912	4.76809e-05	0.0859774	0.0222805	7.61275	OID21266	no_MHC	UKB
106688	rs28649197	4	95150054	HPGDS	ENSG00000163106	schizophrenia	C	1930	rs4107635	unconditioned	3.72776e-06	0.897709	3.59475e-07	0.0865522	0.0157352	12.4997	OID21266	no_MHC	UKB
106689	rs28649197	4	95150054	HPGDS	ENSG00000163106	schizophrenia	C	1931	rs41275677	unconditioned	3.44928e-08	0.9046	3.32651e-09	0.0872322	0.00816731	17.1825	OID21266	no_MHC	UKB
106690	rs28649197	4	95150054	HPGDS	ENSG00000163106	schizophrenia	C	1930	rs4292295	unconditioned	0.0205482	0.722835	0.00198151	0.0695194	0.185116	3.88498	OID21266	no_MHC	UKB
106691	rs28649197	4	95150054	HPGDS	ENSG00000163106	schizophrenia	C	1964	rs57871297	unconditioned	5.71264e-26	0.807747	9.0114e-27	0.127353	0.0648997	58.1245	OID21266	no_MHC	UKB
106692	rs28649197	4	95150054	HPGDS	ENSG00000163106	schizophrenia	C	1932	rs62315856	unconditioned	0.00268659	0.849629	0.000259298	0.0819369	0.0654882	5.91948	OID21266	no_MHC	UKB
106693	rs28649197	4	95150054	HPGDS	ENSG00000163106	schizophrenia	C	1958	rs62322300	unconditioned	1.14639e-11	0.907157	1.10746e-12	0.0876297	0.00521348	25.1918	OID21266	no_MHC	UKB
106694	rs28649197	4	95150054	HPGDS	ENSG00000163106	schizophrenia	C	1930	rs6827456	unconditioned	0.0155368	0.850605	0.00149824	0.0819753	0.0503842	4.16455	OID21266	no_MHC	UKB
106695	rs28649197	4	95150054	HPGDS	ENSG00000163106	schizophrenia	C	1935	rs72665700	unconditioned	2.8962e-13	0.851484	2.79582e-14	0.0821307	0.0663858	28.8702	OID21266	no_MHC	UKB
106696	rs28649197	4	95150054	HPGDS	ENSG00000163106	schizophrenia	C	1932	rs74457440	unconditioned	1.15383e-08	0.882605	1.11292e-09	0.0850991	0.0322962	18.2776	OID21266	no_MHC	UKB
106697	rs28649197	4	95150054	HPGDS	ENSG00000163106	schizophrenia	C	1931	rs74768086	unconditioned	2.32921e-30	0.902987	2.24636e-31	0.087077	0.00993561	68.232	OID21266	no_MHC	UKB
106698	rs28649197	4	95150054	HPGDS	ENSG00000163106	schizophrenia	C	1935	rs75432432	unconditioned	3.95375e-11	0.894614	3.8178e-12	0.0863664	0.0190196	23.9538	OID21266	no_MHC	UKB
106699	rs28649197	4	95150054	HPGDS	ENSG00000163106	schizophrenia	C	1936	rs78004408	unconditioned	0.000132964	0.87901	1.28355e-05	0.0848182	0.0360258	8.92544	OID21266	no_MHC	UKB
106700	rs28649197	4	95150054	HPGDS	ENSG00000163106	schizophrenia	C	1931	rs78862298	unconditioned	1.62277e-07	0.900274	1.5651e-08	0.0868151	0.0129108	15.634	OID21266	no_MHC	UKB
106701	rs74354031	4	94827234	HPGDS	ENSG00000163106	anxiety_pgc_2026	C	2718	unconditioned	unconditioned	0	0.962237	0	0.0347697	0.00299346	1692.76	OID21266	no_MHC	UKB
106702	rs74354031	4	94827234	HPGDS	ENSG00000163106	anxiety_pgc_2026	C	2150	rs113235531	unconditioned	1.3247e-08	0.908293	3.42448e-10	0.0234121	0.0682954	18.1395	OID21266	no_MHC	UKB
106703	rs74354031	4	94827234	HPGDS	ENSG00000163106	anxiety_pgc_2026	C	2153	rs115023013	unconditioned	3.06302e-172	0.964579	7.92555e-174	0.024948	0.0104732	394.925	OID21266	no_MHC	UKB
106704	rs74354031	4	94827234	HPGDS	ENSG00000163106	anxiety_pgc_2026	C	2148	rs116232009	unconditioned	3.82121e-13	0.944474	9.86172e-15	0.0243436	0.0311827	28.593	OID21266	no_MHC	UKB
106705	rs74354031	4	94827234	HPGDS	ENSG00000163106	anxiety_pgc_2026	C	2181	rs13135767	unconditioned	1.21881e-38	0.97169	3.15162e-40	0.0251229	0.00318735	87.3004	OID21266	no_MHC	UKB
106706	rs74354031	4	94827234	HPGDS	ENSG00000163106	anxiety_pgc_2026	C	2148	rs13434411	unconditioned	9.16357e-08	0.96967	2.36166e-09	0.0249853	0.00534438	16.2054	OID21266	no_MHC	UKB
106707	rs74354031	4	94827234	HPGDS	ENSG00000163106	anxiety_pgc_2026	C	2148	rs138991843	unconditioned	9.07423e-10	0.920696	2.34434e-11	0.0237308	0.0555727	20.8204	OID21266	no_MHC	UKB
106708	rs74354031	4	94827234	HPGDS	ENSG00000163106	anxiety_pgc_2026	C	2279	rs139307147	unconditioned	9.69185e-19	0.969136	2.569e-20	0.0256836	0.00518061	41.4778	OID21266	no_MHC	UKB
106709	rs74354031	4	94827234	HPGDS	ENSG00000163106	anxiety_pgc_2026	C	2149	rs149282480	unconditioned	0.00027322	0.953117	7.04249e-06	0.0245454	0.0220571	8.20523	OID21266	no_MHC	UKB
106710	rs74354031	4	94827234	HPGDS	ENSG00000163106	anxiety_pgc_2026	C	2161	rs17021300	unconditioned	7.77468e-30	0.967397	2.01405e-31	0.0250531	0.0075502	67.0267	OID21266	no_MHC	UKB
106711	rs74354031	4	94827234	HPGDS	ENSG00000163106	anxiety_pgc_2026	C	2154	rs280064	unconditioned	3.96577e-26	0.968024	1.0241e-27	0.0249909	0.0069854	58.4895	OID21266	no_MHC	UKB
106712	rs74354031	4	94827234	HPGDS	ENSG00000163106	anxiety_pgc_2026	C	2149	rs280089	unconditioned	5.48227e-08	0.97036	1.41418e-09	0.0250264	0.00461361	16.7192	OID21266	no_MHC	UKB
106713	rs74354031	4	94827234	HPGDS	ENSG00000163106	anxiety_pgc_2026	C	2207	rs2865353	unconditioned	3.04485e-26	0.971911	7.90091e-28	0.0252167	0.00287201	58.7538	OID21266	no_MHC	UKB
106714	rs74354031	4	94827234	HPGDS	ENSG00000163106	anxiety_pgc_2026	C	2149	rs28838299	unconditioned	2.18355e-12	0.967133	5.62831e-14	0.0249208	0.00794577	26.8501	OID21266	no_MHC	UKB
106715	rs74354031	4	94827234	HPGDS	ENSG00000163106	anxiety_pgc_2026	C	2149	rs4107635	unconditioned	0.000452776	0.961695	1.16707e-05	0.0247755	0.0130646	7.70011	OID21266	no_MHC	UKB
106716	rs74354031	4	94827234	HPGDS	ENSG00000163106	anxiety_pgc_2026	C	2154	rs41275679	unconditioned	1.13668e-05	0.968619	2.9354e-07	0.0250077	0.00636194	11.3848	OID21266	no_MHC	UKB
106717	rs74354031	4	94827234	HPGDS	ENSG00000163106	anxiety_pgc_2026	C	2180	rs57871297	unconditioned	2.52273e-26	0.965295	6.56244e-28	0.0251008	0.00960445	58.9419	OID21266	no_MHC	UKB
106718	rs74354031	4	94827234	HPGDS	ENSG00000163106	anxiety_pgc_2026	C	2172	rs62322300	unconditioned	4.2151e-13	0.938092	1.10633e-14	0.0245847	0.0373235	28.4949	OID21266	no_MHC	UKB
106719	rs74354031	4	94827234	HPGDS	ENSG00000163106	anxiety_pgc_2026	C	2146	rs6827456	unconditioned	0.0448823	0.920876	0.00115627	0.0237144	0.00937122	3.10371	OID21266	no_MHC	UKB
106720	rs74354031	4	94827234	HPGDS	ENSG00000163106	anxiety_pgc_2026	C	2154	rs72661509	unconditioned	0.000773538	0.969042	1.9966e-05	0.025007	0.00515735	7.16454	OID21266	no_MHC	UKB
106721	rs74354031	4	94827234	HPGDS	ENSG00000163106	anxiety_pgc_2026	C	2147	rs72670609	unconditioned	0.000221151	0.96772	5.69894e-06	0.0249305	0.0071225	8.41667	OID21266	no_MHC	UKB
106722	rs74354031	4	94827234	HPGDS	ENSG00000163106	anxiety_pgc_2026	C	2155	rs72670648	unconditioned	0.00391405	0.960491	0.000101226	0.0248298	0.0106635	5.54318	OID21266	no_MHC	UKB
106723	rs74354031	4	94827234	HPGDS	ENSG00000163106	anxiety_pgc_2026	C	2147	rs74768086	unconditioned	4.62197e-10	0.96844	1.19104e-11	0.0249491	0.00661042	21.495	OID21266	no_MHC	UKB
106724	rs74354031	4	94827234	HPGDS	ENSG00000163106	bipolar	C	2871	unconditioned	unconditioned	0	0.83308	0	0.119344	0.0475753	1692.91	OID21266	no_MHC	UKB
106725	rs74354031	4	94827234	HPGDS	ENSG00000163106	bipolar	C	2255	rs113235531	unconditioned	1.33481e-08	0.915174	1.10294e-09	0.075611	0.00921498	18.1319	OID21266	no_MHC	UKB
106726	rs74354031	4	94827234	HPGDS	ENSG00000163106	bipolar	C	2258	rs115023013	unconditioned	2.89103e-172	0.913049	2.39183e-173	0.0755277	0.011423	394.983	OID21266	no_MHC	UKB
106727	rs74354031	4	94827234	HPGDS	ENSG00000163106	bipolar	C	2253	rs116232009	unconditioned	3.65869e-13	0.904743	3.02324e-14	0.07474	0.0205174	28.6365	OID21266	no_MHC	UKB
106728	rs74354031	4	94827234	HPGDS	ENSG00000163106	bipolar	C	2293	rs13135767	unconditioned	8.24173e-39	0.65733	8.12725e-40	0.0645417	0.278129	87.6916	OID21266	no_MHC	UKB
106729	rs74354031	4	94827234	HPGDS	ENSG00000163106	bipolar	C	2253	rs13434411	unconditioned	8.6836e-08	0.918739	7.17375e-09	0.0758942	0.00536629	16.2592	OID21266	no_MHC	UKB
106730	rs74354031	4	94827234	HPGDS	ENSG00000163106	bipolar	C	2253	rs138991843	unconditioned	8.86225e-10	0.899455	7.32361e-11	0.0743032	0.0262414	20.844	OID21266	no_MHC	UKB
106731	rs74354031	4	94827234	HPGDS	ENSG00000163106	bipolar	C	2389	rs139307147	unconditioned	9.11126e-19	0.910992	8.358e-20	0.0835622	0.00544594	41.5396	OID21266	no_MHC	UKB
106732	rs74354031	4	94827234	HPGDS	ENSG00000163106	bipolar	C	2254	rs149282480	unconditioned	0.000266959	0.903175	2.20559e-05	0.0745977	0.0219381	8.22842	OID21266	no_MHC	UKB
106733	rs74354031	4	94827234	HPGDS	ENSG00000163106	bipolar	C	2266	rs17021300	unconditioned	7.30805e-30	0.909613	6.0504e-31	0.0752926	0.0150944	67.0886	OID21266	no_MHC	UKB
106734	rs74354031	4	94827234	HPGDS	ENSG00000163106	bipolar	C	2259	rs280064	unconditioned	3.74684e-26	0.914812	3.09722e-27	0.0756109	0.00957718	58.5463	OID21266	no_MHC	UKB
106735	rs74354031	4	94827234	HPGDS	ENSG00000163106	bipolar	C	2254	rs280089	unconditioned	5.16453e-08	0.914053	4.26719e-09	0.0755132	0.0104334	16.7789	OID21266	no_MHC	UKB
106736	rs74354031	4	94827234	HPGDS	ENSG00000163106	bipolar	C	2317	rs2865353	unconditioned	2.18694e-26	0.697989	1.98902e-27	0.0632431	0.238768	59.0847	OID21266	no_MHC	UKB
106737	rs74354031	4	94827234	HPGDS	ENSG00000163106	bipolar	C	2254	rs28838299	unconditioned	2.05595e-12	0.910751	1.69861e-13	0.0752316	0.0140173	26.9103	OID21266	no_MHC	UKB
106738	rs74354031	4	94827234	HPGDS	ENSG00000163106	bipolar	C	2254	rs4107635	unconditioned	0.000422915	0.901719	3.49409e-05	0.074476	0.0233477	7.76834	OID21266	no_MHC	UKB
106739	rs74354031	4	94827234	HPGDS	ENSG00000163106	bipolar	C	2259	rs41275679	unconditioned	1.07118e-05	0.912733	8.85606e-07	0.0754489	0.0118066	11.4442	OID21266	no_MHC	UKB
106740	rs74354031	4	94827234	HPGDS	ENSG00000163106	bipolar	C	2285	rs57871297	unconditioned	2.36433e-26	0.905339	1.9615e-27	0.0750894	0.0195716	59.0067	OID21266	no_MHC	UKB
106741	rs74354031	4	94827234	HPGDS	ENSG00000163106	bipolar	C	2277	rs62322300	unconditioned	3.39903e-13	0.916366	2.81405e-14	0.075858	0.00777588	28.7101	OID21266	no_MHC	UKB
106742	rs74354031	4	94827234	HPGDS	ENSG00000163106	bipolar	C	2251	rs6827456	unconditioned	0.0424745	0.857545	0.00350842	0.0708081	0.0256644	3.15885	OID21266	no_MHC	UKB
106743	rs74354031	4	94827234	HPGDS	ENSG00000163106	bipolar	C	2259	rs72661509	unconditioned	0.000729302	0.913919	6.02826e-05	0.0755329	0.00975855	7.22342	OID21266	no_MHC	UKB
106744	rs74354031	4	94827234	HPGDS	ENSG00000163106	bipolar	C	2252	rs72670609	unconditioned	0.000202512	0.885864	1.6737e-05	0.0731732	0.0407433	8.50471	OID21266	no_MHC	UKB
106745	rs74354031	4	94827234	HPGDS	ENSG00000163106	bipolar	C	2260	rs72670648	unconditioned	0.00337666	0.819094	0.000284846	0.0689881	0.108256	5.69087	OID21266	no_MHC	UKB
106746	rs74354031	4	94827234	HPGDS	ENSG00000163106	bipolar	C	2252	rs74768086	unconditioned	4.36117e-10	0.913747	3.60287e-11	0.0754761	0.0107766	21.5531	OID21266	no_MHC	UKB
106747	rs74354031	4	94827234	HPGDS	ENSG00000163106	bipolar_noukb	C	2856	unconditioned	unconditioned	0	0.842275	0	0.109254	0.0484707	1692.89	OID21266	no_MHC	UKB
106748	rs74354031	4	94827234	HPGDS	ENSG00000163106	bipolar_noukb	C	2240	rs113235531	unconditioned	1.34274e-08	0.920612	1.01578e-09	0.0696347	0.00975284	18.126	OID21266	no_MHC	UKB
106749	rs74354031	4	94827234	HPGDS	ENSG00000163106	bipolar_noukb	C	2243	rs115023013	unconditioned	2.90951e-172	0.918772	2.20402e-173	0.0695875	0.0116401	394.977	OID21266	no_MHC	UKB
106750	rs74354031	4	94827234	HPGDS	ENSG00000163106	bipolar_noukb	C	2238	rs116232009	unconditioned	3.64724e-13	0.901892	2.75954e-14	0.0682084	0.0299001	28.6396	OID21266	no_MHC	UKB
106751	rs74354031	4	94827234	HPGDS	ENSG00000163106	bipolar_noukb	C	2278	rs13135767	unconditioned	8.71106e-39	0.694764	7.7967e-40	0.0619404	0.243296	87.6362	OID21266	no_MHC	UKB
106752	rs74354031	4	94827234	HPGDS	ENSG00000163106	bipolar_noukb	C	2238	rs13434411	unconditioned	8.7389e-08	0.924597	6.60944e-09	0.069924	0.00547876	16.2529	OID21266	no_MHC	UKB
106753	rs74354031	4	94827234	HPGDS	ENSG00000163106	bipolar_noukb	C	2238	rs138991843	unconditioned	8.86555e-10	0.899779	6.70802e-11	0.0680486	0.0321726	20.8437	OID21266	no_MHC	UKB
106754	rs74354031	4	94827234	HPGDS	ENSG00000163106	bipolar_noukb	C	2375	rs139307147	unconditioned	9.17974e-19	0.91784	7.68295e-20	0.076813	0.00534661	41.5321	OID21266	no_MHC	UKB
106755	rs74354031	4	94827234	HPGDS	ENSG00000163106	bipolar_noukb	C	2239	rs149282480	unconditioned	0.000276296	0.90669	2.08989e-05	0.0685571	0.0244561	8.19404	OID21266	no_MHC	UKB
106756	rs74354031	4	94827234	HPGDS	ENSG00000163106	bipolar_noukb	C	2251	rs17021300	unconditioned	7.3579e-30	0.915807	5.57797e-31	0.0694118	0.0147815	67.0818	OID21266	no_MHC	UKB
106757	rs74354031	4	94827234	HPGDS	ENSG00000163106	bipolar_noukb	C	2244	rs280064	unconditioned	3.77088e-26	0.920673	2.85383e-27	0.0696674	0.0096596	58.5399	OID21266	no_MHC	UKB
106758	rs74354031	4	94827234	HPGDS	ENSG00000163106	bipolar_noukb	C	2239	rs280089	unconditioned	5.20306e-08	0.92088	3.93574e-09	0.0696484	0.00947177	16.7714	OID21266	no_MHC	UKB
106759	rs74354031	4	94827234	HPGDS	ENSG00000163106	bipolar_noukb	C	2302	rs2865353	unconditioned	2.31172e-26	0.737815	1.91615e-27	0.0609554	0.201229	59.0292	OID21266	no_MHC	UKB
106760	rs74354031	4	94827234	HPGDS	ENSG00000163106	bipolar_noukb	C	2239	rs28838299	unconditioned	2.06584e-12	0.91513	1.56259e-13	0.0692043	0.0156654	26.9055	OID21266	no_MHC	UKB
106761	rs74354031	4	94827234	HPGDS	ENSG00000163106	bipolar_noukb	C	2239	rs4107635	unconditioned	0.000427339	0.911117	3.23237e-05	0.0688969	0.0195264	7.75793	OID21266	no_MHC	UKB
106762	rs74354031	4	94827234	HPGDS	ENSG00000163106	bipolar_noukb	C	2244	rs41275679	unconditioned	1.07723e-05	0.917891	8.15421e-07	0.0694679	0.0126298	11.4385	OID21266	no_MHC	UKB
106763	rs74354031	4	94827234	HPGDS	ENSG00000163106	bipolar_noukb	C	2270	rs57871297	unconditioned	2.38383e-26	0.912776	1.81142e-27	0.069342	0.0178822	58.9985	OID21266	no_MHC	UKB
106764	rs74354031	4	94827234	HPGDS	ENSG00000163106	bipolar_noukb	C	2262	rs62322300	unconditioned	3.42211e-13	0.922595	2.59391e-14	0.0699238	0.00748158	28.7033	OID21266	no_MHC	UKB
106765	rs74354031	4	94827234	HPGDS	ENSG00000163106	bipolar_noukb	C	2236	rs6827456	unconditioned	0.0438317	0.863167	0.00331457	0.0652487	0.0244382	3.1274	OID21266	no_MHC	UKB
106766	rs74354031	4	94827234	HPGDS	ENSG00000163106	bipolar_noukb	C	2244	rs72661509	unconditioned	0.000734481	0.920304	5.55823e-05	0.0696353	0.00927045	7.21635	OID21266	no_MHC	UKB
106767	rs74354031	4	94827234	HPGDS	ENSG00000163106	bipolar_noukb	C	2237	rs72670609	unconditioned	0.000204254	0.893468	1.54547e-05	0.0675647	0.0387472	8.49614	OID21266	no_MHC	UKB
106768	rs74354031	4	94827234	HPGDS	ENSG00000163106	bipolar_noukb	C	2245	rs72670648	unconditioned	0.00329572	0.799106	0.000256837	0.0621396	0.135201	5.71513	OID21266	no_MHC	UKB
106769	rs74354031	4	94827234	HPGDS	ENSG00000163106	bipolar_noukb	C	2237	rs74768086	unconditioned	4.38814e-10	0.919401	3.31886e-11	0.0695255	0.0110739	21.5469	OID21266	no_MHC	UKB
106770	rs74354031	4	94827234	HPGDS	ENSG00000163106	depression_Als_noukb_included	C	2690	unconditioned	unconditioned	0	0.958472	0	0.0361699	0.00535774	1692.75	OID21266	no_MHC	UKB
106771	rs74354031	4	94827234	HPGDS	ENSG00000163106	depression_Als_noukb_included	C	2168	rs113235531	unconditioned	1.41093e-08	0.967354	3.6827e-10	0.0252418	0.00740453	18.0764	OID21266	no_MHC	UKB
106772	rs74354031	4	94827234	HPGDS	ENSG00000163106	depression_Als_noukb_included	C	2171	rs115023013	unconditioned	3.06721e-172	0.969166	8.01358e-174	0.0253155	0.00551868	394.924	OID21266	no_MHC	UKB
106773	rs74354031	4	94827234	HPGDS	ENSG00000163106	depression_Als_noukb_included	C	2166	rs116232009	unconditioned	3.90545e-13	0.965842	1.01916e-14	0.0251955	0.00896223	28.5712	OID21266	no_MHC	UKB
106774	rs74354031	4	94827234	HPGDS	ENSG00000163106	depression_Als_noukb_included	C	2206	rs13135767	unconditioned	1.21734e-38	0.970889	3.20817e-40	0.0255832	0.00352756	87.3016	OID21266	no_MHC	UKB
106775	rs74354031	4	94827234	HPGDS	ENSG00000163106	depression_Als_noukb_included	C	2166	rs13434411	unconditioned	9.1769e-08	0.970907	2.39433e-09	0.025328	0.00376535	16.204	OID21266	no_MHC	UKB
106776	rs74354031	4	94827234	HPGDS	ENSG00000163106	depression_Als_noukb_included	C	2166	rs138991843	unconditioned	9.39795e-10	0.953873	2.4537e-11	0.0248833	0.0212433	20.7854	OID21266	no_MHC	UKB
106777	rs74354031	4	94827234	HPGDS	ENSG00000163106	depression_Als_noukb_included	C	2303	rs139307147	unconditioned	9.71434e-19	0.971274	2.58717e-20	0.0258646	0.00286149	41.4755	OID21266	no_MHC	UKB
106778	rs74354031	4	94827234	HPGDS	ENSG00000163106	depression_Als_noukb_included	C	2167	rs149282480	unconditioned	0.000267791	0.944984	6.98763e-06	0.0246279	0.030113	8.22531	OID21266	no_MHC	UKB
106779	rs74354031	4	94827234	HPGDS	ENSG00000163106	depression_Als_noukb_included	C	2179	rs17021300	unconditioned	7.77234e-30	0.967452	2.03463e-31	0.0253186	0.00722901	67.027	OID21266	no_MHC	UKB
106780	rs74354031	4	94827234	HPGDS	ENSG00000163106	depression_Als_noukb_included	C	2171	rs280064	unconditioned	3.95668e-26	0.966086	1.03338e-27	0.025223	0.00869105	58.4918	OID21266	no_MHC	UKB
106781	rs74354031	4	94827234	HPGDS	ENSG00000163106	depression_Als_noukb_included	C	2166	rs280089	unconditioned	5.48926e-08	0.971498	1.43213e-09	0.0253429	0.00315906	16.7179	OID21266	no_MHC	UKB
106782	rs74354031	4	94827234	HPGDS	ENSG00000163106	depression_Als_noukb_included	C	2229	rs2865353	unconditioned	3.04026e-26	0.970317	8.0289e-28	0.0256206	0.00406244	58.7553	OID21266	no_MHC	UKB
106783	rs74354031	4	94827234	HPGDS	ENSG00000163106	depression_Als_noukb_included	C	2167	rs28838299	unconditioned	2.18542e-12	0.968131	5.70255e-14	0.0252554	0.0066136	26.8492	OID21266	no_MHC	UKB
106784	rs74354031	4	94827234	HPGDS	ENSG00000163106	depression_Als_noukb_included	C	2167	rs4107635	unconditioned	0.000471147	0.950795	1.22939e-05	0.0247857	0.0239356	7.66034	OID21266	no_MHC	UKB
106785	rs74354031	4	94827234	HPGDS	ENSG00000163106	depression_Als_noukb_included	C	2171	rs41275679	unconditioned	1.1304e-05	0.963183	2.95398e-07	0.0251583	0.0116475	11.3904	OID21266	no_MHC	UKB
106786	rs74354031	4	94827234	HPGDS	ENSG00000163106	depression_Als_noukb_included	C	2198	rs57871297	unconditioned	2.5295e-26	0.968703	6.65838e-28	0.0254933	0.00580372	58.9392	OID21266	no_MHC	UKB
106787	rs74354031	4	94827234	HPGDS	ENSG00000163106	depression_Als_noukb_included	C	2189	rs62322300	unconditioned	3.59742e-13	0.969828	9.40598e-15	0.0253527	0.00481959	28.6534	OID21266	no_MHC	UKB
106788	rs74354031	4	94827234	HPGDS	ENSG00000163106	depression_Als_noukb_included	C	2164	rs6827456	unconditioned	0.0453357	0.91788	0.00118252	0.02393	0.0116721	3.09366	OID21266	no_MHC	UKB
106789	rs74354031	4	94827234	HPGDS	ENSG00000163106	depression_Als_noukb_included	C	2171	rs72661509	unconditioned	0.000769117	0.962803	2.0105e-05	0.0251568	0.0112512	7.17027	OID21266	no_MHC	UKB
106790	rs74354031	4	94827234	HPGDS	ENSG00000163106	depression_Als_noukb_included	C	2165	rs72670609	unconditioned	0.000216344	0.946351	5.64965e-06	0.0246845	0.0287429	8.43864	OID21266	no_MHC	UKB
106791	rs74354031	4	94827234	HPGDS	ENSG00000163106	depression_Als_noukb_included	C	2173	rs72670648	unconditioned	0.00390377	0.960767	0.000102157	0.025132	0.010095	5.54581	OID21266	no_MHC	UKB
106792	rs74354031	4	94827234	HPGDS	ENSG00000163106	depression_Als_noukb_included	C	2165	rs74768086	unconditioned	4.59605e-10	0.962951	1.19939e-11	0.0251173	0.0119321	21.5007	OID21266	no_MHC	UKB
106793	rs74354031	4	94827234	HPGDS	ENSG00000163106	depression_Als_ukb_included	C	2843	unconditioned	unconditioned	0	0.897775	0	0.0803975	0.0218276	1692.83	OID21266	no_MHC	UKB
106794	rs74354031	4	94827234	HPGDS	ENSG00000163106	depression_Als_ukb_included	C	2240	rs113235531	unconditioned	1.37507e-08	0.942777	3.12078e-10	0.0213608	0.0358622	18.1022	OID21266	no_MHC	UKB
106795	rs74354031	4	94827234	HPGDS	ENSG00000163106	depression_Als_ukb_included	C	2243	rs115023013	unconditioned	3.04643e-172	0.962314	6.92477e-174	0.0218583	0.0158272	394.931	OID21266	no_MHC	UKB
106796	rs74354031	4	94827234	HPGDS	ENSG00000163106	depression_Als_ukb_included	C	2238	rs116232009	unconditioned	3.92738e-13	0.971219	8.87125e-15	0.0219312	0.00684974	28.5656	OID21266	no_MHC	UKB
106797	rs74354031	4	94827234	HPGDS	ENSG00000163106	depression_Als_ukb_included	C	2277	rs13135767	unconditioned	2.30845e-35	0.975954	5.31772e-37	0.0224804	0.00156541	79.7539	OID21266	no_MHC	UKB
106798	rs74354031	4	94827234	HPGDS	ENSG00000163106	depression_Als_ukb_included	C	2238	rs13434411	unconditioned	8.96368e-08	0.948363	2.03196e-09	0.0214681	0.030169	16.2275	OID21266	no_MHC	UKB
106799	rs74354031	4	94827234	HPGDS	ENSG00000163106	depression_Als_ukb_included	C	2238	rs138991843	unconditioned	9.54362e-10	0.968628	2.15599e-11	0.0218727	0.00949881	20.77	OID21266	no_MHC	UKB
106800	rs74354031	4	94827234	HPGDS	ENSG00000163106	depression_Als_ukb_included	C	2375	rs139307147	unconditioned	9.39575e-19	0.939429	2.7205e-20	0.0271674	0.0334036	41.5089	OID21266	no_MHC	UKB
106801	rs74354031	4	94827234	HPGDS	ENSG00000163106	depression_Als_ukb_included	C	2239	rs149282480	unconditioned	0.000272061	0.96016	6.16419e-06	0.0217369	0.0178247	8.20948	OID21266	no_MHC	UKB
106802	rs74354031	4	94827234	HPGDS	ENSG00000163106	depression_Als_ukb_included	C	2251	rs17021300	unconditioned	7.81214e-30	0.972377	1.77479e-31	0.0220852	0.00553826	67.0219	OID21266	no_MHC	UKB
106803	rs74354031	4	94827234	HPGDS	ENSG00000163106	depression_Als_ukb_included	C	2244	rs280064	unconditioned	3.98557e-26	0.973118	9.03816e-28	0.0220627	0.00481951	58.4845	OID21266	no_MHC	UKB
106804	rs74354031	4	94827234	HPGDS	ENSG00000163106	depression_Als_ukb_included	C	2239	rs280089	unconditioned	5.51524e-08	0.976113	1.24583e-09	0.0220473	0.00183949	16.7132	OID21266	no_MHC	UKB
106805	rs74354031	4	94827234	HPGDS	ENSG00000163106	depression_Als_ukb_included	C	2302	rs2865353	unconditioned	3.05523e-26	0.975106	7.18595e-28	0.0229327	0.0019615	58.7504	OID21266	no_MHC	UKB
106806	rs74354031	4	94827234	HPGDS	ENSG00000163106	depression_Als_ukb_included	C	2239	rs28838299	unconditioned	2.19665e-12	0.973091	4.97703e-14	0.0220428	0.00486623	26.8441	OID21266	no_MHC	UKB
106807	rs74354031	4	94827234	HPGDS	ENSG00000163106	depression_Als_ukb_included	C	2239	rs4107635	unconditioned	0.000480985	0.97067	1.08979e-05	0.021986	0.00685234	7.63967	OID21266	no_MHC	UKB
106808	rs74354031	4	94827234	HPGDS	ENSG00000163106	depression_Als_ukb_included	C	2244	rs41275679	unconditioned	1.0831e-05	0.92288	2.47197e-07	0.021007	0.0561021	11.4331	OID21266	no_MHC	UKB
106809	rs74354031	4	94827234	HPGDS	ENSG00000163106	depression_Als_ukb_included	C	2270	rs57871297	unconditioned	2.54146e-26	0.973214	5.7962e-28	0.022191	0.00459537	58.9345	OID21266	no_MHC	UKB
106810	rs74354031	4	94827234	HPGDS	ENSG00000163106	depression_Als_ukb_included	C	2262	rs62322300	unconditioned	3.61884e-13	0.975616	8.21281e-15	0.0221389	0.0022448	28.6475	OID21266	no_MHC	UKB
106811	rs74354031	4	94827234	HPGDS	ENSG00000163106	depression_Als_ukb_included	C	2236	rs6827456	unconditioned	0.0451712	0.915262	0.00101992	0.0206478	0.0178991	3.09729	OID21266	no_MHC	UKB
106812	rs74354031	4	94827234	HPGDS	ENSG00000163106	depression_Als_ukb_included	C	2244	rs72661509	unconditioned	0.000778963	0.97262	1.76627e-05	0.0220493	0.00453383	7.15755	OID21266	no_MHC	UKB
106813	rs74354031	4	94827234	HPGDS	ENSG00000163106	depression_Als_ukb_included	C	2237	rs72670609	unconditioned	0.000222498	0.973274	5.02477e-06	0.0219754	0.00452344	8.41059	OID21266	no_MHC	UKB
106814	rs74354031	4	94827234	HPGDS	ENSG00000163106	depression_Als_ukb_included	C	2245	rs72670648	unconditioned	0.00390562	0.961226	8.86918e-05	0.0218153	0.0129643	5.54534	OID21266	no_MHC	UKB
106815	rs74354031	4	94827234	HPGDS	ENSG00000163106	depression_Als_ukb_included	C	2237	rs74768086	unconditioned	4.54586e-10	0.952441	1.02766e-11	0.0215053	0.026054	21.5116	OID21266	no_MHC	UKB
106816	rs74354031	4	94827234	HPGDS	ENSG00000163106	schizophrenia	C	2895	unconditioned	unconditioned	0	0.772047	0	0.211379	0.0165737	1692.98	OID21266	no_MHC	UKB
106817	rs74354031	4	94827234	HPGDS	ENSG00000163106	schizophrenia	C	2263	rs113235531	unconditioned	1.22762e-08	0.841682	2.19496e-09	0.150484	0.00783444	18.2156	OID21266	no_MHC	UKB
106818	rs74354031	4	94827234	HPGDS	ENSG00000163106	schizophrenia	C	2266	rs115023013	unconditioned	2.42154e-172	0.764721	4.36919e-173	0.137881	0.097398	395.16	OID21266	no_MHC	UKB
106819	rs74354031	4	94827234	HPGDS	ENSG00000163106	schizophrenia	C	2261	rs116232009	unconditioned	3.36945e-13	0.833207	6.02456e-14	0.148959	0.0178333	28.7189	OID21266	no_MHC	UKB
106820	rs74354031	4	94827234	HPGDS	ENSG00000163106	schizophrenia	C	2301	rs13135767	unconditioned	1.01901e-38	0.812728	1.84256e-39	0.146915	0.040357	87.4794	OID21266	no_MHC	UKB
106821	rs74354031	4	94827234	HPGDS	ENSG00000163106	schizophrenia	C	2261	rs13434411	unconditioned	7.97706e-08	0.84399	1.42617e-08	0.150886	0.00512377	16.3441	OID21266	no_MHC	UKB
106822	rs74354031	4	94827234	HPGDS	ENSG00000163106	schizophrenia	C	2261	rs138991843	unconditioned	8.21544e-10	0.833802	1.46891e-10	0.149066	0.0171321	20.9198	OID21266	no_MHC	UKB
106823	rs74354031	4	94827234	HPGDS	ENSG00000163106	schizophrenia	C	2398	rs139307147	unconditioned	8.42923e-19	0.842801	1.52578e-19	0.152552	0.00464743	41.6174	OID21266	no_MHC	UKB
106824	rs74354031	4	94827234	HPGDS	ENSG00000163106	schizophrenia	C	2262	rs149282480	unconditioned	0.000179232	0.610688	3.20447e-05	0.108904	0.280197	8.62683	OID21266	no_MHC	UKB
106825	rs74354031	4	94827234	HPGDS	ENSG00000163106	schizophrenia	C	2274	rs17021300	unconditioned	2.86644e-30	0.356776	5.3347e-31	0.0658217	0.577403	68.0245	OID21266	no_MHC	UKB
106826	rs74354031	4	94827234	HPGDS	ENSG00000163106	schizophrenia	C	2267	rs280064	unconditioned	3.42419e-26	0.836031	6.13965e-27	0.149888	0.0140812	58.6363	OID21266	no_MHC	UKB
106827	rs74354031	4	94827234	HPGDS	ENSG00000163106	schizophrenia	C	2262	rs280089	unconditioned	4.755e-08	0.841577	8.50148e-09	0.150458	0.00796535	16.8615	OID21266	no_MHC	UKB
106828	rs74354031	4	94827234	HPGDS	ENSG00000163106	schizophrenia	C	2325	rs2865353	unconditioned	2.57679e-26	0.822417	4.65815e-27	0.148642	0.0289413	58.9207	OID21266	no_MHC	UKB
106829	rs74354031	4	94827234	HPGDS	ENSG00000163106	schizophrenia	C	2262	rs28838299	unconditioned	1.8524e-12	0.820581	3.31189e-13	0.146678	0.0327409	27.0145	OID21266	no_MHC	UKB
106830	rs74354031	4	94827234	HPGDS	ENSG00000163106	schizophrenia	C	2262	rs4107635	unconditioned	0.000391705	0.835175	7.00326e-05	0.149305	0.0150579	7.845	OID21266	no_MHC	UKB
106831	rs74354031	4	94827234	HPGDS	ENSG00000163106	schizophrenia	C	2267	rs41275679	unconditioned	9.70961e-06	0.82734	1.73692e-06	0.147976	0.0246725	11.5424	OID21266	no_MHC	UKB
106832	rs74354031	4	94827234	HPGDS	ENSG00000163106	schizophrenia	C	2293	rs57871297	unconditioned	1.97795e-26	0.757374	4.74876e-27	0.181773	0.0608524	59.1852	OID21266	no_MHC	UKB
106833	rs74354031	4	94827234	HPGDS	ENSG00000163106	schizophrenia	C	2285	rs62322300	unconditioned	3.12635e-13	0.842856	5.59409e-14	0.150809	0.00633521	28.7937	OID21266	no_MHC	UKB
106834	rs74354031	4	94827234	HPGDS	ENSG00000163106	schizophrenia	C	2259	rs6827456	unconditioned	0.0382678	0.776274	0.00684118	0.138736	0.0398815	3.26315	OID21266	no_MHC	UKB
106835	rs74354031	4	94827234	HPGDS	ENSG00000163106	schizophrenia	C	2267	rs72661509	unconditioned	0.000653583	0.819038	0.000116941	0.146511	0.0336807	7.33304	OID21266	no_MHC	UKB
106836	rs74354031	4	94827234	HPGDS	ENSG00000163106	schizophrenia	C	2260	rs72670609	unconditioned	0.000180607	0.790114	3.23029e-05	0.141249	0.0684234	8.61919	OID21266	no_MHC	UKB
106837	rs74354031	4	94827234	HPGDS	ENSG00000163106	schizophrenia	C	2268	rs72670648	unconditioned	0.0033317	0.810835	0.000596063	0.145023	0.0402137	5.70427	OID21266	no_MHC	UKB
106838	rs74354031	4	94827234	HPGDS	ENSG00000163106	schizophrenia	C	2260	rs74768086	unconditioned	4.01157e-10	0.8405	7.17198e-11	0.150257	0.00924297	21.6367	OID21266	no_MHC	UKB
106839	rs74768086	4	95219857	HPGDS	ENSG00000163106	anxiety_pgc_2026	C	2413	unconditioned	unconditioned	0	0.954369	0	0.0426617	0.002969	1692.77	OID21266	no_MHC	UKB
106840	rs74768086	4	95219857	HPGDS	ENSG00000163106	anxiety_pgc_2026	C	1800	rs111920362	unconditioned	5.4287e-17	0.94546	1.84546e-18	0.032118	0.0224219	37.4522	OID21266	no_MHC	UKB
106841	rs74768086	4	95219857	HPGDS	ENSG00000163106	anxiety_pgc_2026	C	1804	rs113235531	unconditioned	0.00619356	0.940731	0.000211007	0.0320287	0.0208362	5.08425	OID21266	no_MHC	UKB
106842	rs74768086	4	95219857	HPGDS	ENSG00000163106	anxiety_pgc_2026	C	1800	rs113966581	unconditioned	1.30691e-09	0.956228	4.44092e-11	0.0324816	0.0112902	20.4556	OID21266	no_MHC	UKB
106843	rs74768086	4	95219857	HPGDS	ENSG00000163106	anxiety_pgc_2026	C	1800	rs114958037	unconditioned	3.64575e-06	0.953026	1.23905e-07	0.0323751	0.0145947	12.5219	OID21266	no_MHC	UKB
106844	rs74768086	4	95219857	HPGDS	ENSG00000163106	anxiety_pgc_2026	C	1818	rs115023013	unconditioned	1.58286e-30	0.952085	5.40467e-32	0.0324935	0.0154218	68.6183	OID21266	no_MHC	UKB
106845	rs74768086	4	95219857	HPGDS	ENSG00000163106	anxiety_pgc_2026	C	1804	rs115513374	unconditioned	0.00333312	0.954119	0.000113347	0.032436	0.00999828	5.70385	OID21266	no_MHC	UKB
106846	rs74768086	4	95219857	HPGDS	ENSG00000163106	anxiety_pgc_2026	C	1810	rs13135767	unconditioned	4.2449e-34	0.963965	1.44333e-35	0.0327731	0.00326163	76.8422	OID21266	no_MHC	UKB
106847	rs74768086	4	95219857	HPGDS	ENSG00000163106	anxiety_pgc_2026	C	1811	rs13434411	unconditioned	8.75619e-06	0.961952	2.98023e-07	0.0327354	0.00530322	11.6457	OID21266	no_MHC	UKB
106848	rs74768086	4	95219857	HPGDS	ENSG00000163106	anxiety_pgc_2026	C	1800	rs138991843	unconditioned	1.51479e-13	0.9138	5.15502e-15	0.0310425	0.0551572	29.5183	OID21266	no_MHC	UKB
106849	rs74768086	4	95219857	HPGDS	ENSG00000163106	anxiety_pgc_2026	C	1917	rs139307147	unconditioned	1.72638e-19	0.96255	5.98915e-21	0.0333887	0.00406083	43.2031	OID21266	no_MHC	UKB
106850	rs74768086	4	95219857	HPGDS	ENSG00000163106	anxiety_pgc_2026	C	1800	rs139925569	unconditioned	3.38928e-24	0.951507	1.15194e-25	0.0323235	0.0161694	54.0414	OID21266	no_MHC	UKB
106851	rs74768086	4	95219857	HPGDS	ENSG00000163106	anxiety_pgc_2026	C	1800	rs148217929	unconditioned	0.0119239	0.943147	0.000405402	0.0320536	0.0124702	4.42921	OID21266	no_MHC	UKB
106852	rs74768086	4	95219857	HPGDS	ENSG00000163106	anxiety_pgc_2026	C	1800	rs148414536	unconditioned	5.52985e-09	0.920831	1.88141e-10	0.0312814	0.0478873	19.0131	OID21266	no_MHC	UKB
106853	rs74768086	4	95219857	HPGDS	ENSG00000163106	anxiety_pgc_2026	C	1799	rs149282480	unconditioned	0.000190751	0.956829	6.47996e-06	0.0324938	0.0104795	8.56454	OID21266	no_MHC	UKB
106854	rs74768086	4	95219857	HPGDS	ENSG00000163106	anxiety_pgc_2026	C	1800	rs150080683	unconditioned	6.14822e-29	0.949314	2.0898e-30	0.032249	0.0184373	64.9588	OID21266	no_MHC	UKB
106855	rs74768086	4	95219857	HPGDS	ENSG00000163106	anxiety_pgc_2026	C	1816	rs17021300	unconditioned	2.35401e-19	0.959753	8.0327e-21	0.0327427	0.00750425	42.893	OID21266	no_MHC	UKB
106856	rs74768086	4	95219857	HPGDS	ENSG00000163106	anxiety_pgc_2026	C	1803	rs184214894	unconditioned	3.22802e-09	0.955114	1.09747e-10	0.0324597	0.0124264	19.5514	OID21266	no_MHC	UKB
106857	rs74768086	4	95219857	HPGDS	ENSG00000163106	anxiety_pgc_2026	C	1799	rs2510790	unconditioned	0.00884242	0.952311	0.000300384	0.0323446	0.00620204	4.72819	OID21266	no_MHC	UKB
106858	rs74768086	4	95219857	HPGDS	ENSG00000163106	anxiety_pgc_2026	C	1804	rs280064	unconditioned	7.46583e-26	0.960423	2.5383e-27	0.0326463	0.00693055	57.8569	OID21266	no_MHC	UKB
106859	rs74768086	4	95219857	HPGDS	ENSG00000163106	anxiety_pgc_2026	C	1803	rs280089	unconditioned	2.90808e-06	0.95535	9.88576e-08	0.0324641	0.0121832	12.748	OID21266	no_MHC	UKB
106860	rs74768086	4	95219857	HPGDS	ENSG00000163106	anxiety_pgc_2026	C	1864	rs2865353	unconditioned	2.30248e-08	0.964371	7.87113e-10	0.0329648	0.00266447	17.5867	OID21266	no_MHC	UKB
106861	rs74768086	4	95219857	HPGDS	ENSG00000163106	anxiety_pgc_2026	C	1799	rs28838299	unconditioned	2.37881e-07	0.96138	8.081e-09	0.0326529	0.00596685	15.2515	OID21266	no_MHC	UKB
106862	rs74768086	4	95219857	HPGDS	ENSG00000163106	anxiety_pgc_2026	C	1802	rs36000008	unconditioned	0.00053124	0.958314	1.80609e-05	0.0325718	0.00856525	7.5403	OID21266	no_MHC	UKB
106863	rs74768086	4	95219857	HPGDS	ENSG00000163106	anxiety_pgc_2026	C	1799	rs4107635	unconditioned	3.97729e-06	0.960257	1.35112e-07	0.0326136	0.00712517	12.4349	OID21266	no_MHC	UKB
106864	rs74768086	4	95219857	HPGDS	ENSG00000163106	anxiety_pgc_2026	C	1800	rs41275677	unconditioned	3.67033e-08	0.961612	1.24705e-09	0.0326663	0.00572206	17.1204	OID21266	no_MHC	UKB
106865	rs74768086	4	95219857	HPGDS	ENSG00000163106	anxiety_pgc_2026	C	1799	rs4292295	unconditioned	0.0285731	0.927519	0.000970653	0.0314972	0.0114397	3.55529	OID21266	no_MHC	UKB
106866	rs74768086	4	95219857	HPGDS	ENSG00000163106	anxiety_pgc_2026	C	1833	rs57871297	unconditioned	6.7231e-26	0.957706	2.30081e-27	0.0327655	0.00952894	57.9617	OID21266	no_MHC	UKB
106867	rs74768086	4	95219857	HPGDS	ENSG00000163106	anxiety_pgc_2026	C	1801	rs62315856	unconditioned	0.0030607	0.957233	0.000104018	0.0325245	0.00707795	5.78911	OID21266	no_MHC	UKB
106868	rs74768086	4	95219857	HPGDS	ENSG00000163106	anxiety_pgc_2026	C	1827	rs62322300	unconditioned	1.34799e-11	0.961855	4.64457e-13	0.0331362	0.00500883	25.0298	OID21266	no_MHC	UKB
106869	rs74768086	4	95219857	HPGDS	ENSG00000163106	anxiety_pgc_2026	C	1799	rs6827456	unconditioned	0.0172546	0.941908	0.000586153	0.0319891	0.00826189	4.05968	OID21266	no_MHC	UKB
106870	rs74768086	4	95219857	HPGDS	ENSG00000163106	anxiety_pgc_2026	C	1804	rs72665700	unconditioned	3.23098e-13	0.953987	1.09885e-14	0.0324313	0.0135818	28.7608	OID21266	no_MHC	UKB
106871	rs74768086	4	95219857	HPGDS	ENSG00000163106	anxiety_pgc_2026	C	1801	rs74457440	unconditioned	1.25812e-08	0.963297	4.27515e-10	0.0327294	0.00397382	18.1911	OID21266	no_MHC	UKB
106872	rs74768086	4	95219857	HPGDS	ENSG00000163106	anxiety_pgc_2026	C	1800	rs74768086	unconditioned	2.49981e-30	0.960805	8.49377e-32	0.0326393	0.00655562	68.1613	OID21266	no_MHC	UKB
106873	rs74768086	4	95219857	HPGDS	ENSG00000163106	anxiety_pgc_2026	C	1804	rs75432432	unconditioned	4.24147e-11	0.958467	1.4432e-12	0.0326039	0.00892947	23.8835	OID21266	no_MHC	UKB
106874	rs74768086	4	95219857	HPGDS	ENSG00000163106	anxiety_pgc_2026	C	1804	rs78004408	unconditioned	0.000146125	0.959349	4.96881e-06	0.0326136	0.00788619	8.83105	OID21266	no_MHC	UKB
106875	rs74768086	4	95219857	HPGDS	ENSG00000163106	anxiety_pgc_2026	C	1800	rs78862298	unconditioned	1.72832e-07	0.959683	5.87258e-09	0.032601	0.00771613	15.5709	OID21266	no_MHC	UKB
106876	rs74768086	4	95219857	HPGDS	ENSG00000163106	bipolar	C	2581	unconditioned	unconditioned	0	0.852762	0	0.0985377	0.0486999	1692.89	OID21266	no_MHC	UKB
106877	rs74768086	4	95219857	HPGDS	ENSG00000163106	bipolar	C	1912	rs111920362	unconditioned	5.30229e-17	0.923663	3.12515e-18	0.0544185	0.0219185	37.4758	OID21266	no_MHC	UKB
106878	rs74768086	4	95219857	HPGDS	ENSG00000163106	bipolar	C	1916	rs113235531	unconditioned	0.00608234	0.924045	0.000358554	0.0544575	0.0150567	5.10237	OID21266	no_MHC	UKB
106879	rs74768086	4	95219857	HPGDS	ENSG00000163106	bipolar	C	1912	rs113966581	unconditioned	1.16622e-09	0.853427	6.88552e-11	0.050291	0.0962824	20.5695	OID21266	no_MHC	UKB
106880	rs74768086	4	95219857	HPGDS	ENSG00000163106	bipolar	C	1912	rs114958037	unconditioned	6.89107e-05	0.917555	4.06208e-06	0.0540588	0.0283131	9.5827	OID21266	no_MHC	UKB
106881	rs74768086	4	95219857	HPGDS	ENSG00000163106	bipolar	C	1930	rs115023013	unconditioned	1.55027e-30	0.93284	9.18458e-32	0.0552541	0.0119062	68.6391	OID21266	no_MHC	UKB
106882	rs74768086	4	95219857	HPGDS	ENSG00000163106	bipolar	C	1916	rs115513374	unconditioned	0.00307582	0.880591	0.000181531	0.051907	0.0642447	5.78418	OID21266	no_MHC	UKB
106883	rs74768086	4	95219857	HPGDS	ENSG00000163106	bipolar	C	1924	rs13135767	unconditioned	2.87607e-34	0.653147	1.77448e-35	0.0399909	0.306862	77.2315	OID21266	no_MHC	UKB
106884	rs74768086	4	95219857	HPGDS	ENSG00000163106	bipolar	C	1923	rs13434411	unconditioned	8.54959e-06	0.93911	5.04319e-07	0.0553903	0.00549112	11.6696	OID21266	no_MHC	UKB
106885	rs74768086	4	95219857	HPGDS	ENSG00000163106	bipolar	C	1912	rs138991843	unconditioned	1.52285e-13	0.919041	8.97647e-15	0.0541462	0.0268129	29.513	OID21266	no_MHC	UKB
106886	rs74768086	4	95219857	HPGDS	ENSG00000163106	bipolar	C	2029	rs139307147	unconditioned	1.67354e-19	0.933043	1.02736e-20	0.0572682	0.00968926	43.2342	OID21266	no_MHC	UKB
106887	rs74768086	4	95219857	HPGDS	ENSG00000163106	bipolar	C	1912	rs139925569	unconditioned	3.29713e-24	0.926602	1.9432e-25	0.0545917	0.0188062	54.069	OID21266	no_MHC	UKB
106888	rs74768086	4	95219857	HPGDS	ENSG00000163106	bipolar	C	1912	rs148217929	unconditioned	0.0115737	0.917763	0.00068214	0.0540759	0.0159048	4.45902	OID21266	no_MHC	UKB
106889	rs74768086	4	95219857	HPGDS	ENSG00000163106	bipolar	C	1912	rs148414536	unconditioned	5.51485e-09	0.918685	3.25076e-10	0.0541252	0.0271898	19.0158	OID21266	no_MHC	UKB
106890	rs74768086	4	95219857	HPGDS	ENSG00000163106	bipolar	C	1911	rs149282480	unconditioned	0.000184768	0.925688	1.08858e-05	0.0545182	0.0195984	8.59641	OID21266	no_MHC	UKB
106891	rs74768086	4	95219857	HPGDS	ENSG00000163106	bipolar	C	1912	rs150080683	unconditioned	5.92181e-29	0.914694	3.49092e-30	0.0538901	0.031416	64.9963	OID21266	no_MHC	UKB
106892	rs74768086	4	95219857	HPGDS	ENSG00000163106	bipolar	C	1928	rs17021300	unconditioned	2.27977e-19	0.929614	1.34792e-20	0.0549483	0.0154374	42.925	OID21266	no_MHC	UKB
106893	rs74768086	4	95219857	HPGDS	ENSG00000163106	bipolar	C	1915	rs184214894	unconditioned	3.13598e-09	0.928057	1.84897e-10	0.0547009	0.0172425	19.5803	OID21266	no_MHC	UKB
106894	rs74768086	4	95219857	HPGDS	ENSG00000163106	bipolar	C	1911	rs2510790	unconditioned	0.00857029	0.924155	0.000504927	0.0544352	0.0123343	4.75945	OID21266	no_MHC	UKB
106895	rs74768086	4	95219857	HPGDS	ENSG00000163106	bipolar	C	1916	rs280064	unconditioned	7.26721e-26	0.935093	4.28426e-27	0.0551171	0.00978951	57.8838	OID21266	no_MHC	UKB
106896	rs74768086	4	95219857	HPGDS	ENSG00000163106	bipolar	C	1915	rs280089	unconditioned	2.83623e-06	0.931643	1.67191e-07	0.0549053	0.013449	12.773	OID21266	no_MHC	UKB
106897	rs74768086	4	95219857	HPGDS	ENSG00000163106	bipolar	C	1982	rs2865353	unconditioned	1.60735e-08	0.67312	1.08331e-09	0.0450844	0.281796	17.9461	OID21266	no_MHC	UKB
106898	rs74768086	4	95219857	HPGDS	ENSG00000163106	bipolar	C	1911	rs28838299	unconditioned	2.29464e-07	0.93007	1.35191e-08	0.0547808	0.0151494	15.2875	OID21266	no_MHC	UKB
106899	rs74768086	4	95219857	HPGDS	ENSG00000163106	bipolar	C	1914	rs36000008	unconditioned	0.000514522	0.928205	3.0341e-05	0.054719	0.0165311	7.57227	OID21266	no_MHC	UKB
106900	rs74768086	4	95219857	HPGDS	ENSG00000163106	bipolar	C	1911	rs4107635	unconditioned	3.84681e-06	0.928723	2.26639e-07	0.0547001	0.0165724	12.4683	OID21266	no_MHC	UKB
106901	rs74768086	4	95219857	HPGDS	ENSG00000163106	bipolar	C	1912	rs41275677	unconditioned	3.55346e-08	0.930901	2.09412e-09	0.0548455	0.0142534	17.1528	OID21266	no_MHC	UKB
106902	rs74768086	4	95219857	HPGDS	ENSG00000163106	bipolar	C	1911	rs4292295	unconditioned	0.0275218	0.903193	0.00162147	0.053198	0.0144656	3.59278	OID21266	no_MHC	UKB
106903	rs74768086	4	95219857	HPGDS	ENSG00000163106	bipolar	C	1945	rs57871297	unconditioned	6.49029e-26	0.925172	3.84772e-27	0.0548281	0.0200003	57.9969	OID21266	no_MHC	UKB
106904	rs74768086	4	95219857	HPGDS	ENSG00000163106	bipolar	C	1913	rs62315856	unconditioned	0.00296757	0.928624	0.00017492	0.0547232	0.0135105	5.82001	OID21266	no_MHC	UKB
106905	rs74768086	4	95219857	HPGDS	ENSG00000163106	bipolar	C	1939	rs62322300	unconditioned	1.17115e-11	0.934761	6.92368e-13	0.0552518	0.00998691	25.1704	OID21266	no_MHC	UKB
106906	rs74768086	4	95219857	HPGDS	ENSG00000163106	bipolar	C	1911	rs6827456	unconditioned	0.0166006	0.910448	0.000978042	0.0536216	0.018352	4.09832	OID21266	no_MHC	UKB
106907	rs74768086	4	95219857	HPGDS	ENSG00000163106	bipolar	C	1916	rs72665700	unconditioned	3.14679e-13	0.929269	1.85525e-14	0.0547708	0.0159598	28.7872	OID21266	no_MHC	UKB
106908	rs74768086	4	95219857	HPGDS	ENSG00000163106	bipolar	C	1913	rs74457440	unconditioned	1.22052e-08	0.934388	7.19262e-10	0.0550539	0.0105577	18.2214	OID21266	no_MHC	UKB
106909	rs74768086	4	95219857	HPGDS	ENSG00000163106	bipolar	C	1912	rs74768086	unconditioned	2.42959e-30	0.933953	1.4317e-31	0.0550247	0.0110225	68.1898	OID21266	no_MHC	UKB
106910	rs74768086	4	95219857	HPGDS	ENSG00000163106	bipolar	C	1916	rs75432432	unconditioned	4.1033e-11	0.927381	2.4214e-12	0.0547077	0.0179114	23.9166	OID21266	no_MHC	UKB
106911	rs74768086	4	95219857	HPGDS	ENSG00000163106	bipolar	C	1917	rs78004408	unconditioned	0.000141723	0.930465	8.38658e-06	0.0550468	0.0143379	8.86164	OID21266	no_MHC	UKB
106912	rs74768086	4	95219857	HPGDS	ENSG00000163106	bipolar	C	1912	rs78862298	unconditioned	1.65444e-07	0.918725	9.75225e-09	0.054128	0.027147	15.6146	OID21266	no_MHC	UKB
106913	rs74768086	4	95219857	HPGDS	ENSG00000163106	bipolar_noukb	C	2571	unconditioned	unconditioned	0	0.856746	0	0.0939501	0.049304	1692.88	OID21266	no_MHC	UKB
106914	rs74768086	4	95219857	HPGDS	ENSG00000163106	bipolar_noukb	C	1902	rs111920362	unconditioned	5.27746e-17	0.919348	3.05017e-18	0.0531071	0.027545	37.4805	OID21266	no_MHC	UKB
106915	rs74768086	4	95219857	HPGDS	ENSG00000163106	bipolar_noukb	C	1906	rs113235531	unconditioned	0.00609178	0.925143	0.000352113	0.0534595	0.0149531	5.10081	OID21266	no_MHC	UKB
106916	rs74768086	4	95219857	HPGDS	ENSG00000163106	bipolar_noukb	C	1902	rs113966581	unconditioned	1.18219e-09	0.865116	6.84105e-11	0.0499773	0.0849066	20.5559	OID21266	no_MHC	UKB
106917	rs74768086	4	95219857	HPGDS	ENSG00000163106	bipolar_noukb	C	1902	rs114958037	unconditioned	6.88634e-05	0.916935	3.98024e-06	0.0529679	0.0300241	9.58339	OID21266	no_MHC	UKB
106918	rs74768086	4	95219857	HPGDS	ENSG00000163106	bipolar_noukb	C	1920	rs115023013	unconditioned	1.55171e-30	0.933718	9.01015e-32	0.0542053	0.0120771	68.6382	OID21266	no_MHC	UKB
106919	rs74768086	4	95219857	HPGDS	ENSG00000163106	bipolar_noukb	C	1906	rs115513374	unconditioned	0.00306867	0.878317	0.000177595	0.0507636	0.0676726	5.78651	OID21266	no_MHC	UKB
106920	rs74768086	4	95219857	HPGDS	ENSG00000163106	bipolar_noukb	C	1914	rs13135767	unconditioned	3.03063e-34	0.688244	1.8273e-35	0.0412267	0.270529	77.1791	OID21266	no_MHC	UKB
106921	rs74768086	4	95219857	HPGDS	ENSG00000163106	bipolar_noukb	C	1913	rs13434411	unconditioned	8.55823e-06	0.940051	4.94982e-07	0.0543641	0.0055762	11.6686	OID21266	no_MHC	UKB
106922	rs74768086	4	95219857	HPGDS	ENSG00000163106	bipolar_noukb	C	1902	rs138991843	unconditioned	1.51526e-13	0.914476	8.75848e-15	0.0528257	0.0326983	29.518	OID21266	no_MHC	UKB
106923	rs74768086	4	95219857	HPGDS	ENSG00000163106	bipolar_noukb	C	2020	rs139307147	unconditioned	1.67713e-19	0.935041	1.00656e-20	0.0561095	0.00885	43.232	OID21266	no_MHC	UKB
106924	rs74768086	4	95219857	HPGDS	ENSG00000163106	bipolar_noukb	C	1902	rs139925569	unconditioned	3.29444e-24	0.92589	1.9038e-25	0.053485	0.0206254	54.0698	OID21266	no_MHC	UKB
106925	rs74768086	4	95219857	HPGDS	ENSG00000163106	bipolar_noukb	C	1902	rs148217929	unconditioned	0.0115809	0.918062	0.000669291	0.0530407	0.0166467	4.4584	OID21266	no_MHC	UKB
106926	rs74768086	4	95219857	HPGDS	ENSG00000163106	bipolar_noukb	C	1902	rs148414536	unconditioned	5.52392e-09	0.920211	3.19255e-10	0.053157	0.0266319	19.0142	OID21266	no_MHC	UKB
106927	rs74768086	4	95219857	HPGDS	ENSG00000163106	bipolar_noukb	C	1901	rs149282480	unconditioned	0.000210281	0.925984	1.21471e-05	0.0534702	0.0203233	8.46707	OID21266	no_MHC	UKB
106928	rs74768086	4	95219857	HPGDS	ENSG00000163106	bipolar_noukb	C	1902	rs150080683	unconditioned	5.89903e-29	0.911191	3.40998e-30	0.0526359	0.0361736	65.0002	OID21266	no_MHC	UKB
106929	rs74768086	4	95219857	HPGDS	ENSG00000163106	bipolar_noukb	C	1918	rs17021300	unconditioned	2.28317e-19	0.931008	1.32358e-20	0.0539564	0.0150353	42.9236	OID21266	no_MHC	UKB
106930	rs74768086	4	95219857	HPGDS	ENSG00000163106	bipolar_noukb	C	1905	rs184214894	unconditioned	3.13985e-09	0.929211	1.81505e-10	0.0536978	0.0170912	19.5791	OID21266	no_MHC	UKB
106931	rs74768086	4	95219857	HPGDS	ENSG00000163106	bipolar_noukb	C	1901	rs2510790	unconditioned	0.00857981	0.92516	0.000495622	0.0534306	0.0123338	4.75834	OID21266	no_MHC	UKB
106932	rs74768086	4	95219857	HPGDS	ENSG00000163106	bipolar_noukb	C	1906	rs280064	unconditioned	7.2748e-26	0.936079	4.20512e-27	0.0540993	0.00982124	57.8828	OID21266	no_MHC	UKB
106933	rs74768086	4	95219857	HPGDS	ENSG00000163106	bipolar_noukb	C	1905	rs280089	unconditioned	2.84348e-06	0.934018	1.64339e-07	0.0539697	0.012009	12.7705	OID21266	no_MHC	UKB
106934	rs74768086	4	95219857	HPGDS	ENSG00000163106	bipolar_noukb	C	1972	rs2865353	unconditioned	1.71559e-08	0.718442	1.11759e-09	0.0465666	0.234992	17.8809	OID21266	no_MHC	UKB
106935	rs74768086	4	95219857	HPGDS	ENSG00000163106	bipolar_noukb	C	1901	rs28838299	unconditioned	2.29918e-07	0.93191	1.32815e-08	0.0538185	0.0142717	15.2855	OID21266	no_MHC	UKB
106936	rs74768086	4	95219857	HPGDS	ENSG00000163106	bipolar_noukb	C	1904	rs36000008	unconditioned	0.000514939	0.928935	2.97739e-05	0.0536944	0.0168263	7.57146	OID21266	no_MHC	UKB
106937	rs74768086	4	95219857	HPGDS	ENSG00000163106	bipolar_noukb	C	1901	rs4107635	unconditioned	3.85402e-06	0.930461	2.22631e-07	0.0537333	0.0158019	12.4664	OID21266	no_MHC	UKB
106938	rs74768086	4	95219857	HPGDS	ENSG00000163106	bipolar_noukb	C	1902	rs41275677	unconditioned	3.55468e-08	0.931218	2.05398e-09	0.053793	0.0149894	17.1524	OID21266	no_MHC	UKB
106939	rs74768086	4	95219857	HPGDS	ENSG00000163106	bipolar_noukb	C	1901	rs4292295	unconditioned	0.0278051	0.904713	0.00160619	0.0522481	0.0136272	3.58254	OID21266	no_MHC	UKB
106940	rs74768086	4	95219857	HPGDS	ENSG00000163106	bipolar_noukb	C	1935	rs57871297	unconditioned	6.5092e-26	0.927895	3.78425e-27	0.0539268	0.0181784	57.994	OID21266	no_MHC	UKB
106941	rs74768086	4	95219857	HPGDS	ENSG00000163106	bipolar_noukb	C	1902	rs62315856	unconditioned	0.0170979	0.913519	0.000987921	0.0527677	0.0156275	4.0688	OID21266	no_MHC	UKB
106942	rs74768086	4	95219857	HPGDS	ENSG00000163106	bipolar_noukb	C	1929	rs62322300	unconditioned	1.17383e-11	0.936892	6.80305e-13	0.0542898	0.00881835	25.1682	OID21266	no_MHC	UKB
106943	rs74768086	4	95219857	HPGDS	ENSG00000163106	bipolar_noukb	C	1901	rs6827456	unconditioned	0.0169285	0.911117	0.000977896	0.0526133	0.0183636	4.07875	OID21266	no_MHC	UKB
106944	rs74768086	4	95219857	HPGDS	ENSG00000163106	bipolar_noukb	C	1906	rs72665700	unconditioned	3.15165e-13	0.930713	1.82186e-14	0.0537858	0.0155009	28.7857	OID21266	no_MHC	UKB
106945	rs74768086	4	95219857	HPGDS	ENSG00000163106	bipolar_noukb	C	1903	rs74457440	unconditioned	1.22218e-08	0.935655	7.06182e-10	0.0540525	0.0102925	18.22	OID21266	no_MHC	UKB
106946	rs74768086	4	95219857	HPGDS	ENSG00000163106	bipolar_noukb	C	1902	rs74768086	unconditioned	2.43161e-30	0.934737	1.40494e-31	0.0539961	0.0112674	68.189	OID21266	no_MHC	UKB
106947	rs74768086	4	95219857	HPGDS	ENSG00000163106	bipolar_noukb	C	1906	rs75432432	unconditioned	4.10618e-11	0.928038	2.37595e-12	0.0536805	0.0182819	23.9159	OID21266	no_MHC	UKB
106948	rs74768086	4	95219857	HPGDS	ENSG00000163106	bipolar_noukb	C	1907	rs78004408	unconditioned	0.000141666	0.929971	8.22239e-06	0.0539602	0.0159192	8.86204	OID21266	no_MHC	UKB
106949	rs74768086	4	95219857	HPGDS	ENSG00000163106	bipolar_noukb	C	1902	rs78862298	unconditioned	1.6604e-07	0.922037	9.596e-09	0.053263	0.0246994	15.611	OID21266	no_MHC	UKB
106950	rs74768086	4	95219857	HPGDS	ENSG00000163106	depression_Als_noukb_included	C	2468	unconditioned	unconditioned	0	0.966025	0	0.0285754	0.00539998	1692.75	OID21266	no_MHC	UKB
106951	rs74768086	4	95219857	HPGDS	ENSG00000163106	depression_Als_noukb_included	C	1866	rs111920362	unconditioned	5.58739e-17	0.973342	1.10109e-18	0.0191738	0.00748439	37.4234	OID21266	no_MHC	UKB
106952	rs74768086	4	95219857	HPGDS	ENSG00000163106	depression_Als_noukb_included	C	1870	rs113235531	unconditioned	0.00636429	0.966819	0.000125502	0.0190578	0.00763366	5.05705	OID21266	no_MHC	UKB
106953	rs74768086	4	95219857	HPGDS	ENSG00000163106	depression_Als_noukb_included	C	1866	rs113966581	unconditioned	1.32361e-09	0.968609	2.6093e-11	0.0190824	0.0123087	20.4429	OID21266	no_MHC	UKB
106954	rs74768086	4	95219857	HPGDS	ENSG00000163106	depression_Als_noukb_included	C	1867	rs114958037	unconditioned	3.47671e-06	0.964179	6.85893e-08	0.0190047	0.0168128	12.5694	OID21266	no_MHC	UKB
106955	rs74768086	4	95219857	HPGDS	ENSG00000163106	depression_Als_noukb_included	C	1884	rs115023013	unconditioned	1.6202e-30	0.974937	3.20539e-32	0.0192823	0.0057802	68.595	OID21266	no_MHC	UKB
106956	rs74768086	4	95219857	HPGDS	ENSG00000163106	depression_Als_noukb_included	C	1870	rs115513374	unconditioned	0.0033823	0.968309	6.67036e-05	0.0190872	0.0091543	5.6892	OID21266	no_MHC	UKB
106957	rs74768086	4	95219857	HPGDS	ENSG00000163106	depression_Als_noukb_included	C	1878	rs13135767	unconditioned	4.3054e-34	0.977737	8.5167e-36	0.0193381	0.00292483	76.828	OID21266	no_MHC	UKB
106958	rs74768086	4	95219857	HPGDS	ENSG00000163106	depression_Als_noukb_included	C	1877	rs13434411	unconditioned	8.89389e-06	0.976919	1.75566e-07	0.0192807	0.00379118	11.6301	OID21266	no_MHC	UKB
106959	rs74768086	4	95219857	HPGDS	ENSG00000163106	depression_Als_noukb_included	C	1866	rs138991843	unconditioned	1.59022e-13	0.959722	3.13611e-15	0.0189055	0.0213727	29.4697	OID21266	no_MHC	UKB
106960	rs74768086	4	95219857	HPGDS	ENSG00000163106	depression_Als_noukb_included	C	1984	rs139307147	unconditioned	1.75237e-19	0.976987	3.52418e-21	0.0196448	0.0033682	43.1882	OID21266	no_MHC	UKB
106961	rs74768086	4	95219857	HPGDS	ENSG00000163106	depression_Als_noukb_included	C	1866	rs139925569	unconditioned	3.4632e-24	0.973335	6.82482e-26	0.0191737	0.00749102	54.0198	OID21266	no_MHC	UKB
106962	rs74768086	4	95219857	HPGDS	ENSG00000163106	depression_Als_noukb_included	C	1866	rs148217929	unconditioned	0.0120526	0.955652	0.000237891	0.0188492	0.0132088	4.41848	OID21266	no_MHC	UKB
106963	rs74768086	4	95219857	HPGDS	ENSG00000163106	depression_Als_noukb_included	C	1866	rs148414536	unconditioned	5.76149e-09	0.959793	1.13623e-10	0.0189069	0.0212999	18.9721	OID21266	no_MHC	UKB
106964	rs74768086	4	95219857	HPGDS	ENSG00000163106	depression_Als_noukb_included	C	1865	rs149282480	unconditioned	0.000214796	0.971872	4.23127e-06	0.0191361	0.00877286	8.44582	OID21266	no_MHC	UKB
106965	rs74768086	4	95219857	HPGDS	ENSG00000163106	depression_Als_noukb_included	C	1866	rs150080683	unconditioned	6.30053e-29	0.973214	1.24163e-30	0.0191713	0.00761438	64.9343	OID21266	no_MHC	UKB
106966	rs74768086	4	95219857	HPGDS	ENSG00000163106	depression_Als_noukb_included	C	1882	rs17021300	unconditioned	2.38723e-19	0.973445	4.7262e-21	0.0192648	0.00729045	42.879	OID21266	no_MHC	UKB
106967	rs74768086	4	95219857	HPGDS	ENSG00000163106	depression_Als_noukb_included	C	1869	rs184214894	unconditioned	3.28631e-09	0.972558	6.47914e-11	0.0191662	0.008276	19.5335	OID21266	no_MHC	UKB
106968	rs74768086	4	95219857	HPGDS	ENSG00000163106	depression_Als_noukb_included	C	1865	rs2510790	unconditioned	0.0089613	0.966286	0.000176528	0.0190293	0.00554729	4.71484	OID21266	no_MHC	UKB
106969	rs74768086	4	95219857	HPGDS	ENSG00000163106	depression_Als_noukb_included	C	1870	rs280064	unconditioned	7.55461e-26	0.972088	1.49028e-27	0.0191673	0.00874504	57.8451	OID21266	no_MHC	UKB
106970	rs74768086	4	95219857	HPGDS	ENSG00000163106	depression_Als_noukb_included	C	1868	rs280089	unconditioned	2.96588e-06	0.974224	5.84486e-08	0.0191925	0.00658022	12.7283	OID21266	no_MHC	UKB
106971	rs74768086	4	95219857	HPGDS	ENSG00000163106	depression_Als_noukb_included	C	1935	rs2865353	unconditioned	2.32998e-08	0.975731	4.66865e-10	0.0195463	0.00472297	17.5748	OID21266	no_MHC	UKB
106972	rs74768086	4	95219857	HPGDS	ENSG00000163106	depression_Als_noukb_included	C	1865	rs28838299	unconditioned	2.4008e-07	0.973095	4.72932e-09	0.0191612	0.00774379	15.2423	OID21266	no_MHC	UKB
106973	rs74768086	4	95219857	HPGDS	ENSG00000163106	depression_Als_noukb_included	C	1868	rs36000008	unconditioned	0.000536766	0.968326	1.05938e-05	0.0190992	0.0120272	7.52995	OID21266	no_MHC	UKB
106974	rs74768086	4	95219857	HPGDS	ENSG00000163106	depression_Als_noukb_included	C	1865	rs4107635	unconditioned	4.03072e-06	0.973122	7.94011e-08	0.0191618	0.00771179	12.4216	OID21266	no_MHC	UKB
106975	rs74768086	4	95219857	HPGDS	ENSG00000163106	depression_Als_noukb_included	C	1866	rs41275677	unconditioned	3.72815e-08	0.976661	7.34559e-10	0.0192391	0.00409979	17.1048	OID21266	no_MHC	UKB
106976	rs74768086	4	95219857	HPGDS	ENSG00000163106	depression_Als_noukb_included	C	1865	rs4292295	unconditioned	0.0288542	0.945541	0.000568397	0.0186198	0.00641711	3.5455	OID21266	no_MHC	UKB
106977	rs74768086	4	95219857	HPGDS	ENSG00000163106	depression_Als_noukb_included	C	1899	rs57871297	unconditioned	6.8377e-26	0.974733	1.36319e-27	0.0194268	0.00583985	57.9448	OID21266	no_MHC	UKB
106978	rs74768086	4	95219857	HPGDS	ENSG00000163106	depression_Als_noukb_included	C	1867	rs62315856	unconditioned	0.00309549	0.968642	6.10411e-05	0.0190919	0.00910994	5.77781	OID21266	no_MHC	UKB
106979	rs74768086	4	95219857	HPGDS	ENSG00000163106	depression_Als_noukb_included	C	1892	rs62322300	unconditioned	1.22511e-11	0.977728	2.42166e-13	0.0193237	0.00294876	25.1254	OID21266	no_MHC	UKB
106980	rs74768086	4	95219857	HPGDS	ENSG00000163106	depression_Als_noukb_included	C	1865	rs6827456	unconditioned	0.017592	0.954653	0.000346544	0.0187971	0.00861118	4.04031	OID21266	no_MHC	UKB
106981	rs74768086	4	95219857	HPGDS	ENSG00000163106	depression_Als_noukb_included	C	1870	rs72665700	unconditioned	3.29756e-13	0.973804	6.50257e-15	0.0191958	0.0070007	28.7404	OID21266	no_MHC	UKB
106982	rs74768086	4	95219857	HPGDS	ENSG00000163106	depression_Als_noukb_included	C	1867	rs74457440	unconditioned	1.26707e-08	0.970022	2.49674e-10	0.0191033	0.010875	18.184	OID21266	no_MHC	UKB
106983	rs74768086	4	95219857	HPGDS	ENSG00000163106	depression_Als_noukb_included	C	1866	rs74768086	unconditioned	2.52039e-30	0.968868	4.96805e-32	0.0190857	0.0120461	68.1531	OID21266	no_MHC	UKB
106984	rs74768086	4	95219857	HPGDS	ENSG00000163106	depression_Als_noukb_included	C	1870	rs75432432	unconditioned	4.30279e-11	0.972475	8.49427e-13	0.0191896	0.00833575	23.8692	OID21266	no_MHC	UKB
106985	rs74768086	4	95219857	HPGDS	ENSG00000163106	depression_Als_noukb_included	C	1871	rs78004408	unconditioned	0.000148358	0.973978	2.92705e-06	0.0192096	0.00666102	8.81588	OID21266	no_MHC	UKB
106986	rs74768086	4	95219857	HPGDS	ENSG00000163106	depression_Als_noukb_included	C	1866	rs78862298	unconditioned	1.75464e-07	0.974374	3.4576e-09	0.019194	0.00643141	15.5558	OID21266	no_MHC	UKB
106987	rs74768086	4	95219857	HPGDS	ENSG00000163106	depression_Als_ukb_included	C	2607	unconditioned	unconditioned	0	0.901034	0	0.0770594	0.0219069	1692.83	OID21266	no_MHC	UKB
106988	rs74768086	4	95219857	HPGDS	ENSG00000163106	depression_Als_ukb_included	C	1909	rs111920362	unconditioned	5.61277e-17	0.977805	9.74994e-19	0.0169802	0.00521437	37.4189	OID21266	no_MHC	UKB
106989	rs74768086	4	95219857	HPGDS	ENSG00000163106	depression_Als_ukb_included	C	1913	rs113235531	unconditioned	0.00634853	0.964474	0.000111116	0.0168687	0.0121977	5.05953	OID21266	no_MHC	UKB
106990	rs74768086	4	95219857	HPGDS	ENSG00000163106	depression_Als_ukb_included	C	1909	rs113966581	unconditioned	1.32719e-09	0.971255	2.30668e-11	0.0168687	0.0118765	20.4402	OID21266	no_MHC	UKB
106991	rs74768086	4	95219857	HPGDS	ENSG00000163106	depression_Als_ukb_included	C	1910	rs114958037	unconditioned	3.51511e-06	0.974892	6.11327e-08	0.0169466	0.00815818	12.5584	OID21266	no_MHC	UKB
106992	rs74768086	4	95219857	HPGDS	ENSG00000163106	depression_Als_ukb_included	C	1927	rs115023013	unconditioned	1.59729e-30	0.961221	2.84147e-32	0.0170778	0.0217011	68.6092	OID21266	no_MHC	UKB
106993	rs74768086	4	95219857	HPGDS	ENSG00000163106	depression_Als_ukb_included	C	1913	rs115513374	unconditioned	0.00339634	0.972363	5.932e-05	0.0169759	0.00720494	5.68506	OID21266	no_MHC	UKB
106994	rs74768086	4	95219857	HPGDS	ENSG00000163106	depression_Als_ukb_included	C	1920	rs13135767	unconditioned	5.98812e-34	0.981164	1.05087e-35	0.0172171	0.00161942	76.4981	OID21266	no_MHC	UKB
106995	rs74768086	4	95219857	HPGDS	ENSG00000163106	depression_Als_ukb_included	C	1920	rs13434411	unconditioned	8.67495e-06	0.952842	1.53677e-07	0.0168493	0.0302995	11.6551	OID21266	no_MHC	UKB
106996	rs74768086	4	95219857	HPGDS	ENSG00000163106	depression_Als_ukb_included	C	1909	rs138991843	unconditioned	1.613e-13	0.973547	2.80267e-15	0.0169063	0.00954709	29.4555	OID21266	no_MHC	UKB
106997	rs74768086	4	95219857	HPGDS	ENSG00000163106	depression_Als_ukb_included	C	2027	rs139307147	unconditioned	1.73262e-19	0.965969	4.10666e-21	0.0228843	0.0111463	43.1995	OID21266	no_MHC	UKB
106998	rs74768086	4	95219857	HPGDS	ENSG00000163106	depression_Als_ukb_included	C	1909	rs139925569	unconditioned	3.47401e-24	0.976565	6.03516e-26	0.0169587	0.00647582	54.0167	OID21266	no_MHC	UKB
106999	rs74768086	4	95219857	HPGDS	ENSG00000163106	depression_Als_ukb_included	C	1909	rs148217929	unconditioned	0.0121305	0.961904	0.000210921	0.0167162	0.00903817	4.41203	OID21266	no_MHC	UKB
107000	rs74768086	4	95219857	HPGDS	ENSG00000163106	depression_Als_ukb_included	C	1909	rs148414536	unconditioned	5.85002e-09	0.974609	1.0164e-10	0.0169247	0.00846671	18.9568	OID21266	no_MHC	UKB
107001	rs74768086	4	95219857	HPGDS	ENSG00000163106	depression_Als_ukb_included	C	1908	rs149282480	unconditioned	0.000193962	0.973119	3.36828e-06	0.0168891	0.00979476	8.54785	OID21266	no_MHC	UKB
107002	rs74768086	4	95219857	HPGDS	ENSG00000163106	depression_Als_ukb_included	C	1909	rs150080683	unconditioned	6.33179e-29	0.97811	1.09987e-30	0.0169855	0.00490424	64.9294	OID21266	no_MHC	UKB
107003	rs74768086	4	95219857	HPGDS	ENSG00000163106	depression_Als_ukb_included	C	1925	rs17021300	unconditioned	2.39673e-19	0.977344	4.19078e-21	0.0170836	0.00557244	42.875	OID21266	no_MHC	UKB
107004	rs74768086	4	95219857	HPGDS	ENSG00000163106	depression_Als_ukb_included	C	1912	rs184214894	unconditioned	3.29845e-09	0.976185	5.73227e-11	0.016958	0.00685746	19.5298	OID21266	no_MHC	UKB
107005	rs74768086	4	95219857	HPGDS	ENSG00000163106	depression_Als_ukb_included	C	1908	rs2510790	unconditioned	0.00898696	0.968949	0.000156065	0.0168214	0.00508651	4.71198	OID21266	no_MHC	UKB
107006	rs74768086	4	95219857	HPGDS	ENSG00000163106	depression_Als_ukb_included	C	1913	rs280064	unconditioned	7.60092e-26	0.978089	1.32667e-27	0.0170668	0.00484413	57.8389	OID21266	no_MHC	UKB
107007	rs74768086	4	95219857	HPGDS	ENSG00000163106	depression_Als_ukb_included	C	1912	rs280089	unconditioned	2.98108e-06	0.979192	5.18027e-08	0.0170118	0.00379352	12.7232	OID21266	no_MHC	UKB
107008	rs74768086	4	95219857	HPGDS	ENSG00000163106	depression_Als_ukb_included	C	1979	rs2865353	unconditioned	2.33984e-08	0.979831	4.2992e-10	0.0180011	0.00216786	17.5706	OID21266	no_MHC	UKB
107009	rs74768086	4	95219857	HPGDS	ENSG00000163106	depression_Als_ukb_included	C	1908	rs28838299	unconditioned	2.33617e-07	0.946887	4.05691e-09	0.0164066	0.0367058	15.2696	OID21266	no_MHC	UKB
107010	rs74768086	4	95219857	HPGDS	ENSG00000163106	depression_Als_ukb_included	C	1911	rs36000008	unconditioned	0.000541699	0.977222	9.41562e-06	0.0169805	0.00524609	7.5208	OID21266	no_MHC	UKB
107011	rs74768086	4	95219857	HPGDS	ENSG00000163106	depression_Als_ukb_included	C	1908	rs4107635	unconditioned	4.03826e-06	0.974936	7.01271e-08	0.0169223	0.00813788	12.4197	OID21266	no_MHC	UKB
107012	rs74768086	4	95219857	HPGDS	ENSG00000163106	depression_Als_ukb_included	C	1909	rs41275677	unconditioned	3.73458e-08	0.978328	6.4873e-10	0.0169898	0.0046818	17.103	OID21266	no_MHC	UKB
107013	rs74768086	4	95219857	HPGDS	ENSG00000163106	depression_Als_ukb_included	C	1908	rs4292295	unconditioned	0.0288747	0.947591	0.000501428	0.016449	0.00658425	3.54479	OID21266	no_MHC	UKB
107014	rs74768086	4	95219857	HPGDS	ENSG00000163106	depression_Als_ukb_included	C	1942	rs57871297	unconditioned	6.86146e-26	0.978246	1.20219e-27	0.0171351	0.00461913	57.9413	OID21266	no_MHC	UKB
107015	rs74768086	4	95219857	HPGDS	ENSG00000163106	depression_Als_ukb_included	C	1910	rs62315856	unconditioned	0.00311183	0.973772	5.40794e-05	0.0169167	0.00614579	5.77254	OID21266	no_MHC	UKB
107016	rs74768086	4	95219857	HPGDS	ENSG00000163106	depression_Als_ukb_included	C	1936	rs62322300	unconditioned	1.22907e-11	0.980948	2.15077e-13	0.0171639	0.00188761	25.1222	OID21266	no_MHC	UKB
107017	rs74768086	4	95219857	HPGDS	ENSG00000163106	depression_Als_ukb_included	C	1908	rs6827456	unconditioned	0.0174788	0.958493	0.000303532	0.0166378	0.00708654	4.04676	OID21266	no_MHC	UKB
107018	rs74768086	4	95219857	HPGDS	ENSG00000163106	depression_Als_ukb_included	C	1913	rs72665700	unconditioned	3.29519e-13	0.97313	5.75631e-15	0.0169896	0.00988054	28.7411	OID21266	no_MHC	UKB
107019	rs74768086	4	95219857	HPGDS	ENSG00000163106	depression_Als_ukb_included	C	1910	rs74457440	unconditioned	1.27876e-08	0.978947	2.22381e-10	0.0170202	0.00403274	18.1748	OID21266	no_MHC	UKB
107020	rs74768086	4	95219857	HPGDS	ENSG00000163106	depression_Als_ukb_included	C	1909	rs74768086	unconditioned	2.48946e-30	0.957003	4.32997e-32	0.016619	0.0263779	68.1655	OID21266	no_MHC	UKB
107021	rs74768086	4	95219857	HPGDS	ENSG00000163106	depression_Als_ukb_included	C	1913	rs75432432	unconditioned	4.32336e-11	0.977152	7.52203e-13	0.0169952	0.00585279	23.8644	OID21266	no_MHC	UKB
107022	rs74768086	4	95219857	HPGDS	ENSG00000163106	depression_Als_ukb_included	C	1914	rs78004408	unconditioned	0.000148948	0.97785	2.60443e-06	0.0170933	0.004905	8.81191	OID21266	no_MHC	UKB
107023	rs74768086	4	95219857	HPGDS	ENSG00000163106	depression_Als_ukb_included	C	1909	rs78862298	unconditioned	1.75991e-07	0.977314	3.0571e-09	0.016971	0.00571501	15.5528	OID21266	no_MHC	UKB
107024	rs74768086	4	95219857	HPGDS	ENSG00000163106	schizophrenia	C	2654	unconditioned	unconditioned	0	0.78863	0	0.19444	0.0169297	1692.96	OID21266	no_MHC	UKB
107025	rs74768086	4	95219857	HPGDS	ENSG00000163106	schizophrenia	C	1940	rs111920362	unconditioned	4.95667e-17	0.863451	5.87963e-18	0.102389	0.0341604	37.5432	OID21266	no_MHC	UKB
107026	rs74768086	4	95219857	HPGDS	ENSG00000163106	schizophrenia	C	1944	rs113235531	unconditioned	0.00512562	0.778812	0.000607972	0.092255	0.1232	5.2735	OID21266	no_MHC	UKB
107027	rs74768086	4	95219857	HPGDS	ENSG00000163106	schizophrenia	C	1940	rs113966581	unconditioned	1.20347e-09	0.880679	1.42729e-10	0.104432	0.0148893	20.5381	OID21266	no_MHC	UKB
107028	rs74768086	4	95219857	HPGDS	ENSG00000163106	schizophrenia	C	1940	rs114958037	unconditioned	5.47837e-05	0.872214	6.49779e-06	0.103427	0.0242973	9.81212	OID21266	no_MHC	UKB
107029	rs74768086	4	95219857	HPGDS	ENSG00000163106	schizophrenia	C	1958	rs115023013	unconditioned	1.29624e-30	0.779974	1.56009e-31	0.0937477	0.126279	68.8181	OID21266	no_MHC	UKB
107030	rs74768086	4	95219857	HPGDS	ENSG00000163106	schizophrenia	C	1944	rs115513374	unconditioned	0.00290426	0.831551	0.000344569	0.0985908	0.0666098	5.84158	OID21266	no_MHC	UKB
107031	rs74768086	4	95219857	HPGDS	ENSG00000163106	schizophrenia	C	1952	rs13135767	unconditioned	3.7579e-34	0.853411	4.48291e-35	0.101761	0.0448285	76.964	OID21266	no_MHC	UKB
107032	rs74768086	4	95219857	HPGDS	ENSG00000163106	schizophrenia	C	1951	rs13434411	unconditioned	8.09309e-06	0.88897	9.60262e-07	0.105473	0.00554864	11.7245	OID21266	no_MHC	UKB
107033	rs74768086	4	95219857	HPGDS	ENSG00000163106	schizophrenia	C	1940	rs138991843	unconditioned	1.45464e-13	0.877864	1.72522e-14	0.104098	0.0180376	29.5589	OID21266	no_MHC	UKB
107034	rs74768086	4	95219857	HPGDS	ENSG00000163106	schizophrenia	C	2058	rs139307147	unconditioned	1.58938e-19	0.886121	1.90037e-20	0.105943	0.00793611	43.2858	OID21266	no_MHC	UKB
107035	rs74768086	4	95219857	HPGDS	ENSG00000163106	schizophrenia	C	1940	rs139925569	unconditioned	2.46579e-24	0.69295	2.93195e-25	0.0821706	0.224879	54.3595	OID21266	no_MHC	UKB
107036	rs74768086	4	95219857	HPGDS	ENSG00000163106	schizophrenia	C	1940	rs148217929	unconditioned	0.00679673	0.539208	0.000809692	0.0638463	0.38934	4.99131	OID21266	no_MHC	UKB
107037	rs74768086	4	95219857	HPGDS	ENSG00000163106	schizophrenia	C	1940	rs148414536	unconditioned	3.70817e-09	0.617715	4.41573e-10	0.0732492	0.309036	19.4127	OID21266	no_MHC	UKB
107038	rs74768086	4	95219857	HPGDS	ENSG00000163106	schizophrenia	C	1939	rs149282480	unconditioned	0.000175014	0.876839	2.07534e-05	0.103957	0.019008	8.65064	OID21266	no_MHC	UKB
107039	rs74768086	4	95219857	HPGDS	ENSG00000163106	schizophrenia	C	1940	rs150080683	unconditioned	5.62126e-29	0.868263	6.66761e-30	0.102959	0.0287776	65.0484	OID21266	no_MHC	UKB
107040	rs74768086	4	95219857	HPGDS	ENSG00000163106	schizophrenia	C	1956	rs17021300	unconditioned	8.89347e-20	0.362645	1.11995e-20	0.0450753	0.592279	43.8664	OID21266	no_MHC	UKB
107041	rs74768086	4	95219857	HPGDS	ENSG00000163106	schizophrenia	C	1943	rs184214894	unconditioned	2.88181e-09	0.852837	3.41933e-10	0.101145	0.0460186	19.6648	OID21266	no_MHC	UKB
107042	rs74768086	4	95219857	HPGDS	ENSG00000163106	schizophrenia	C	1939	rs2510790	unconditioned	0.00789984	0.851907	0.00093677	0.100982	0.0382745	4.84091	OID21266	no_MHC	UKB
107043	rs74768086	4	95219857	HPGDS	ENSG00000163106	schizophrenia	C	1944	rs280064	unconditioned	6.84177e-26	0.880344	8.14805e-27	0.104828	0.0148276	57.9442	OID21266	no_MHC	UKB
107044	rs74768086	4	95219857	HPGDS	ENSG00000163106	schizophrenia	C	1943	rs280089	unconditioned	2.69239e-06	0.884399	3.19326e-07	0.104882	0.010716	12.8251	OID21266	no_MHC	UKB
107045	rs74768086	4	95219857	HPGDS	ENSG00000163106	schizophrenia	C	2010	rs2865353	unconditioned	2.07787e-08	0.870167	2.50482e-09	0.104871	0.0249613	17.6893	OID21266	no_MHC	UKB
107046	rs74768086	4	95219857	HPGDS	ENSG00000163106	schizophrenia	C	1939	rs28838299	unconditioned	2.18715e-07	0.886502	2.59354e-08	0.105114	0.0083838	15.3355	OID21266	no_MHC	UKB
107047	rs74768086	4	95219857	HPGDS	ENSG00000163106	schizophrenia	C	1942	rs36000008	unconditioned	0.000484445	0.873958	5.74782e-05	0.103671	0.0218288	7.63251	OID21266	no_MHC	UKB
107048	rs74768086	4	95219857	HPGDS	ENSG00000163106	schizophrenia	C	1939	rs4107635	unconditioned	3.64585e-06	0.880207	4.32328e-07	0.10436	0.0154283	12.5219	OID21266	no_MHC	UKB
107049	rs74768086	4	95219857	HPGDS	ENSG00000163106	schizophrenia	C	1940	rs41275677	unconditioned	3.38523e-08	0.886832	4.01452e-09	0.105161	0.00800695	17.2013	OID21266	no_MHC	UKB
107050	rs74768086	4	95219857	HPGDS	ENSG00000163106	schizophrenia	C	1939	rs4292295	unconditioned	0.0211675	0.702177	0.00251006	0.0830737	0.191072	3.85529	OID21266	no_MHC	UKB
107051	rs74768086	4	95219857	HPGDS	ENSG00000163106	schizophrenia	C	1973	rs57871297	unconditioned	5.56703e-26	0.79355	1.00147e-26	0.142691	0.063759	58.1504	OID21266	no_MHC	UKB
107052	rs74768086	4	95219857	HPGDS	ENSG00000163106	schizophrenia	C	1941	rs62315856	unconditioned	0.00266246	0.83323	0.000315939	0.0988097	0.0649814	5.92851	OID21266	no_MHC	UKB
107053	rs74768086	4	95219857	HPGDS	ENSG00000163106	schizophrenia	C	1967	rs62322300	unconditioned	1.11417e-11	0.889289	1.32311e-12	0.1056	0.00511079	25.2203	OID21266	no_MHC	UKB
107054	rs74768086	4	95219857	HPGDS	ENSG00000163106	schizophrenia	C	1939	rs6827456	unconditioned	0.0150338	0.83523	0.00178272	0.0989933	0.0489603	4.19746	OID21266	no_MHC	UKB
107055	rs74768086	4	95219857	HPGDS	ENSG00000163106	schizophrenia	C	1944	rs72665700	unconditioned	2.83002e-13	0.835722	3.35874e-14	0.0991206	0.065157	28.8933	OID21266	no_MHC	UKB
107056	rs74768086	4	95219857	HPGDS	ENSG00000163106	schizophrenia	C	1941	rs74457440	unconditioned	1.1308e-08	0.865704	1.34116e-09	0.102644	0.0316517	18.2978	OID21266	no_MHC	UKB
107057	rs74768086	4	95219857	HPGDS	ENSG00000163106	schizophrenia	C	1940	rs74768086	unconditioned	2.30298e-30	0.885282	2.73115e-31	0.104978	0.00974079	68.2433	OID21266	no_MHC	UKB
107058	rs74768086	4	95219857	HPGDS	ENSG00000163106	schizophrenia	C	1944	rs75432432	unconditioned	3.88143e-11	0.877232	4.60766e-12	0.104118	0.01865	23.9722	OID21266	no_MHC	UKB
107059	rs74768086	4	95219857	HPGDS	ENSG00000163106	schizophrenia	C	1945	rs78004408	unconditioned	0.000131325	0.862203	1.5586e-05	0.102293	0.0353572	8.93784	OID21266	no_MHC	UKB
107060	rs74768086	4	95219857	HPGDS	ENSG00000163106	schizophrenia	C	1940	rs78862298	unconditioned	1.58952e-07	0.882673	1.88509e-08	0.104668	0.0126584	15.6547	OID21266	no_MHC	UKB
107061	rs61751211	4	84223426	HPSE	ENSG00000173083	anxiety_pgc_2026	C	2192	unconditioned	unconditioned	1.71782e-76	0.902902	1.62306e-77	0.085298	0.0118001	174.455	OID30409	no_MHC	UKB
107062	rs61751211	4	84223426	HPSE	ENSG00000173083	anxiety_pgc_2026	C	1957	rs62303674*	unconditioned	0.559434	0.35698	0.0492317	0.0314123	0.0029425	0.580831	OID30409	no_MHC	UKB
107063	rs61751211	4	84223426	HPSE	ENSG00000173083	bipolar	C	2387	unconditioned	unconditioned	1.73347e-76	0.91552	1.11277e-77	0.0587445	0.0257352	174.446	OID30409	no_MHC	UKB
107064	rs61751211	4	84223426	HPSE	ENSG00000173083	bipolar	C	2061	rs62303674*	unconditioned	0.58077	0.375969	0.0240453	0.0155624	0.00365358	0.543401	OID30409	no_MHC	UKB
107065	rs61751211	4	84223426	HPSE	ENSG00000173083	bipolar_noukb	C	2383	unconditioned	unconditioned	1.73636e-76	0.916947	1.08512e-77	0.0572778	0.0257753	174.445	OID30409	no_MHC	UKB
107066	rs61751211	4	84223426	HPSE	ENSG00000173083	bipolar_noukb	C	2061	rs62303674*	unconditioned	0.579797	0.375344	0.0249668	0.0161591	0.00373387	0.545078	OID30409	no_MHC	UKB
107067	rs61751211	4	84223426	HPSE	ENSG00000173083	depression_Als_noukb_included	C	2240	unconditioned	unconditioned	1.82147e-76	0.961512	4.77928e-78	0.0252155	0.0132721	174.397	OID30409	no_MHC	UKB
107068	rs61751211	4	84223426	HPSE	ENSG00000173083	depression_Als_noukb_included	C	2025	rs62303674*	unconditioned	0.593733	0.383721	0.0123552	0.00798273	0.00220803	0.521325	OID30409	no_MHC	UKB
107069	rs61751211	4	84223426	HPSE	ENSG00000173083	depression_Als_ukb_included	C	2364	unconditioned	unconditioned	1.19366e-76	0.624335	6.88557e-77	0.360131	0.0155342	174.819	OID30409	no_MHC	UKB
107070	rs61751211	4	84223426	HPSE	ENSG00000173083	depression_Als_ukb_included	C	2054	rs62303674*	unconditioned	0.385053	0.248667	0.219373	0.141666	0.00524017	0.954375	OID30409	no_MHC	UKB
107071	rs61751211	4	84223426	HPSE	ENSG00000173083	schizophrenia	C	2393	unconditioned	unconditioned	1.27336e-76	0.672422	5.89673e-77	0.311373	0.0162051	174.755	OID30409	no_MHC	UKB
107072	rs61751211	4	84223426	HPSE	ENSG00000173083	schizophrenia	C	2064	rs62303674*	unconditioned	0.416283	0.269501	0.184908	0.1197	0.00960839	0.876391	OID30409	no_MHC	UKB
107073	rs1530640	3	186267095	HRG	ENSG00000113905	anxiety_pgc_2026	C	2847	unconditioned	unconditioned	0	0.936895	0	0.0602655	0.00283906	1957.93	OID30770	no_MHC	UKB
107074	rs1530640	3	186267095	HRG	ENSG00000113905	anxiety_pgc_2026	C	2368	rs10439970	unconditioned	7.98166e-48	0.937077	4.31378e-49	0.0506331	0.0122904	108.447	OID30770	no_MHC	UKB
107075	rs1530640	3	186267095	HRG	ENSG00000113905	anxiety_pgc_2026	C	2347	rs10770	unconditioned	1.53373e-21	0.94536	8.23134e-23	0.0507324	0.00390754	47.9266	OID30770	no_MHC	UKB
107076	rs1530640	3	186267095	HRG	ENSG00000113905	anxiety_pgc_2026	C	2346	rs111711525	unconditioned	0.0163463	0.924909	0.000877299	0.0496312	0.00823647	4.11375	OID30770	no_MHC	UKB
107077	rs1530640	3	186267095	HRG	ENSG00000113905	anxiety_pgc_2026	C	2347	rs146416428	unconditioned	4.1993e-07	0.94453	2.25379e-08	0.0506886	0.00478136	14.6832	OID30770	no_MHC	UKB
107078	rs1530640	3	186267095	HRG	ENSG00000113905	anxiety_pgc_2026	C	2345	rs186268843	unconditioned	0.0533081	0.890675	0.00286054	0.0477887	0.00536784	2.93167	OID30770	no_MHC	UKB
107079	rs1530640	3	186267095	HRG	ENSG00000113905	anxiety_pgc_2026	C	2346	rs34522046	unconditioned	1.9875e-22	0.915618	1.06727e-23	0.0491326	0.0352498	49.97	OID30770	no_MHC	UKB
107080	rs1530640	3	186267095	HRG	ENSG00000113905	anxiety_pgc_2026	C	2345	rs4686800	unconditioned	9.67019e-09	0.945955	5.18908e-10	0.0507572	0.00328734	18.4542	OID30770	no_MHC	UKB
107081	rs1530640	3	186267095	HRG	ENSG00000113905	anxiety_pgc_2026	C	2345	rs56092129	unconditioned	0.0703892	0.870311	0.00377712	0.0466926	0.00882993	2.65372	OID30770	no_MHC	UKB
107082	rs1530640	3	186267095	HRG	ENSG00000113905	anxiety_pgc_2026	C	2369	rs57136001	unconditioned	0.0806823	0.858732	0.00433642	0.046144	0.0101052	2.51724	OID30770	no_MHC	UKB
107083	rs1530640	3	186267095	HRG	ENSG00000113905	anxiety_pgc_2026	C	2355	rs73183819	unconditioned	2.20379e-08	0.945449	1.18351e-09	0.05077	0.00378055	17.6305	OID30770	no_MHC	UKB
107084	rs1530640	3	186267095	HRG	ENSG00000113905	anxiety_pgc_2026	C	2346	rs76449467	unconditioned	6.13332e-24	0.941031	3.29173e-25	0.0504963	0.00847262	53.4483	OID30770	no_MHC	UKB
107085	rs1530640	3	186267095	HRG	ENSG00000113905	anxiety_pgc_2026	C	2348	rs9898	unconditioned	3.72275e-06	0.9464	1.99795e-07	0.0507892	0.00280652	12.501	OID30770	no_MHC	UKB
107086	rs1530640	3	186267095	HRG	ENSG00000113905	bipolar	C	2974	unconditioned	unconditioned	0	0.310047	0	0.681209	0.00874476	1959.03	OID30770	no_MHC	UKB
107087	rs1530640	3	186267095	HRG	ENSG00000113905	bipolar	C	2445	rs10439970	unconditioned	2.67449e-48	0.313966	5.8263e-48	0.683964	0.00206989	109.54	OID30770	no_MHC	UKB
107088	rs1530640	3	186267095	HRG	ENSG00000113905	bipolar	C	2424	rs10770	unconditioned	5.02415e-22	0.30965	1.09447e-21	0.674535	0.0158148	49.0426	OID30770	no_MHC	UKB
107089	rs1530640	3	186267095	HRG	ENSG00000113905	bipolar	C	2423	rs111711525	unconditioned	0.0054362	0.307675	0.0118419	0.670214	0.00483248	5.21467	OID30770	no_MHC	UKB
