## Supplement2 for "Plausibly Causal Plasma Proteins in Psychiatric Disorders: A Proteogenomic Appraisal" (part 35 of 67)

### Sheet: eT14 (continued)
no	lead_SNP	CHR	BP_HG37	HGNC_gene	ENSEMBL_ID	Phenotype	cis_trans	nsnps	SNP1	SNP2	H0	H1	H2	H3	H4	log_abf_all	Olink_ID	MHC	Dataset
107090	rs1530640	3	186267095	HRG	ENSG00000113905	bipolar	C	2424	rs146416428	unconditioned	1.39066e-07	0.31272	3.02936e-07	0.681211	0.00606848	15.7883	OID30770	no_MHC	UKB
107091	rs1530640	3	186267095	HRG	ENSG00000113905	bipolar	C	2422	rs186268843	unconditioned	0.0176125	0.294531	0.0383658	0.641577	0.00791345	4.03914	OID30770	no_MHC	UKB
107092	rs1530640	3	186267095	HRG	ENSG00000113905	bipolar	C	2423	rs34522046	unconditioned	6.772e-23	0.312368	1.47518e-22	0.680438	0.00719387	51.0467	OID30770	no_MHC	UKB
107093	rs1530640	3	186267095	HRG	ENSG00000113905	bipolar	C	2422	rs4686800	unconditioned	3.2121e-09	0.314121	6.99698e-09	0.684256	0.00162268	19.5563	OID30770	no_MHC	UKB
107094	rs1530640	3	186267095	HRG	ENSG00000113905	bipolar	C	2422	rs56092129	unconditioned	0.0232662	0.289067	0.0506812	0.629674	0.00731164	3.76076	OID30770	no_MHC	UKB
107095	rs1530640	3	186267095	HRG	ENSG00000113905	bipolar	C	2446	rs57136001	unconditioned	0.0264693	0.285248	0.057663	0.621401	0.0092183	3.63177	OID30770	no_MHC	UKB
107096	rs1530640	3	186267095	HRG	ENSG00000113905	bipolar	C	2432	rs73183819	unconditioned	7.27439e-09	0.311997	1.58477e-08	0.679696	0.00830761	18.7389	OID30770	no_MHC	UKB
107097	rs1530640	3	186267095	HRG	ENSG00000113905	bipolar	C	2423	rs76449467	unconditioned	2.02346e-24	0.310761	4.40783e-24	0.676937	0.0123024	54.5572	OID30770	no_MHC	UKB
107098	rs1530640	3	186267095	HRG	ENSG00000113905	bipolar	C	2425	rs9898	unconditioned	1.22685e-06	0.311967	2.67258e-06	0.679583	0.00844536	13.6111	OID30770	no_MHC	UKB
107099	rs1530640	3	186267095	HRG	ENSG00000113905	bipolar_noukb	C	2968	unconditioned	unconditioned	0	0.231483	0	0.762878	0.00563892	1959.33	OID30770	no_MHC	UKB
107100	rs1530640	3	186267095	HRG	ENSG00000113905	bipolar_noukb	C	2438	rs10439970	unconditioned	1.98417e-48	0.233391	6.50457e-48	0.765109	0.00150046	109.839	OID30770	no_MHC	UKB
107101	rs1530640	3	186267095	HRG	ENSG00000113905	bipolar_noukb	C	2417	rs10770	unconditioned	3.74721e-22	0.231395	1.2284e-21	0.758542	0.0100639	49.3359	OID30770	no_MHC	UKB
107102	rs1530640	3	186267095	HRG	ENSG00000113905	bipolar_noukb	C	2416	rs111711525	unconditioned	0.00402351	0.228802	0.0131895	0.750033	0.00395111	5.5156	OID30770	no_MHC	UKB
107103	rs1530640	3	186267095	HRG	ENSG00000113905	bipolar_noukb	C	2417	rs146416428	unconditioned	1.02974e-07	0.232774	3.37561e-07	0.763058	0.00416696	16.0888	OID30770	no_MHC	UKB
107104	rs1530640	3	186267095	HRG	ENSG00000113905	bipolar_noukb	C	2415	rs186268843	unconditioned	0.0130215	0.219103	0.0426855	0.718232	0.00695811	4.34116	OID30770	no_MHC	UKB
107105	rs1530640	3	186267095	HRG	ENSG00000113905	bipolar_noukb	C	2416	rs34522046	unconditioned	5.18199e-23	0.232538	1.69871e-22	0.762282	0.00518001	51.3143	OID30770	no_MHC	UKB
107106	rs1530640	3	186267095	HRG	ENSG00000113905	bipolar_noukb	C	2415	rs4686800	unconditioned	2.37217e-09	0.233467	7.77619e-09	0.765326	0.00120657	19.8595	OID30770	no_MHC	UKB
107107	rs1530640	3	186267095	HRG	ENSG00000113905	bipolar_noukb	C	2415	rs56092129	unconditioned	0.0172163	0.214999	0.0564365	0.704778	0.00657034	4.0619	OID30770	no_MHC	UKB
107108	rs1530640	3	186267095	HRG	ENSG00000113905	bipolar_noukb	C	2439	rs57136001	unconditioned	0.0196222	0.212301	0.0643264	0.695965	0.00778551	3.93109	OID30770	no_MHC	UKB
107109	rs1530640	3	186267095	HRG	ENSG00000113905	bipolar_noukb	C	2425	rs73183819	unconditioned	5.38081e-09	0.232125	1.76402e-08	0.760983	0.00689203	19.0404	OID30770	no_MHC	UKB
107110	rs1530640	3	186267095	HRG	ENSG00000113905	bipolar_noukb	C	2416	rs76449467	unconditioned	1.53691e-24	0.231508	5.0382e-24	0.758902	0.00959008	54.8323	OID30770	no_MHC	UKB
107111	rs1530640	3	186267095	HRG	ENSG00000113905	bipolar_noukb	C	2418	rs9898	unconditioned	9.08256e-07	0.232463	2.97741e-06	0.762045	0.00548899	13.9117	OID30770	no_MHC	UKB
107112	rs1530640	3	186267095	HRG	ENSG00000113905	depression_Als_noukb_included	C	2865	unconditioned	unconditioned	0	0.920496	0	0.0769571	0.00254666	1957.94	OID30770	no_MHC	UKB
107113	rs1530640	3	186267095	HRG	ENSG00000113905	depression_Als_noukb_included	C	2421	rs10439970	unconditioned	8.0588e-48	0.94791	3.38174e-49	0.0397651	0.012325	108.437	OID30770	no_MHC	UKB
107114	rs1530640	3	186267095	HRG	ENSG00000113905	depression_Als_noukb_included	C	2400	rs10770	unconditioned	1.54612e-21	0.954729	6.42157e-23	0.0396475	0.00562329	47.9185	OID30770	no_MHC	UKB
107115	rs1530640	3	186267095	HRG	ENSG00000113905	depression_Als_noukb_included	C	2399	rs111711525	unconditioned	0.0133479	0.938277	0.000554303	0.0389553	0.0088655	4.3164	OID30770	no_MHC	UKB
107116	rs1530640	3	186267095	HRG	ENSG00000113905	depression_Als_noukb_included	C	2400	rs146416428	unconditioned	4.20524e-07	0.950552	1.74696e-08	0.0394782	0.00996908	14.6818	OID30770	no_MHC	UKB
107117	rs1530640	3	186267095	HRG	ENSG00000113905	depression_Als_noukb_included	C	2398	rs186268843	unconditioned	0.0512011	0.902569	0.00212595	0.0374695	0.00663425	2.97199	OID30770	no_MHC	UKB
107118	rs1530640	3	186267095	HRG	ENSG00000113905	depression_Als_noukb_included	C	2399	rs34522046	unconditioned	2.11759e-22	0.95052	8.79479e-24	0.0394671	0.0100134	49.9066	OID30770	no_MHC	UKB
107119	rs1530640	3	186267095	HRG	ENSG00000113905	depression_Als_noukb_included	C	2398	rs4686800	unconditioned	9.73336e-09	0.957889	4.04145e-10	0.0397708	0.00234012	18.4477	OID30770	no_MHC	UKB
107120	rs1530640	3	186267095	HRG	ENSG00000113905	depression_Als_noukb_included	C	2398	rs56092129	unconditioned	0.0700519	0.883305	0.00290867	0.0366692	0.00706506	2.65852	OID30770	no_MHC	UKB
107121	rs1530640	3	186267095	HRG	ENSG00000113905	depression_Als_noukb_included	C	2422	rs57136001	unconditioned	0.0473838	0.900097	0.00197377	0.0374804	0.0130651	3.04947	OID30770	no_MHC	UKB
107122	rs1530640	3	186267095	HRG	ENSG00000113905	depression_Als_noukb_included	C	2408	rs73183819	unconditioned	2.219e-08	0.95721	9.22112e-10	0.0397741	0.00301545	17.6236	OID30770	no_MHC	UKB
107123	rs1530640	3	186267095	HRG	ENSG00000113905	depression_Als_noukb_included	C	2399	rs76449467	unconditioned	6.32286e-24	0.952611	2.62588e-25	0.039554	0.00783502	53.4179	OID30770	no_MHC	UKB
107124	rs1530640	3	186267095	HRG	ENSG00000113905	depression_Als_noukb_included	C	2401	rs9898	unconditioned	3.74341e-06	0.957605	1.55461e-07	0.0397659	0.00262496	12.4955	OID30770	no_MHC	UKB
107125	rs1530640	3	186267095	HRG	ENSG00000113905	depression_Als_ukb_included	C	2936	unconditioned	unconditioned	0	0.957079	0	0.041104	0.0018169	1957.9	OID30770	no_MHC	UKB
107126	rs1530640	3	186267095	HRG	ENSG00000113905	depression_Als_ukb_included	C	2430	rs10439970	unconditioned	8.09448e-48	0.952119	2.7249e-49	0.032036	0.0158446	108.433	OID30770	no_MHC	UKB
107127	rs1530640	3	186267095	HRG	ENSG00000113905	depression_Als_ukb_included	C	2409	rs10770	unconditioned	1.56367e-21	0.965577	5.18211e-23	0.0319975	0.0024252	47.9073	OID30770	no_MHC	UKB
107128	rs1530640	3	186267095	HRG	ENSG00000113905	depression_Als_ukb_included	C	2408	rs111711525	unconditioned	0.0134476	0.944835	0.000445651	0.0313016	0.00997054	4.30895	OID30770	no_MHC	UKB
107129	rs1530640	3	186267095	HRG	ENSG00000113905	depression_Als_ukb_included	C	2409	rs146416428	unconditioned	4.26938e-07	0.965083	1.41495e-08	0.0319816	0.00293498	14.6666	OID30770	no_MHC	UKB
107130	rs1530640	3	186267095	HRG	ENSG00000113905	depression_Als_ukb_included	C	2407	rs186268843	unconditioned	0.0527506	0.905316	0.00174793	0.0299881	0.010197	2.94218	OID30770	no_MHC	UKB
107131	rs1530640	3	186267095	HRG	ENSG00000113905	depression_Als_ukb_included	C	2408	rs34522046	unconditioned	2.13953e-22	0.960202	7.09127e-24	0.031817	0.00798069	49.8963	OID30770	no_MHC	UKB
107132	rs1530640	3	186267095	HRG	ENSG00000113905	depression_Als_ukb_included	C	2407	rs4686800	unconditioned	9.81868e-09	0.966325	3.25349e-10	0.0320182	0.00165719	18.439	OID30770	no_MHC	UKB
107133	rs1530640	3	186267095	HRG	ENSG00000113905	depression_Als_ukb_included	C	2407	rs56092129	unconditioned	0.0699342	0.881691	0.00231732	0.0291986	0.0168595	2.6602	OID30770	no_MHC	UKB
107134	rs1530640	3	186267095	HRG	ENSG00000113905	depression_Als_ukb_included	C	2431	rs57136001	unconditioned	0.0476076	0.904055	0.00157997	0.0299865	0.0167714	3.04476	OID30770	no_MHC	UKB
107135	rs1530640	3	186267095	HRG	ENSG00000113905	depression_Als_ukb_included	C	2417	rs73183819	unconditioned	2.23829e-08	0.965565	7.42186e-10	0.0320144	0.00242086	17.615	OID30770	no_MHC	UKB
107136	rs1530640	3	186267095	HRG	ENSG00000113905	depression_Als_ukb_included	C	2408	rs76449467	unconditioned	6.38614e-24	0.962025	2.1165e-25	0.0318774	0.00609737	53.4079	OID30770	no_MHC	UKB
107137	rs1530640	3	186267095	HRG	ENSG00000113905	depression_Als_ukb_included	C	2410	rs9898	unconditioned	3.77676e-06	0.966181	1.25166e-07	0.0320184	0.00179637	12.4866	OID30770	no_MHC	UKB
107138	rs1530640	3	186267095	HRG	ENSG00000113905	schizophrenia	C	2972	unconditioned	unconditioned	0	0.781796	0	0.21053	0.00767384	1958.11	OID30770	no_MHC	UKB
107139	rs1530640	3	186267095	HRG	ENSG00000113905	schizophrenia	C	2442	rs10439970	unconditioned	6.79829e-48	0.798071	1.66901e-48	0.195924	0.00600529	108.607	OID30770	no_MHC	UKB
107140	rs1530640	3	186267095	HRG	ENSG00000113905	schizophrenia	C	2421	rs10770	unconditioned	1.29333e-21	0.797109	3.17323e-22	0.195566	0.00732485	48.0971	OID30770	no_MHC	UKB
107141	rs1530640	3	186267095	HRG	ENSG00000113905	schizophrenia	C	2420	rs111711525	unconditioned	0.013526	0.765479	0.00331904	0.187806	0.0298703	4.30314	OID30770	no_MHC	UKB
107142	rs1530640	3	186267095	HRG	ENSG00000113905	schizophrenia	C	2421	rs146416428	unconditioned	3.54942e-07	0.798162	8.70852e-08	0.195823	0.00601384	14.8513	OID30770	no_MHC	UKB
107143	rs1530640	3	186267095	HRG	ENSG00000113905	schizophrenia	C	2419	rs186268843	unconditioned	0.0449334	0.75128	0.0110238	0.184307	0.00845577	3.10257	OID30770	no_MHC	UKB
107144	rs1530640	3	186267095	HRG	ENSG00000113905	schizophrenia	C	2420	rs34522046	unconditioned	1.70571e-22	0.786787	4.18516e-23	0.193027	0.0201865	50.1229	OID30770	no_MHC	UKB
107145	rs1530640	3	186267095	HRG	ENSG00000113905	schizophrenia	C	2419	rs4686800	unconditioned	8.16929e-09	0.7989	2.00421e-09	0.195993	0.00510652	18.6229	OID30770	no_MHC	UKB
107146	rs1530640	3	186267095	HRG	ENSG00000113905	schizophrenia	C	2419	rs56092129	unconditioned	0.0591414	0.734298	0.0145095	0.180137	0.0119141	2.82782	OID30770	no_MHC	UKB
107147	rs1530640	3	186267095	HRG	ENSG00000113905	schizophrenia	C	2443	rs57136001	unconditioned	0.0675014	0.726221	0.0165699	0.178258	0.0114497	2.69561	OID30770	no_MHC	UKB
107148	rs1530640	3	186267095	HRG	ENSG00000113905	schizophrenia	C	2429	rs73183819	unconditioned	1.86248e-08	0.798813	4.57043e-09	0.196019	0.00516814	17.7988	OID30770	no_MHC	UKB
107149	rs1530640	3	186267095	HRG	ENSG00000113905	schizophrenia	C	2420	rs76449467	unconditioned	5.1293e-24	0.787754	1.25852e-24	0.193264	0.0189822	53.6271	OID30770	no_MHC	UKB
107150	rs1530640	3	186267095	HRG	ENSG00000113905	schizophrenia	C	2422	rs9898	unconditioned	3.13464e-06	0.79707	7.6911e-07	0.195561	0.00736505	12.673	OID30770	no_MHC	UKB
107151	rs5030063	3	186454294	HRG	ENSG00000113905	anxiety_pgc_2026	C	2934	unconditioned	unconditioned	0	0.94656	0	0.0505721	0.00286834	1957.92	OID30770	no_MHC	UKB
107152	rs5030063	3	186454294	HRG	ENSG00000113905	anxiety_pgc_2026	C	2379	rs10439970	unconditioned	8.17463e-48	0.948812	3.33915e-49	0.0387444	0.0124441	108.423	OID30770	no_MHC	UKB
107153	rs5030063	3	186454294	HRG	ENSG00000113905	anxiety_pgc_2026	C	2358	rs10770	unconditioned	1.63789e-21	0.957305	6.62858e-23	0.0387385	0.00395691	47.8609	OID30770	no_MHC	UKB
107154	rs5030063	3	186454294	HRG	ENSG00000113905	anxiety_pgc_2026	C	2357	rs111711525	unconditioned	0.0166395	0.936462	0.000673418	0.0378913	0.00833346	4.09598	OID30770	no_MHC	UKB
107155	rs5030063	3	186454294	HRG	ENSG00000113905	anxiety_pgc_2026	C	2358	rs146416428	unconditioned	4.33334e-07	0.956453	1.75379e-08	0.0387048	0.00484172	14.6518	OID30770	no_MHC	UKB
107156	rs5030063	3	186454294	HRG	ENSG00000113905	anxiety_pgc_2026	C	2356	rs186268843	unconditioned	0.054026	0.901898	0.00218601	0.0364873	0.00540271	2.91829	OID30770	no_MHC	UKB
107157	rs5030063	3	186454294	HRG	ENSG00000113905	anxiety_pgc_2026	C	2357	rs34522046	unconditioned	1.99562e-22	0.926818	8.08241e-24	0.037501	0.035681	49.9659	OID30770	no_MHC	UKB
107158	rs5030063	3	186454294	HRG	ENSG00000113905	anxiety_pgc_2026	C	2356	rs4686800	unconditioned	9.96774e-09	0.957915	4.03316e-10	0.038756	0.0033289	18.4239	OID30770	no_MHC	UKB
107159	rs5030063	3	186454294	HRG	ENSG00000113905	anxiety_pgc_2026	C	2356	rs56092129	unconditioned	0.0710827	0.881452	0.00287616	0.0356565	0.00893229	2.64391	OID30770	no_MHC	UKB
107160	rs5030063	3	186454294	HRG	ENSG00000113905	anxiety_pgc_2026	C	2380	rs57136001	unconditioned	0.0813244	0.869924	0.00329757	0.0352638	0.0101902	2.50931	OID30770	no_MHC	UKB
107161	rs5030063	3	186454294	HRG	ENSG00000113905	anxiety_pgc_2026	C	2366	rs73183819	unconditioned	2.223e-08	0.957396	9.00424e-10	0.0387754	0.00382831	17.6218	OID30770	no_MHC	UKB
107162	rs5030063	3	186454294	HRG	ENSG00000113905	anxiety_pgc_2026	C	2357	rs76449467	unconditioned	6.24583e-24	0.952866	2.52776e-25	0.038555	0.00857918	53.4301	OID30770	no_MHC	UKB
107163	rs5030063	3	186454294	HRG	ENSG00000113905	anxiety_pgc_2026	C	2359	rs9898	unconditioned	3.75094e-06	0.958372	1.51801e-07	0.0387827	0.00284178	12.4935	OID30770	no_MHC	UKB
107164	rs5030063	3	186454294	HRG	ENSG00000113905	bipolar	C	3065	unconditioned	unconditioned	0	0.911243	0	0.0630562	0.0257013	1957.95	OID30770	no_MHC	UKB
107165	rs5030063	3	186454294	HRG	ENSG00000113905	bipolar	C	2460	rs10439970	unconditioned	8.14172e-48	0.947086	4.01258e-49	0.0466701	0.00624388	108.427	OID30770	no_MHC	UKB
107166	rs5030063	3	186454294	HRG	ENSG00000113905	bipolar	C	2439	rs10770	unconditioned	1.5517e-21	0.908877	7.64019e-23	0.0447045	0.046419	47.9149	OID30770	no_MHC	UKB
107167	rs5030063	3	186454294	HRG	ENSG00000113905	bipolar	C	2438	rs111711525	unconditioned	0.016325	0.924084	0.000802325	0.0454025	0.0133864	4.11506	OID30770	no_MHC	UKB
107168	rs5030063	3	186454294	HRG	ENSG00000113905	bipolar	C	2439	rs146416428	unconditioned	4.21545e-07	0.935838	2.07291e-08	0.0460007	0.0181604	14.6793	OID30770	no_MHC	UKB
107169	rs5030063	3	186454294	HRG	ENSG00000113905	bipolar	C	2437	rs186268843	unconditioned	0.0524334	0.882551	0.00257636	0.0433457	0.0190934	2.94821	OID30770	no_MHC	UKB
107170	rs5030063	3	186454294	HRG	ENSG00000113905	bipolar	C	2438	rs34522046	unconditioned	2.0701e-22	0.932691	1.01764e-23	0.0458285	0.02148	49.9293	OID30770	no_MHC	UKB
107171	rs5030063	3	186454294	HRG	ENSG00000113905	bipolar	C	2437	rs4686800	unconditioned	9.80041e-09	0.9485	4.81551e-10	0.0466004	0.00489978	18.4408	OID30770	no_MHC	UKB
107172	rs5030063	3	186454294	HRG	ENSG00000113905	bipolar	C	2437	rs56092129	unconditioned	0.0691917	0.867472	0.00339979	0.0426066	0.0173303	2.67087	OID30770	no_MHC	UKB
107173	rs5030063	3	186454294	HRG	ENSG00000113905	bipolar	C	2461	rs57136001	unconditioned	0.0785013	0.854209	0.00387006	0.0420905	0.0213291	2.54464	OID30770	no_MHC	UKB
107174	rs5030063	3	186454294	HRG	ENSG00000113905	bipolar	C	2447	rs73183819	unconditioned	2.14417e-08	0.929391	1.05864e-09	0.045862	0.0247468	17.6579	OID30770	no_MHC	UKB
107175	rs5030063	3	186454294	HRG	ENSG00000113905	bipolar	C	2438	rs76449467	unconditioned	6.14986e-24	0.918507	3.02422e-25	0.0451315	0.0363619	53.4456	OID30770	no_MHC	UKB
107176	rs5030063	3	186454294	HRG	ENSG00000113905	bipolar	C	2440	rs9898	unconditioned	3.60845e-06	0.929137	1.77605e-07	0.0457062	0.0251529	12.5322	OID30770	no_MHC	UKB
107177	rs5030063	3	186454294	HRG	ENSG00000113905	bipolar_noukb	C	3061	unconditioned	unconditioned	0	0.915466	0	0.062233	0.0223008	1957.95	OID30770	no_MHC	UKB
107178	rs5030063	3	186454294	HRG	ENSG00000113905	bipolar_noukb	C	2454	rs10439970	unconditioned	8.16354e-48	0.94744	4.00449e-49	0.046469	0.00609105	108.424	OID30770	no_MHC	UKB
107179	rs5030063	3	186454294	HRG	ENSG00000113905	bipolar_noukb	C	2433	rs10770	unconditioned	1.56629e-21	0.91538	7.67384e-23	0.044808	0.0398121	47.9056	OID30770	no_MHC	UKB
107180	rs5030063	3	186454294	HRG	ENSG00000113905	bipolar_noukb	C	2432	rs111711525	unconditioned	0.0164034	0.923402	0.00080245	0.0451584	0.0142342	4.11027	OID30770	no_MHC	UKB
107181	rs5030063	3	186454294	HRG	ENSG00000113905	bipolar_noukb	C	2433	rs146416428	unconditioned	4.24782e-07	0.937359	2.07901e-08	0.0458605	0.01678	14.6717	OID30770	no_MHC	UKB
107182	rs5030063	3	186454294	HRG	ENSG00000113905	bipolar_noukb	C	2431	rs186268843	unconditioned	0.0527156	0.880613	0.0025782	0.0430478	0.0210459	2.94284	OID30770	no_MHC	UKB
107183	rs5030063	3	186454294	HRG	ENSG00000113905	bipolar_noukb	C	2432	rs34522046	unconditioned	2.00771e-22	0.933547	9.82375e-24	0.0456577	0.0207956	49.9599	OID30770	no_MHC	UKB
107184	rs5030063	3	186454294	HRG	ENSG00000113905	bipolar_noukb	C	2431	rs4686800	unconditioned	9.87466e-09	0.948703	4.82948e-10	0.0463941	0.00490299	18.4333	OID30770	no_MHC	UKB
107185	rs5030063	3	186454294	HRG	ENSG00000113905	bipolar_noukb	C	2431	rs56092129	unconditioned	0.0694589	0.865282	0.00339708	0.0422995	0.0195621	2.66702	OID30770	no_MHC	UKB
107186	rs5030063	3	186454294	HRG	ENSG00000113905	bipolar_noukb	C	2455	rs57136001	unconditioned	0.0788374	0.853641	0.00386804	0.0418609	0.0217925	2.54037	OID30770	no_MHC	UKB
107187	rs5030063	3	186454294	HRG	ENSG00000113905	bipolar_noukb	C	2441	rs73183819	unconditioned	2.15279e-08	0.926923	1.05868e-09	0.0455558	0.0275208	17.6539	OID30770	no_MHC	UKB
107188	rs5030063	3	186454294	HRG	ENSG00000113905	bipolar_noukb	C	2432	rs76449467	unconditioned	6.00609e-24	0.917152	2.93993e-25	0.0448559	0.0379926	53.4693	OID30770	no_MHC	UKB
107189	rs5030063	3	186454294	HRG	ENSG00000113905	bipolar_noukb	C	2434	rs9898	unconditioned	3.64811e-06	0.932336	1.78692e-07	0.0456456	0.0220146	12.5213	OID30770	no_MHC	UKB
107190	rs5030063	3	186454294	HRG	ENSG00000113905	depression_Als_noukb_included	C	2945	unconditioned	unconditioned	0	0.958065	0	0.0392843	0.0026506	1957.9	OID30770	no_MHC	UKB
107191	rs5030063	3	186454294	HRG	ENSG00000113905	depression_Als_noukb_included	C	2434	rs10439970	unconditioned	8.22716e-48	0.957024	2.62588e-49	0.030533	0.0124433	108.417	OID30770	no_MHC	UKB
107192	rs5030063	3	186454294	HRG	ENSG00000113905	depression_Als_noukb_included	C	2413	rs10770	unconditioned	1.64577e-21	0.963975	5.18207e-23	0.0303473	0.00567775	47.8561	OID30770	no_MHC	UKB
107193	rs5030063	3	186454294	HRG	ENSG00000113905	depression_Als_noukb_included	C	2412	rs111711525	unconditioned	0.0135184	0.947275	0.000425577	0.0298125	0.00896833	4.3037	OID30770	no_MHC	UKB
107194	rs5030063	3	186454294	HRG	ENSG00000113905	depression_Als_noukb_included	C	2413	rs146416428	unconditioned	4.32302e-07	0.959717	1.36159e-08	0.0302174	0.0100652	14.6541	OID30770	no_MHC	UKB
107195	rs5030063	3	186454294	HRG	ENSG00000113905	depression_Als_noukb_included	C	2411	rs186268843	unconditioned	0.0516806	0.911374	0.00162667	0.0286793	0.00663956	2.96267	OID30770	no_MHC	UKB
107196	rs5030063	3	186454294	HRG	ENSG00000113905	depression_Als_noukb_included	C	2412	rs34522046	unconditioned	2.12998e-22	0.959684	6.70646e-24	0.0302065	0.0101099	49.9008	OID30770	no_MHC	UKB
107197	rs5030063	3	186454294	HRG	ENSG00000113905	depression_Als_noukb_included	C	2411	rs4686800	unconditioned	9.99362e-09	0.967197	3.14554e-10	0.0304406	0.00236286	18.4213	OID30770	no_MHC	UKB
107198	rs5030063	3	186454294	HRG	ENSG00000113905	depression_Als_noukb_included	C	2411	rs56092129	unconditioned	0.070486	0.892089	0.00221858	0.0280718	0.00713412	2.65234	OID30770	no_MHC	UKB
107199	rs5030063	3	186454294	HRG	ENSG00000113905	depression_Als_noukb_included	C	2435	rs57136001	unconditioned	0.0476259	0.908979	0.00150539	0.0287185	0.0131711	3.04438	OID30770	no_MHC	UKB
107200	rs5030063	3	186454294	HRG	ENSG00000113905	depression_Als_noukb_included	C	2421	rs73183819	unconditioned	2.2298e-08	0.966505	7.0259e-10	0.0304507	0.00304474	17.6188	OID30770	no_MHC	UKB
107201	rs5030063	3	186454294	HRG	ENSG00000113905	depression_Als_noukb_included	C	2412	rs76449467	unconditioned	6.43978e-24	0.961816	2.02748e-25	0.0302736	0.00791073	53.3995	OID30770	no_MHC	UKB
107202	rs5030063	3	186454294	HRG	ENSG00000113905	depression_Als_noukb_included	C	2414	rs9898	unconditioned	3.75684e-06	0.966908	1.18276e-07	0.0304385	0.00264996	12.4919	OID30770	no_MHC	UKB
107203	rs5030063	3	186454294	HRG	ENSG00000113905	depression_Als_ukb_included	C	3009	unconditioned	unconditioned	0	0.973274	0	0.0248782	0.00184765	1957.89	OID30770	no_MHC	UKB
107204	rs5030063	3	186454294	HRG	ENSG00000113905	depression_Als_ukb_included	C	2437	rs10439970	unconditioned	8.31358e-48	0.967076	1.44823e-49	0.0168305	0.0160932	108.406	OID30770	no_MHC	UKB
107205	rs5030063	3	186454294	HRG	ENSG00000113905	depression_Als_ukb_included	C	2416	rs10770	unconditioned	1.67477e-21	0.980963	2.82987e-23	0.0165729	0.00246384	47.8386	OID30770	no_MHC	UKB
107206	rs5030063	3	186454294	HRG	ENSG00000113905	depression_Als_ukb_included	C	2415	rs111711525	unconditioned	0.013703	0.959702	0.000231527	0.016205	0.0101584	4.29014	OID30770	no_MHC	UKB
107207	rs5030063	3	186454294	HRG	ENSG00000113905	depression_Als_ukb_included	C	2416	rs146416428	unconditioned	4.41643e-07	0.980453	7.46294e-09	0.0165648	0.00298173	14.6328	OID30770	no_MHC	UKB
107208	rs5030063	3	186454294	HRG	ENSG00000113905	depression_Als_ukb_included	C	2414	rs186268843	unconditioned	0.0535745	0.919655	0.000904984	0.0155245	0.0103405	2.92668	OID30770	no_MHC	UKB
107209	rs5030063	3	186454294	HRG	ENSG00000113905	depression_Als_ukb_included	C	2415	rs34522046	unconditioned	2.16489e-22	0.975416	3.65874e-24	0.0164768	0.00810714	49.8845	OID30770	no_MHC	UKB
107210	rs5030063	3	186454294	HRG	ENSG00000113905	depression_Als_ukb_included	C	2414	rs4686800	unconditioned	1.01438e-08	0.981735	1.7135e-10	0.0165818	0.00168363	18.4064	OID30770	no_MHC	UKB
107211	rs5030063	3	186454294	HRG	ENSG00000113905	depression_Als_ukb_included	C	2414	rs56092129	unconditioned	0.0708019	0.895804	0.00119599	0.0151149	0.017083	2.64787	OID30770	no_MHC	UKB
107212	rs5030063	3	186454294	HRG	ENSG00000113905	depression_Als_ukb_included	C	2438	rs57136001	unconditioned	0.0481451	0.9185	0.00081576	0.0155459	0.0169934	3.03354	OID30770	no_MHC	UKB
107213	rs5030063	3	186454294	HRG	ENSG00000113905	depression_Als_ukb_included	C	2424	rs73183819	unconditioned	2.26313e-08	0.98095	3.82809e-10	0.0165904	0.00245943	17.6039	OID30770	no_MHC	UKB
107214	rs5030063	3	186454294	HRG	ENSG00000113905	depression_Als_ukb_included	C	2415	rs76449467	unconditioned	6.54341e-24	0.977297	1.10573e-25	0.0165086	0.00619417	53.3836	OID30770	no_MHC	UKB
107215	rs5030063	3	186454294	HRG	ENSG00000113905	depression_Als_ukb_included	C	2417	rs9898	unconditioned	3.81387e-06	0.981587	6.44441e-08	0.0165844	0.00182498	12.4769	OID30770	no_MHC	UKB
107216	rs5030063	3	186454294	HRG	ENSG00000113905	schizophrenia	C	3078	unconditioned	unconditioned	0	0.869627	0	0.121837	0.00853596	1958	OID30770	no_MHC	UKB
107217	rs5030063	3	186454294	HRG	ENSG00000113905	schizophrenia	C	2460	rs10439970	unconditioned	7.64429e-48	0.887176	9.14675e-49	0.106148	0.00667578	108.49	OID30770	no_MHC	UKB
107218	rs5030063	3	186454294	HRG	ENSG00000113905	schizophrenia	C	2439	rs10770	unconditioned	1.516e-21	0.885988	1.81168e-22	0.105871	0.00814158	47.9382	OID30770	no_MHC	UKB
107219	rs5030063	3	186454294	HRG	ENSG00000113905	schizophrenia	C	2438	rs111711525	unconditioned	0.0150768	0.848693	0.00180217	0.101414	0.0330148	4.1946	OID30770	no_MHC	UKB
107220	rs5030063	3	186454294	HRG	ENSG00000113905	schizophrenia	C	2439	rs146416428	unconditioned	4.02093e-07	0.887289	4.80502e-08	0.106025	0.00668538	14.7266	OID30770	no_MHC	UKB
107221	rs5030063	3	186454294	HRG	ENSG00000113905	schizophrenia	C	2437	rs186268843	unconditioned	0.0499845	0.835033	0.00597241	0.0997649	0.00924481	2.99604	OID30770	no_MHC	UKB
107222	rs5030063	3	186454294	HRG	ENSG00000113905	schizophrenia	C	2438	rs34522046	unconditioned	1.87802e-22	0.873254	2.24444e-23	0.104341	0.0224049	50.0267	OID30770	no_MHC	UKB
107223	rs5030063	3	186454294	HRG	ENSG00000113905	schizophrenia	C	2437	rs4686800	unconditioned	9.24495e-09	0.888201	1.10464e-09	0.106121	0.00567731	18.4992	OID30770	no_MHC	UKB
107224	rs5030063	3	186454294	HRG	ENSG00000113905	schizophrenia	C	2437	rs56092129	unconditioned	0.0655334	0.816026	0.00783028	0.09749	0.01312	2.72519	OID30770	no_MHC	UKB
107225	rs5030063	3	186454294	HRG	ENSG00000113905	schizophrenia	C	2461	rs57136001	unconditioned	0.0746689	0.807315	0.00893226	0.0965623	0.0125218	2.59469	OID30770	no_MHC	UKB
107226	rs5030063	3	186454294	HRG	ENSG00000113905	schizophrenia	C	2447	rs73183819	unconditioned	2.06261e-08	0.888093	2.46574e-09	0.106161	0.00574576	17.6967	OID30770	no_MHC	UKB
107227	rs5030063	3	186454294	HRG	ENSG00000113905	schizophrenia	C	2438	rs76449467	unconditioned	5.72638e-24	0.874445	6.84356e-25	0.104483	0.0210712	53.517	OID30770	no_MHC	UKB
107228	rs5030063	3	186454294	HRG	ENSG00000113905	schizophrenia	C	2440	rs9898	unconditioned	3.46664e-06	0.88594	4.14293e-07	0.105869	0.00818713	12.5723	OID30770	no_MHC	UKB
107229	rs66965282	3	186358768	HRG	ENSG00000113905	anxiety_pgc_2026	C	2861	unconditioned	unconditioned	0	0.948458	0	0.0486675	0.0028741	1957.92	OID30770	no_MHC	UKB
107230	rs66965282	3	186358768	HRG	ENSG00000113905	anxiety_pgc_2026	C	2330	rs10439970	unconditioned	8.20095e-48	0.949886	3.25211e-49	0.0376556	0.0124582	108.42	OID30770	no_MHC	UKB
107231	rs66965282	3	186358768	HRG	ENSG00000113905	anxiety_pgc_2026	C	2309	rs10770	unconditioned	1.65685e-21	0.958399	6.50776e-23	0.0376399	0.00396143	47.8494	OID30770	no_MHC	UKB
107232	rs66965282	3	186358768	HRG	ENSG00000113905	anxiety_pgc_2026	C	2308	rs111711525	unconditioned	0.0166663	0.93752	0.000654631	0.0368162	0.00834271	4.09437	OID30770	no_MHC	UKB
107233	rs66965282	3	186358768	HRG	ENSG00000113905	anxiety_pgc_2026	C	2309	rs146416428	unconditioned	4.35244e-07	0.957545	1.70962e-08	0.0376072	0.00484725	14.6474	OID30770	no_MHC	UKB
107234	rs66965282	3	186358768	HRG	ENSG00000113905	anxiety_pgc_2026	C	2307	rs186268843	unconditioned	0.054016	0.902999	0.0021212	0.0354551	0.0054088	2.91847	OID30770	no_MHC	UKB
107235	rs66965282	3	186358768	HRG	ENSG00000113905	anxiety_pgc_2026	C	2308	rs34522046	unconditioned	1.99971e-22	0.927843	7.8605e-24	0.0364362	0.0357205	49.9639	OID30770	no_MHC	UKB
107236	rs66965282	3	186358768	HRG	ENSG00000113905	anxiety_pgc_2026	C	2307	rs4686800	unconditioned	1.00084e-08	0.959011	3.93027e-10	0.0376567	0.00333271	18.4198	OID30770	no_MHC	UKB
107237	rs66965282	3	186358768	HRG	ENSG00000113905	anxiety_pgc_2026	C	2307	rs56092129	unconditioned	0.0710206	0.882597	0.00278896	0.0346504	0.00894335	2.64479	OID30770	no_MHC	UKB
107238	rs66965282	3	186358768	HRG	ENSG00000113905	anxiety_pgc_2026	C	2331	rs57136001	unconditioned	0.0812421	0.871091	0.00319736	0.0342724	0.0101971	2.51032	OID30770	no_MHC	UKB
107239	rs66965282	3	186358768	HRG	ENSG00000113905	anxiety_pgc_2026	C	2317	rs73183819	unconditioned	2.22262e-08	0.95849	8.73768e-10	0.0376768	0.00383269	17.622	OID30770	no_MHC	UKB
107240	rs66965282	3	186358768	HRG	ENSG00000113905	anxiety_pgc_2026	C	2308	rs76449467	unconditioned	6.27119e-24	0.95395	2.46324e-25	0.0374613	0.00858894	53.4261	OID30770	no_MHC	UKB
107241	rs66965282	3	186358768	HRG	ENSG00000113905	anxiety_pgc_2026	C	2310	rs9898	unconditioned	3.74916e-06	0.959468	1.47259e-07	0.0376829	0.00284499	12.494	OID30770	no_MHC	UKB
107242	rs66965282	3	186358768	HRG	ENSG00000113905	bipolar	C	2994	unconditioned	unconditioned	0	0.910145	0	0.0641851	0.0256703	1957.96	OID30770	no_MHC	UKB
107243	rs66965282	3	186358768	HRG	ENSG00000113905	bipolar	C	2407	rs10439970	unconditioned	8.16949e-48	0.94615	4.11162e-49	0.0476125	0.00623771	108.424	OID30770	no_MHC	UKB
107244	rs66965282	3	186358768	HRG	ENSG00000113905	bipolar	C	2386	rs10770	unconditioned	1.5699e-21	0.908014	7.89382e-23	0.0456107	0.0463749	47.9033	OID30770	no_MHC	UKB
107245	rs66965282	3	186358768	HRG	ENSG00000113905	bipolar	C	2385	rs111711525	unconditioned	0.0164054	0.923079	0.000823412	0.0463175	0.0133746	4.11015	OID30770	no_MHC	UKB
107246	rs66965282	3	186358768	HRG	ENSG00000113905	bipolar	C	2386	rs146416428	unconditioned	4.2507e-07	0.934924	2.13465e-08	0.0469326	0.0181427	14.671	OID30770	no_MHC	UKB
107247	rs66965282	3	186358768	HRG	ENSG00000113905	bipolar	C	2384	rs186268843	unconditioned	0.0526784	0.881395	0.00264343	0.0442098	0.0190732	2.94355	OID30770	no_MHC	UKB
107248	rs66965282	3	186358768	HRG	ENSG00000113905	bipolar	C	2385	rs34522046	unconditioned	2.00556e-22	0.931784	1.00686e-23	0.0467574	0.0214591	49.9609	OID30770	no_MHC	UKB
107249	rs66965282	3	186358768	HRG	ENSG00000113905	bipolar	C	2384	rs4686800	unconditioned	9.89195e-09	0.947561	4.96383e-10	0.0475442	0.00489493	18.4315	OID30770	no_MHC	UKB
107250	rs66965282	3	186358768	HRG	ENSG00000113905	bipolar	C	2384	rs56092129	unconditioned	0.0693819	0.866374	0.00348162	0.0434578	0.0173043	2.66813	OID30770	no_MHC	UKB
107251	rs66965282	3	186358768	HRG	ENSG00000113905	bipolar	C	2408	rs57136001	unconditioned	0.0786041	0.853226	0.00395725	0.0429335	0.0212791	2.54333	OID30770	no_MHC	UKB
107252	rs66965282	3	186358768	HRG	ENSG00000113905	bipolar	C	2394	rs73183819	unconditioned	2.15365e-08	0.92849	1.08582e-09	0.0467876	0.0247227	17.6535	OID30770	no_MHC	UKB
107253	rs66965282	3	186358768	HRG	ENSG00000113905	bipolar	C	2385	rs76449467	unconditioned	6.02624e-24	0.917626	3.02639e-25	0.046047	0.0363271	53.4659	OID30770	no_MHC	UKB
107254	rs66965282	3	186358768	HRG	ENSG00000113905	bipolar	C	2387	rs9898	unconditioned	3.62631e-06	0.928236	1.82273e-07	0.0466317	0.0251287	12.5273	OID30770	no_MHC	UKB
107255	rs66965282	3	186358768	HRG	ENSG00000113905	bipolar_noukb	C	2990	unconditioned	unconditioned	0	0.914671	0	0.0630478	0.0222814	1957.95	OID30770	no_MHC	UKB
107256	rs66965282	3	186358768	HRG	ENSG00000113905	bipolar_noukb	C	2402	rs10439970	unconditioned	8.17475e-48	0.946765	4.07153e-49	0.0471486	0.00608671	108.423	OID30770	no_MHC	UKB
107257	rs66965282	3	186358768	HRG	ENSG00000113905	bipolar_noukb	C	2381	rs10770	unconditioned	1.58153e-21	0.91475	7.86756e-23	0.0454657	0.0397847	47.8959	OID30770	no_MHC	UKB
107258	rs66965282	3	186358768	HRG	ENSG00000113905	bipolar_noukb	C	2380	rs111711525	unconditioned	0.0163995	0.922734	0.000814606	0.0458203	0.0142316	4.1105	OID30770	no_MHC	UKB
107259	rs66965282	3	186358768	HRG	ENSG00000113905	bipolar_noukb	C	2381	rs146416428	unconditioned	4.25869e-07	0.936698	2.11639e-08	0.0465333	0.0167682	14.6691	OID30770	no_MHC	UKB
107260	rs66965282	3	186358768	HRG	ENSG00000113905	bipolar_noukb	C	2379	rs186268843	unconditioned	0.0526085	0.880053	0.00261257	0.0436829	0.0210435	2.94488	OID30770	no_MHC	UKB
107261	rs66965282	3	186358768	HRG	ENSG00000113905	bipolar_noukb	C	2380	rs34522046	unconditioned	2.00813e-22	0.932891	9.97696e-24	0.0463279	0.020781	49.9597	OID30770	no_MHC	UKB
107262	rs66965282	3	186358768	HRG	ENSG00000113905	bipolar_noukb	C	2379	rs4686800	unconditioned	9.8966e-09	0.948026	4.91471e-10	0.0470746	0.0048995	18.4311	OID30770	no_MHC	UKB
107263	rs66965282	3	186358768	HRG	ENSG00000113905	bipolar_noukb	C	2379	rs56092129	unconditioned	0.0692716	0.864814	0.00344007	0.0429276	0.0195469	2.66972	OID30770	no_MHC	UKB
107264	rs66965282	3	186358768	HRG	ENSG00000113905	bipolar_noukb	C	2403	rs57136001	unconditioned	0.0786146	0.853205	0.00391629	0.0424817	0.0217828	2.5432	OID30770	no_MHC	UKB
107265	rs66965282	3	186358768	HRG	ENSG00000113905	bipolar_noukb	C	2389	rs73183819	unconditioned	2.14848e-08	0.926277	1.07273e-09	0.0462214	0.0275016	17.6559	OID30770	no_MHC	UKB
107266	rs66965282	3	186358768	HRG	ENSG00000113905	bipolar_noukb	C	2380	rs76449467	unconditioned	6.01935e-24	0.916519	2.99174e-25	0.0455149	0.0379664	53.4671	OID30770	no_MHC	UKB
107267	rs66965282	3	186358768	HRG	ENSG00000113905	bipolar_noukb	C	2382	rs9898	unconditioned	3.63969e-06	0.931682	1.81019e-07	0.0463149	0.0219991	12.5236	OID30770	no_MHC	UKB
107268	rs66965282	3	186358768	HRG	ENSG00000113905	depression_Als_noukb_included	C	2868	unconditioned	unconditioned	0	0.928171	0	0.0692607	0.0025679	1957.94	OID30770	no_MHC	UKB
107269	rs66965282	3	186358768	HRG	ENSG00000113905	depression_Als_noukb_included	C	2384	rs10439970	unconditioned	8.26087e-48	0.956723	2.6638e-49	0.0308381	0.0124392	108.413	OID30770	no_MHC	UKB
107270	rs66965282	3	186358768	HRG	ENSG00000113905	depression_Als_noukb_included	C	2363	rs10770	unconditioned	1.66614e-21	0.963669	5.30101e-23	0.0306546	0.00567595	47.8438	OID30770	no_MHC	UKB
107271	rs66965282	3	186358768	HRG	ENSG00000113905	depression_Als_noukb_included	C	2362	rs111711525	unconditioned	0.01356	0.946896	0.000431345	0.0301119	0.00900039	4.30063	OID30770	no_MHC	UKB
107272	rs66965282	3	186358768	HRG	ENSG00000113905	depression_Als_noukb_included	C	2363	rs146416428	unconditioned	4.36216e-07	0.959414	1.38826e-08	0.0305234	0.010062	14.6451	OID30770	no_MHC	UKB
107273	rs66965282	3	186358768	HRG	ENSG00000113905	depression_Als_noukb_included	C	2361	rs186268843	unconditioned	0.0519335	0.910817	0.00165171	0.0289613	0.00663671	2.95779	OID30770	no_MHC	UKB
107274	rs66965282	3	186358768	HRG	ENSG00000113905	depression_Als_noukb_included	C	2362	rs34522046	unconditioned	2.06469e-22	0.959381	6.56879e-24	0.0305125	0.0101067	49.9319	OID30770	no_MHC	UKB
107275	rs66965282	3	186358768	HRG	ENSG00000113905	depression_Als_noukb_included	C	2361	rs4686800	unconditioned	1.0094e-08	0.966889	3.21034e-10	0.0307489	0.0023621	18.4113	OID30770	no_MHC	UKB
107276	rs66965282	3	186358768	HRG	ENSG00000113905	depression_Als_noukb_included	C	2361	rs56092129	unconditioned	0.0707231	0.891547	0.0022493	0.0283479	0.00713238	2.64898	OID30770	no_MHC	UKB
107277	rs66965282	3	186358768	HRG	ENSG00000113905	depression_Als_noukb_included	C	2385	rs57136001	unconditioned	0.0475399	0.908732	0.00151831	0.0290095	0.0132007	3.04619	OID30770	no_MHC	UKB
107278	rs66965282	3	186358768	HRG	ENSG00000113905	depression_Als_noukb_included	C	2371	rs73183819	unconditioned	2.24118e-08	0.966197	7.13547e-10	0.0307587	0.00304378	17.6137	OID30770	no_MHC	UKB
107279	rs66965282	3	186358768	HRG	ENSG00000113905	depression_Als_noukb_included	C	2362	rs76449467	unconditioned	6.31386e-24	0.961512	2.0086e-25	0.0305802	0.00790823	53.4193	OID30770	no_MHC	UKB
107280	rs66965282	3	186358768	HRG	ENSG00000113905	depression_Als_noukb_included	C	2364	rs9898	unconditioned	3.77803e-06	0.9666	1.20186e-07	0.0307467	0.00264913	12.4863	OID30770	no_MHC	UKB
107281	rs66965282	3	186358768	HRG	ENSG00000113905	depression_Als_ukb_included	C	2947	unconditioned	unconditioned	0	0.971677	0	0.0264787	0.00184461	1957.89	OID30770	no_MHC	UKB
107282	rs66965282	3	186358768	HRG	ENSG00000113905	depression_Als_ukb_included	C	2391	rs10439970	unconditioned	8.3496e-48	0.966999	1.46146e-49	0.0169096	0.0160917	108.402	OID30770	no_MHC	UKB
107283	rs66965282	3	186358768	HRG	ENSG00000113905	depression_Als_ukb_included	C	2370	rs10770	unconditioned	1.6959e-21	0.980883	2.87969e-23	0.0166532	0.00246364	47.8261	OID30770	no_MHC	UKB
107284	rs66965282	3	186358768	HRG	ENSG00000113905	depression_Als_ukb_included	C	2369	rs111711525	unconditioned	0.0137481	0.959531	0.000233434	0.016282	0.0102059	4.28685	OID30770	no_MHC	UKB
107285	rs66965282	3	186358768	HRG	ENSG00000113905	depression_Als_ukb_included	C	2370	rs146416428	unconditioned	4.45746e-07	0.980373	7.56935e-09	0.016645	0.00298149	14.6235	OID30770	no_MHC	UKB
107286	rs66965282	3	186358768	HRG	ENSG00000113905	depression_Als_ukb_included	C	2368	rs186268843	unconditioned	0.0538451	0.919293	0.000914036	0.0155949	0.0103526	2.92164	OID30770	no_MHC	UKB
107287	rs66965282	3	186358768	HRG	ENSG00000113905	depression_Als_ukb_included	C	2369	rs34522046	unconditioned	2.09902e-22	0.975337	3.56489e-24	0.0165566	0.00810648	49.9154	OID30770	no_MHC	UKB
107288	rs66965282	3	186358768	HRG	ENSG00000113905	depression_Als_ukb_included	C	2368	rs4686800	unconditioned	1.02482e-08	0.981654	1.73966e-10	0.0166622	0.00168349	18.3962	OID30770	no_MHC	UKB
107289	rs66965282	3	186358768	HRG	ENSG00000113905	depression_Als_ukb_included	C	2368	rs56092129	unconditioned	0.0710576	0.895485	0.00120622	0.015184	0.0170674	2.64426	OID30770	no_MHC	UKB
107290	rs66965282	3	186358768	HRG	ENSG00000113905	depression_Als_ukb_included	C	2392	rs57136001	unconditioned	0.0480691	0.918464	0.000818473	0.0156217	0.0170272	3.03512	OID30770	no_MHC	UKB
107291	rs66965282	3	186358768	HRG	ENSG00000113905	depression_Als_ukb_included	C	2378	rs73183819	unconditioned	2.27522e-08	0.98087	3.86747e-10	0.0166706	0.00245923	17.5986	OID30770	no_MHC	UKB
107292	rs66965282	3	186358768	HRG	ENSG00000113905	depression_Als_ukb_included	C	2369	rs76449467	unconditioned	6.41698e-24	0.977218	1.08971e-25	0.0165885	0.00619366	53.4031	OID30770	no_MHC	UKB
107293	rs66965282	3	186358768	HRG	ENSG00000113905	depression_Als_ukb_included	C	2371	rs9898	unconditioned	3.83628e-06	0.981507	6.51421e-08	0.0166647	0.00182485	12.471	OID30770	no_MHC	UKB
107294	rs66965282	3	186358768	HRG	ENSG00000113905	schizophrenia	C	2995	unconditioned	unconditioned	0	0.876567	0	0.114829	0.00860408	1958	OID30770	no_MHC	UKB
107295	rs66965282	3	186358768	HRG	ENSG00000113905	schizophrenia	C	2405	rs10439970	unconditioned	7.70191e-48	0.891997	8.74652e-49	0.101291	0.00671206	108.483	OID30770	no_MHC	UKB
107296	rs66965282	3	186358768	HRG	ENSG00000113905	schizophrenia	C	2384	rs10770	unconditioned	1.54013e-21	0.890796	1.74669e-22	0.101019	0.00818576	47.9224	OID30770	no_MHC	UKB
107297	rs66965282	3	186358768	HRG	ENSG00000113905	schizophrenia	C	2383	rs111711525	unconditioned	0.0151643	0.853191	0.00172026	0.0967538	0.0331709	4.18881	OID30770	no_MHC	UKB
107298	rs66965282	3	186358768	HRG	ENSG00000113905	schizophrenia	C	2384	rs146416428	unconditioned	4.05604e-07	0.892111	4.59991e-08	0.101166	0.00672171	14.7179	OID30770	no_MHC	UKB
107299	rs66965282	3	186358768	HRG	ENSG00000113905	schizophrenia	C	2382	rs186268843	unconditioned	0.0501914	0.839636	0.00569138	0.0952001	0.00928076	2.99191	OID30770	no_MHC	UKB
107300	rs66965282	3	186358768	HRG	ENSG00000113905	schizophrenia	C	2383	rs34522046	unconditioned	1.88965e-22	0.877924	2.14323e-23	0.099551	0.0225248	50.0205	OID30770	no_MHC	UKB
107301	rs66965282	3	186358768	HRG	ENSG00000113905	schizophrenia	C	2382	rs4686800	unconditioned	9.3227e-09	0.893033	1.05713e-09	0.101259	0.0057082	18.4908	OID30770	no_MHC	UKB
107302	rs66965282	3	186358768	HRG	ENSG00000113905	schizophrenia	C	2382	rs56092129	unconditioned	0.0657578	0.820573	0.00745651	0.0930345	0.0131784	2.72178	OID30770	no_MHC	UKB
107303	rs66965282	3	186358768	HRG	ENSG00000113905	schizophrenia	C	2406	rs57136001	unconditioned	0.0749157	0.811849	0.00850542	0.0921592	0.0125709	2.59139	OID30770	no_MHC	UKB
107304	rs66965282	3	186358768	HRG	ENSG00000113905	schizophrenia	C	2392	rs73183819	unconditioned	2.07115e-08	0.892924	2.34979e-09	0.101299	0.00577701	17.6926	OID30770	no_MHC	UKB
107305	rs66965282	3	186358768	HRG	ENSG00000113905	schizophrenia	C	2383	rs76449467	unconditioned	5.77345e-24	0.879128	6.54811e-25	0.0996876	0.021184	53.5088	OID30770	no_MHC	UKB
107306	rs66965282	3	186358768	HRG	ENSG00000113905	schizophrenia	C	2385	rs9898	unconditioned	3.4799e-06	0.890747	3.9468e-07	0.101018	0.00823172	12.5685	OID30770	no_MHC	UKB
107307	rs78904050	3	186387243	HRG	ENSG00000113905	anxiety_pgc_2026	C	2889	unconditioned	unconditioned	0	0.947481	0	0.049648	0.00287113	1957.92	OID30770	no_MHC	UKB
107308	rs78904050	3	186387243	HRG	ENSG00000113905	anxiety_pgc_2026	C	2343	rs10439970	unconditioned	8.16831e-48	0.949759	3.25065e-49	0.037784	0.0124567	108.424	OID30770	no_MHC	UKB
107309	rs78904050	3	186387243	HRG	ENSG00000113905	anxiety_pgc_2026	C	2322	rs10770	unconditioned	1.64019e-21	0.95827	6.46536e-23	0.0377695	0.0039609	47.8595	OID30770	no_MHC	UKB
107310	rs78904050	3	186387243	HRG	ENSG00000113905	anxiety_pgc_2026	C	2321	rs111711525	unconditioned	0.016567	0.937491	0.000653056	0.0369468	0.00834192	4.10034	OID30770	no_MHC	UKB
107311	rs78904050	3	186387243	HRG	ENSG00000113905	anxiety_pgc_2026	C	2322	rs146416428	unconditioned	4.31519e-07	0.957416	1.70106e-08	0.0377367	0.00484659	14.656	OID30770	no_MHC	UKB
107312	rs78904050	3	186387243	HRG	ENSG00000113905	anxiety_pgc_2026	C	2320	rs186268843	unconditioned	0.0536564	0.90323	0.00211461	0.0355911	0.00540755	2.92515	OID30770	no_MHC	UKB
107313	rs78904050	3	186387243	HRG	ENSG00000113905	anxiety_pgc_2026	C	2321	rs34522046	unconditioned	2.06215e-22	0.927722	8.13491e-24	0.0365617	0.0357158	49.9331	OID30770	no_MHC	UKB
107314	rs78904050	3	186387243	HRG	ENSG00000113905	anxiety_pgc_2026	C	2320	rs4686800	unconditioned	9.91218e-09	0.958881	3.90641e-10	0.0377864	0.00333226	18.4295	OID30770	no_MHC	UKB
107315	rs78904050	3	186387243	HRG	ENSG00000113905	anxiety_pgc_2026	C	2320	rs56092129	unconditioned	0.070665	0.882824	0.00278492	0.0347833	0.00894259	2.6498	OID30770	no_MHC	UKB
107316	rs78904050	3	186387243	HRG	ENSG00000113905	anxiety_pgc_2026	C	2344	rs57136001	unconditioned	0.0809557	0.871238	0.00319746	0.0344006	0.010208	2.51385	OID30770	no_MHC	UKB
107317	rs78904050	3	186387243	HRG	ENSG00000113905	anxiety_pgc_2026	C	2330	rs73183819	unconditioned	2.2097e-08	0.958361	8.71793e-10	0.0378064	0.00383218	17.6278	OID30770	no_MHC	UKB
107318	rs78904050	3	186387243	HRG	ENSG00000113905	anxiety_pgc_2026	C	2321	rs76449467	unconditioned	6.39733e-24	0.953822	2.52178e-25	0.0375903	0.00858778	53.4062	OID30770	no_MHC	UKB
107319	rs78904050	3	186387243	HRG	ENSG00000113905	anxiety_pgc_2026	C	2323	rs9898	unconditioned	3.72514e-06	0.959339	1.46838e-07	0.0378126	0.00284463	12.5004	OID30770	no_MHC	UKB
107320	rs78904050	3	186387243	HRG	ENSG00000113905	bipolar	C	3026	unconditioned	unconditioned	0	0.911777	0	0.0625065	0.0257164	1957.96	OID30770	no_MHC	UKB
107321	rs78904050	3	186387243	HRG	ENSG00000113905	bipolar	C	2418	rs10439970	unconditioned	8.17409e-48	0.948259	3.92181e-49	0.0454898	0.00625161	108.423	OID30770	no_MHC	UKB
107322	rs78904050	3	186387243	HRG	ENSG00000113905	bipolar	C	2397	rs10770	unconditioned	1.56095e-21	0.909956	7.48196e-23	0.0435695	0.0464741	47.909	OID30770	no_MHC	UKB
107323	rs78904050	3	186387243	HRG	ENSG00000113905	bipolar	C	2396	rs111711525	unconditioned	0.0164303	0.925138	0.000786045	0.0442464	0.0133993	4.10863	OID30770	no_MHC	UKB
107324	rs78904050	3	186387243	HRG	ENSG00000113905	bipolar	C	2397	rs146416428	unconditioned	4.24852e-07	0.936983	2.0337e-08	0.0448337	0.0181826	14.6715	OID30770	no_MHC	UKB
107325	rs78904050	3	186387243	HRG	ENSG00000113905	bipolar	C	2395	rs186268843	unconditioned	0.0527984	0.883339	0.00252535	0.0422311	0.0191066	2.94127	OID30770	no_MHC	UKB
107326	rs78904050	3	186387243	HRG	ENSG00000113905	bipolar	C	2396	rs34522046	unconditioned	2.01146e-22	0.933829	9.62548e-24	0.0446652	0.0215062	49.958	OID30770	no_MHC	UKB
107327	rs78904050	3	186387243	HRG	ENSG00000113905	bipolar	C	2395	rs4686800	unconditioned	9.88903e-09	0.949676	4.72994e-10	0.0454182	0.00490585	18.4318	OID30770	no_MHC	UKB
107328	rs78904050	3	186387243	HRG	ENSG00000113905	bipolar	C	2395	rs56092129	unconditioned	0.0695723	0.86825	0.00332765	0.0415112	0.017339	2.66539	OID30770	no_MHC	UKB
107329	rs78904050	3	186387243	HRG	ENSG00000113905	bipolar	C	2419	rs57136001	unconditioned	0.0788355	0.855045	0.0037836	0.0410154	0.0213206	2.54039	OID30770	no_MHC	UKB
107330	rs78904050	3	186387243	HRG	ENSG00000113905	bipolar	C	2405	rs73183819	unconditioned	2.15982e-08	0.93052	1.03816e-09	0.0447028	0.0247768	17.6507	OID30770	no_MHC	UKB
107331	rs78904050	3	186387243	HRG	ENSG00000113905	bipolar	C	2396	rs76449467	unconditioned	6.03225e-24	0.919609	2.88762e-25	0.043985	0.0364056	53.4649	OID30770	no_MHC	UKB
107332	rs78904050	3	186387243	HRG	ENSG00000113905	bipolar	C	2398	rs9898	unconditioned	3.63735e-06	0.930265	1.74278e-07	0.0445471	0.0251836	12.5243	OID30770	no_MHC	UKB
107333	rs78904050	3	186387243	HRG	ENSG00000113905	bipolar_noukb	C	3022	unconditioned	unconditioned	0	0.916031	0	0.061655	0.0223145	1957.95	OID30770	no_MHC	UKB
107334	rs78904050	3	186387243	HRG	ENSG00000113905	bipolar_noukb	C	2412	rs10439970	unconditioned	8.17702e-48	0.948605	3.90511e-49	0.0452965	0.00609854	108.423	OID30770	no_MHC	UKB
107335	rs78904050	3	186387243	HRG	ENSG00000113905	bipolar_noukb	C	2391	rs10770	unconditioned	1.57211e-21	0.916467	7.49856e-23	0.0436732	0.0398594	47.9019	OID30770	no_MHC	UKB
107336	rs78904050	3	186387243	HRG	ENSG00000113905	bipolar_noukb	C	2390	rs111711525	unconditioned	0.0164198	0.924529	0.000781965	0.044015	0.0142541	4.10927	OID30770	no_MHC	UKB
107337	rs78904050	3	186387243	HRG	ENSG00000113905	bipolar_noukb	C	2391	rs146416428	unconditioned	4.25533e-07	0.9385	2.02752e-08	0.0446997	0.0168004	14.6699	OID30770	no_MHC	UKB
107338	rs78904050	3	186387243	HRG	ENSG00000113905	bipolar_noukb	C	2389	rs186268843	unconditioned	0.0527135	0.881743	0.00250977	0.04196	0.0210732	2.94288	OID30770	no_MHC	UKB
107339	rs78904050	3	186387243	HRG	ENSG00000113905	bipolar_noukb	C	2390	rs34522046	unconditioned	2.01347e-22	0.934678	9.5909e-24	0.0445014	0.0208208	49.957	OID30770	no_MHC	UKB
107340	rs78904050	3	186387243	HRG	ENSG00000113905	bipolar_noukb	C	2389	rs4686800	unconditioned	9.89085e-09	0.949871	4.70918e-10	0.0452199	0.00490903	18.4317	OID30770	no_MHC	UKB
107341	rs78904050	3	186387243	HRG	ENSG00000113905	bipolar_noukb	C	2389	rs56092129	unconditioned	0.069442	0.866438	0.00330624	0.0412328	0.0195808	2.66726	OID30770	no_MHC	UKB
107342	rs78904050	3	186387243	HRG	ENSG00000113905	bipolar_noukb	C	2413	rs57136001	unconditioned	0.0788241	0.854783	0.00376521	0.0408088	0.0218187	2.54054	OID30770	no_MHC	UKB
107343	rs78904050	3	186387243	HRG	ENSG00000113905	bipolar_noukb	C	2399	rs73183819	unconditioned	2.15401e-08	0.928038	1.03136e-09	0.0444076	0.0275539	17.6533	OID30770	no_MHC	UKB
107344	rs78904050	3	186387243	HRG	ENSG00000113905	bipolar_noukb	C	2390	rs76449467	unconditioned	6.02366e-24	0.918243	2.87045e-25	0.0437189	0.0380378	53.4663	OID30770	no_MHC	UKB
107345	rs78904050	3	186387243	HRG	ENSG00000113905	bipolar_noukb	C	2392	rs9898	unconditioned	3.64978e-06	0.933464	1.74042e-07	0.0444908	0.0220412	12.5208	OID30770	no_MHC	UKB
107346	rs78904050	3	186387243	HRG	ENSG00000113905	depression_Als_noukb_included	C	2895	unconditioned	unconditioned	0	0.92879	0	0.0686409	0.00256961	1957.94	OID30770	no_MHC	UKB
107347	rs78904050	3	186387243	HRG	ENSG00000113905	depression_Als_noukb_included	C	2394	rs10439970	unconditioned	8.25222e-48	0.957314	2.60771e-49	0.0302387	0.0124469	108.414	OID30770	no_MHC	UKB
107348	rs78904050	3	186387243	HRG	ENSG00000113905	depression_Als_noukb_included	C	2373	rs10770	unconditioned	1.65414e-21	0.96427	5.15598e-23	0.0300508	0.00567949	47.851	OID30770	no_MHC	UKB
107349	rs78904050	3	186387243	HRG	ENSG00000113905	depression_Als_noukb_included	C	2372	rs111711525	unconditioned	0.013562	0.947494	0.000422649	0.0295188	0.00900247	4.30048	OID30770	no_MHC	UKB
107350	rs78904050	3	186387243	HRG	ENSG00000113905	depression_Als_noukb_included	C	2373	rs146416428	unconditioned	4.35302e-07	0.960009	1.35723e-08	0.0299222	0.0100683	14.6472	OID30770	no_MHC	UKB
107351	rs78904050	3	186387243	HRG	ENSG00000113905	depression_Als_noukb_included	C	2371	rs186268843	unconditioned	0.0519704	0.911373	0.00161931	0.0283903	0.0066465	2.95708	OID30770	no_MHC	UKB
107352	rs78904050	3	186387243	HRG	ENSG00000113905	depression_Als_noukb_included	C	2372	rs34522046	unconditioned	2.06755e-22	0.959976	6.44433e-24	0.0299113	0.010113	49.9305	OID30770	no_MHC	UKB
107353	rs78904050	3	186387243	HRG	ENSG00000113905	depression_Als_noukb_included	C	2371	rs4686800	unconditioned	1.00748e-08	0.967493	3.13915e-10	0.0301432	0.00236358	18.4132	OID30770	no_MHC	UKB
107354	rs78904050	3	186387243	HRG	ENSG00000113905	depression_Als_noukb_included	C	2371	rs56092129	unconditioned	0.0708048	0.892067	0.00220616	0.0277882	0.00713362	2.64783	OID30770	no_MHC	UKB
107355	rs78904050	3	186387243	HRG	ENSG00000113905	depression_Als_noukb_included	C	2395	rs57136001	unconditioned	0.0476012	0.909261	0.00148952	0.0284391	0.0132091	3.0449	OID30770	no_MHC	UKB
107356	rs78904050	3	186387243	HRG	ENSG00000113905	depression_Als_noukb_included	C	2381	rs73183819	unconditioned	2.24408e-08	0.966801	6.99974e-10	0.0301534	0.00304568	17.6124	OID30770	no_MHC	UKB
107357	rs78904050	3	186387243	HRG	ENSG00000113905	depression_Als_noukb_included	C	2372	rs76449467	unconditioned	6.31054e-24	0.962109	1.96678e-25	0.0299778	0.00791314	53.4198	OID30770	no_MHC	UKB
107358	rs78904050	3	186387243	HRG	ENSG00000113905	depression_Als_noukb_included	C	2374	rs9898	unconditioned	3.78361e-06	0.967204	1.17919e-07	0.0301411	0.00265085	12.4848	OID30770	no_MHC	UKB
107359	rs78904050	3	186387243	HRG	ENSG00000113905	depression_Als_ukb_included	C	2970	unconditioned	unconditioned	0	0.971725	0	0.0264306	0.0018447	1957.89	OID30770	no_MHC	UKB
107360	rs78904050	3	186387243	HRG	ENSG00000113905	depression_Als_ukb_included	C	2399	rs10439970	unconditioned	8.33691e-48	0.967138	1.44684e-49	0.0167682	0.0160941	108.403	OID30770	no_MHC	UKB
107361	rs78904050	3	186387243	HRG	ENSG00000113905	depression_Als_ukb_included	C	2378	rs10770	unconditioned	1.68288e-21	0.981026	2.83256e-23	0.0165097	0.002464	47.8338	OID30770	no_MHC	UKB
107362	rs78904050	3	186387243	HRG	ENSG00000113905	depression_Als_ukb_included	C	2377	rs111711525	unconditioned	0.0137437	0.959682	0.000231314	0.0161418	0.0102014	4.28718	OID30770	no_MHC	UKB
107363	rs78904050	3	186387243	HRG	ENSG00000113905	depression_Als_ukb_included	C	2378	rs146416428	unconditioned	4.44602e-07	0.980516	7.48382e-09	0.0165017	0.00298192	14.6261	OID30770	no_MHC	UKB
107364	rs78904050	3	186387243	HRG	ENSG00000113905	depression_Als_ukb_included	C	2376	rs186268843	unconditioned	0.0538582	0.919423	0.000906249	0.0154604	0.0103518	2.9214	OID30770	no_MHC	UKB
107365	rs78904050	3	186387243	HRG	ENSG00000113905	depression_Als_ukb_included	C	2377	rs34522046	unconditioned	2.10091e-22	0.975478	3.53685e-24	0.0164139	0.00810765	49.9145	OID30770	no_MHC	UKB
107366	rs78904050	3	186387243	HRG	ENSG00000113905	depression_Als_ukb_included	C	2376	rs4686800	unconditioned	1.02238e-08	0.981798	1.72032e-10	0.0165186	0.00168374	18.3985	OID30770	no_MHC	UKB
107367	rs78904050	3	186387243	HRG	ENSG00000113905	depression_Als_ukb_included	C	2376	rs56092129	unconditioned	0.0711056	0.895574	0.00119646	0.0150524	0.0170714	2.64359	OID30770	no_MHC	UKB
107368	rs78904050	3	186387243	HRG	ENSG00000113905	depression_Als_ukb_included	C	2400	rs57136001	unconditioned	0.0481083	0.918562	0.000811985	0.0154867	0.0170314	3.0343	OID30770	no_MHC	UKB
107369	rs78904050	3	186387243	HRG	ENSG00000113905	depression_Als_ukb_included	C	2386	rs73183819	unconditioned	2.27707e-08	0.981013	3.83677e-10	0.0165272	0.00245959	17.5978	OID30770	no_MHC	UKB
107370	rs78904050	3	186387243	HRG	ENSG00000113905	depression_Als_ukb_included	C	2377	rs76449467	unconditioned	6.4105e-24	0.97736	1.07907e-25	0.0164456	0.00619456	53.4041	OID30770	no_MHC	UKB
107371	rs78904050	3	186387243	HRG	ENSG00000113905	depression_Als_ukb_included	C	2379	rs9898	unconditioned	3.84012e-06	0.98165	6.46361e-08	0.0165211	0.00182512	12.47	OID30770	no_MHC	UKB
107372	rs78904050	3	186387243	HRG	ENSG00000113905	schizophrenia	C	3031	unconditioned	unconditioned	0	0.875657	0	0.115748	0.00859515	1958	OID30770	no_MHC	UKB
107373	rs78904050	3	186387243	HRG	ENSG00000113905	schizophrenia	C	2417	rs10439970	unconditioned	7.68621e-48	0.891662	8.76102e-49	0.101628	0.00670954	108.485	OID30770	no_MHC	UKB
107374	rs78904050	3	186387243	HRG	ENSG00000113905	schizophrenia	C	2396	rs10770	unconditioned	1.52751e-21	0.890462	1.7388e-22	0.101355	0.00818269	47.9306	OID30770	no_MHC	UKB
107375	rs78904050	3	186387243	HRG	ENSG00000113905	schizophrenia	C	2395	rs111711525	unconditioned	0.015148	0.852881	0.00172478	0.0970774	0.0331683	4.18989	OID30770	no_MHC	UKB
107376	rs78904050	3	186387243	HRG	ENSG00000113905	schizophrenia	C	2396	rs146416428	unconditioned	4.04352e-07	0.891777	4.60272e-08	0.101504	0.00671919	14.721	OID30770	no_MHC	UKB
107377	rs78904050	3	186387243	HRG	ENSG00000113905	schizophrenia	C	2394	rs186268843	unconditioned	0.0501753	0.83932	0.00571067	0.0955173	0.00927683	2.99223	OID30770	no_MHC	UKB
107378	rs78904050	3	186387243	HRG	ENSG00000113905	schizophrenia	C	2395	rs34522046	unconditioned	1.8904e-22	0.8776	2.15203e-23	0.0998834	0.0225164	50.0201	OID30770	no_MHC	UKB
107379	rs78904050	3	186387243	HRG	ENSG00000113905	schizophrenia	C	2394	rs4686800	unconditioned	9.29565e-09	0.892698	1.05798e-09	0.101596	0.00570605	18.4937	OID30770	no_MHC	UKB
107380	rs78904050	3	186387243	HRG	ENSG00000113905	schizophrenia	C	2394	rs56092129	unconditioned	0.0657683	0.820236	0.00748537	0.0933414	0.0131687	2.72162	OID30770	no_MHC	UKB
107381	rs78904050	3	186387243	HRG	ENSG00000113905	schizophrenia	C	2418	rs57136001	unconditioned	0.0749428	0.811492	0.00854002	0.09246	0.0125655	2.59103	OID30770	no_MHC	UKB
107382	rs78904050	3	186387243	HRG	ENSG00000113905	schizophrenia	C	2404	rs73183819	unconditioned	2.07176e-08	0.892589	2.35919e-09	0.101637	0.00577484	17.6923	OID30770	no_MHC	UKB
107383	rs78904050	3	186387243	HRG	ENSG00000113905	schizophrenia	C	2395	rs76449467	unconditioned	5.7647e-24	0.878803	6.56243e-25	0.10002	0.0211762	53.5103	OID30770	no_MHC	UKB
107384	rs78904050	3	186387243	HRG	ENSG00000113905	schizophrenia	C	2397	rs9898	unconditioned	3.48156e-06	0.890413	3.96333e-07	0.101354	0.0082285	12.568	OID30770	no_MHC	UKB
107385	rs67364128	2	20813685	HS1BP3	ENSG00000118960	anxiety_pgc_2026	C	2782	unconditioned	unconditioned	4.94428e-21	0.96476	1.61836e-22	0.0315748	0.00366476	46.7561	OID30243	no_MHC	UKB
107386	rs67364128	2	20813685	HS1BP3	ENSG00000118960	anxiety_pgc_2026	C	2448	rs11694519	unconditioned	0.0119567	0.958168	0.000307213	0.024614	0.00495363	4.42646	OID30243	no_MHC	UKB
107387	rs67364128	2	20813685	HS1BP3	ENSG00000118960	anxiety_pgc_2026	C	2448	rs1801699	unconditioned	0.01407	0.943672	0.000361724	0.0242431	0.0176534	4.26371	OID30243	no_MHC	UKB
107388	rs67364128	2	20813685	HS1BP3	ENSG00000118960	anxiety_pgc_2026	C	2455	rs57347707	unconditioned	0.000530093	0.962106	1.3674e-05	0.0248054	0.0125451	7.54246	OID30243	no_MHC	UKB
107389	rs67364128	2	20813685	HS1BP3	ENSG00000118960	anxiety_pgc_2026	C	2475	rs67364128	unconditioned	6.85969e-07	0.971202	1.76955e-08	0.0250498	0.00374739	14.1924	OID30243	no_MHC	UKB
107390	rs67364128	2	20813685	HS1BP3	ENSG00000118960	bipolar	C	2863	unconditioned	unconditioned	2.67755e-21	0.522417	2.43211e-21	0.474527	0.00305529	47.3694	OID30243	no_MHC	UKB
107391	rs67364128	2	20813685	HS1BP3	ENSG00000118960	bipolar	C	2503	rs11694519	unconditioned	0.00644321	0.518449	0.00578628	0.465585	0.00373687	5.04473	OID30243	no_MHC	UKB
107392	rs67364128	2	20813685	HS1BP3	ENSG00000118960	bipolar	C	2503	rs1801699	unconditioned	0.00749917	0.511074	0.00673473	0.458962	0.0157299	4.89296	OID30243	no_MHC	UKB
107393	rs67364128	2	20813685	HS1BP3	ENSG00000118960	bipolar	C	2510	rs57347707	unconditioned	0.000287886	0.522458	0.000258568	0.469244	0.00775118	8.15295	OID30243	no_MHC	UKB
107394	rs67364128	2	20813685	HS1BP3	ENSG00000118960	bipolar	C	2530	rs67364128	unconditioned	3.71014e-07	0.525207	3.33244e-07	0.471737	0.00305478	14.807	OID30243	no_MHC	UKB
107395	rs67364128	2	20813685	HS1BP3	ENSG00000118960	bipolar_noukb	C	2868	unconditioned	unconditioned	2.72569e-21	0.531808	2.38428e-21	0.465193	0.00299907	47.3516	OID30243	no_MHC	UKB
107396	rs67364128	2	20813685	HS1BP3	ENSG00000118960	bipolar_noukb	C	2507	rs11694519	unconditioned	0.00655895	0.527773	0.00566921	0.456175	0.00382301	5.02692	OID30243	no_MHC	UKB
107397	rs67364128	2	20813685	HS1BP3	ENSG00000118960	bipolar_noukb	C	2507	rs1801699	unconditioned	0.00762931	0.519949	0.00659454	0.449411	0.0164157	4.87576	OID30243	no_MHC	UKB
107398	rs67364128	2	20813685	HS1BP3	ENSG00000118960	bipolar_noukb	C	2514	rs57347707	unconditioned	0.000293221	0.532149	0.000253476	0.460011	0.00729385	8.13459	OID30243	no_MHC	UKB
107399	rs67364128	2	20813685	HS1BP3	ENSG00000118960	bipolar_noukb	C	2534	rs67364128	unconditioned	3.77733e-07	0.534729	3.26549e-07	0.462269	0.00300156	14.7891	OID30243	no_MHC	UKB
107400	rs67364128	2	20813685	HS1BP3	ENSG00000118960	depression_Als_noukb_included	C	2783	unconditioned	unconditioned	4.84549e-21	0.945411	2.67966e-22	0.052281	0.00230841	46.7762	OID30243	no_MHC	UKB
107401	rs67364128	2	20813685	HS1BP3	ENSG00000118960	depression_Als_noukb_included	C	2486	rs11694519	unconditioned	0.0117494	0.945433	0.000475413	0.0382507	0.00409132	4.44395	OID30243	no_MHC	UKB
107402	rs67364128	2	20813685	HS1BP3	ENSG00000118960	depression_Als_noukb_included	C	2486	rs1801699	unconditioned	0.0138019	0.940617	0.000558506	0.0380559	0.006967	4.28295	OID30243	no_MHC	UKB
107403	rs67364128	2	20813685	HS1BP3	ENSG00000118960	depression_Als_noukb_included	C	2493	rs57347707	unconditioned	0.000527034	0.956488	2.13411e-05	0.0387267	0.00423688	7.54825	OID30243	no_MHC	UKB
107404	rs67364128	2	20813685	HS1BP3	ENSG00000118960	depression_Als_noukb_included	C	2513	rs67364128	unconditioned	6.77294e-07	0.958803	2.74486e-08	0.0388549	0.00234129	14.2052	OID30243	no_MHC	UKB
107405	rs67364128	2	20813685	HS1BP3	ENSG00000118960	depression_Als_ukb_included	C	2836	unconditioned	unconditioned	4.90123e-21	0.956345	2.14776e-22	0.0419061	0.00174846	46.7648	OID30243	no_MHC	UKB
107406	rs67364128	2	20813685	HS1BP3	ENSG00000118960	depression_Als_ukb_included	C	2488	rs11694519	unconditioned	0.0117812	0.946376	0.000458876	0.0368565	0.00452718	4.44125	OID30243	no_MHC	UKB
107407	rs67364128	2	20813685	HS1BP3	ENSG00000118960	depression_Als_ukb_included	C	2488	rs1801699	unconditioned	0.0138693	0.942831	0.000540226	0.0367183	0.00604092	4.27808	OID30243	no_MHC	UKB
107408	rs67364128	2	20813685	HS1BP3	ENSG00000118960	depression_Als_ukb_included	C	2495	rs57347707	unconditioned	0.000528384	0.95888	2.05919e-05	0.0373657	0.00320555	7.54569	OID30243	no_MHC	UKB
107409	rs67364128	2	20813685	HS1BP3	ENSG00000118960	depression_Als_ukb_included	C	2515	rs67364128	unconditioned	6.78699e-07	0.96078	2.64666e-08	0.037465	0.00175409	14.2031	OID30243	no_MHC	UKB
107410	rs67364128	2	20813685	HS1BP3	ENSG00000118960	schizophrenia	C	2871	unconditioned	unconditioned	4.69237e-21	0.915527	3.80817e-22	0.0742908	0.0101825	46.8083	OID30243	no_MHC	UKB
107411	rs67364128	2	20813685	HS1BP3	ENSG00000118960	schizophrenia	C	2506	rs11694519	unconditioned	0.0114074	0.917891	0.000797086	0.0641312	0.00577289	4.47349	OID30243	no_MHC	UKB
107412	rs67364128	2	20813685	HS1BP3	ENSG00000118960	schizophrenia	C	2506	rs1801699	unconditioned	0.0133256	0.908157	0.000931256	0.0634522	0.0141344	4.31807	OID30243	no_MHC	UKB
107413	rs67364128	2	20813685	HS1BP3	ENSG00000118960	schizophrenia	C	2513	rs57347707	unconditioned	0.000510268	0.926037	3.56884e-05	0.0647588	0.00865852	7.58057	OID30243	no_MHC	UKB
107414	rs67364128	2	20813685	HS1BP3	ENSG00000118960	schizophrenia	C	2533	rs67364128	unconditioned	6.53136e-07	0.924572	4.58496e-08	0.0648937	0.0105333	14.2415	OID30243	no_MHC	UKB
107415	rs2108592	17	13833522	HS3ST3B1	ENSG00000125430	anxiety_pgc_2026	C	3536	unconditioned	unconditioned	0	0.958277	0	0.0388891	0.00283417	866.908	OID21303	no_MHC	UKB
107416	rs2108592	17	13833522	HS3ST3B1	ENSG00000125430	anxiety_pgc_2026	C	2903	rs12453663	unconditioned	1.15066e-08	0.970587	3.12936e-10	0.0263933	0.00301973	18.2803	OID21303	no_MHC	UKB
107417	rs2108592	17	13833522	HS3ST3B1	ENSG00000125430	anxiety_pgc_2026	C	2900	rs150449626	unconditioned	0.00194085	0.940423	5.28333e-05	0.025568	0.0320154	6.24463	OID21303	no_MHC	UKB
107418	rs2108592	17	13833522	HS3ST3B1	ENSG00000125430	anxiety_pgc_2026	C	2902	rs17669311	unconditioned	1.04988e-286	0.970723	2.85494e-288	0.026394	0.00288285	658.491	OID21303	no_MHC	UKB
107419	rs2108592	17	13833522	HS3ST3B1	ENSG00000125430	anxiety_pgc_2026	C	2900	rs1994029	unconditioned	8.67222e-05	0.949351	2.35973e-06	0.0258073	0.0247526	9.3528	OID21303	no_MHC	UKB
107420	rs2108592	17	13833522	HS3ST3B1	ENSG00000125430	anxiety_pgc_2026	C	2900	rs2006828	unconditioned	1.33698e-06	0.962059	3.6361e-08	0.0261527	0.0117868	13.5251	OID21303	no_MHC	UKB
107421	rs2108592	17	13833522	HS3ST3B1	ENSG00000125430	anxiety_pgc_2026	C	2900	rs2323175	unconditioned	5.20278e-11	0.970257	1.41451e-12	0.0263755	0.00336795	23.6792	OID21303	no_MHC	UKB
107422	rs2108592	17	13833522	HS3ST3B1	ENSG00000125430	anxiety_pgc_2026	C	2922	rs4476213	unconditioned	4.79745e-55	0.967709	1.31223e-56	0.0264636	0.00582745	125.074	OID21303	no_MHC	UKB
107423	rs2108592	17	13833522	HS3ST3B1	ENSG00000125430	anxiety_pgc_2026	C	2902	rs6502321	unconditioned	1.94632e-15	0.968913	5.29374e-17	0.0263484	0.00473883	33.8728	OID21303	no_MHC	UKB
107424	rs2108592	17	13833522	HS3ST3B1	ENSG00000125430	anxiety_pgc_2026	C	2901	rs6502348	unconditioned	3.40282e-30	0.970204	9.25269e-32	0.0263776	0.00341874	67.8529	OID21303	no_MHC	UKB
107425	rs2108592	17	13833522	HS3ST3B1	ENSG00000125430	anxiety_pgc_2026	C	2900	rs886863	unconditioned	6.80283e-67	0.968405	1.84977e-68	0.0263268	0.00526807	152.356	OID21303	no_MHC	UKB
107426	rs2108592	17	13833522	HS3ST3B1	ENSG00000125430	bipolar	C	3718	unconditioned	unconditioned	0	0.8981	0	0.0975486	0.00435159	866.933	OID21303	no_MHC	UKB
107427	rs2108592	17	13833522	HS3ST3B1	ENSG00000125430	bipolar	C	2978	rs12453663	unconditioned	1.09818e-08	0.92616	8.09929e-10	0.0683008	0.00553967	18.327	OID21303	no_MHC	UKB
107428	rs2108592	17	13833522	HS3ST3B1	ENSG00000125430	bipolar	C	2975	rs150449626	unconditioned	0.00188303	0.912392	0.000138872	0.06727	0.0183156	6.27487	OID21303	no_MHC	UKB
107429	rs2108592	17	13833522	HS3ST3B1	ENSG00000125430	bipolar	C	2976	rs17669311	unconditioned	1.2819e-286	0.927146	9.45245e-288	0.0683613	0.00449233	658.291	OID21303	no_MHC	UKB
107430	rs2108592	17	13833522	HS3ST3B1	ENSG00000125430	bipolar	C	2975	rs1994029	unconditioned	8.38055e-05	0.917305	6.1802e-06	0.0676312	0.0149735	9.38701	OID21303	no_MHC	UKB
107431	rs2108592	17	13833522	HS3ST3B1	ENSG00000125430	bipolar	C	2975	rs2006828	unconditioned	1.2495e-06	0.89896	9.21715e-08	0.0662787	0.0347601	13.5928	OID21303	no_MHC	UKB
107432	rs2108592	17	13833522	HS3ST3B1	ENSG00000125430	bipolar	C	2975	rs2323175	unconditioned	4.96967e-11	0.926635	3.66431e-12	0.0683191	0.00504593	23.7251	OID21303	no_MHC	UKB
107433	rs2108592	17	13833522	HS3ST3B1	ENSG00000125430	bipolar	C	2997	rs4476213	unconditioned	4.58322e-55	0.924477	3.38689e-56	0.0683094	0.0072141	125.12	OID21303	no_MHC	UKB
107434	rs2108592	17	13833522	HS3ST3B1	ENSG00000125430	bipolar	C	2977	rs6502321	unconditioned	1.845e-15	0.918453	1.36109e-16	0.0677424	0.0138044	33.9263	OID21303	no_MHC	UKB
107435	rs2108592	17	13833522	HS3ST3B1	ENSG00000125430	bipolar	C	2977	rs6502348	unconditioned	3.14912e-30	0.925405	2.32244e-31	0.068241	0.006354	67.9304	OID21303	no_MHC	UKB
107436	rs2108592	17	13833522	HS3ST3B1	ENSG00000125430	bipolar	C	2975	rs886863	unconditioned	6.50032e-67	0.925412	4.79295e-68	0.068228	0.00636049	152.401	OID21303	no_MHC	UKB
107437	rs2108592	17	13833522	HS3ST3B1	ENSG00000125430	bipolar_noukb	C	3726	unconditioned	unconditioned	0	0.888363	0	0.107327	0.00430944	866.987	OID21303	no_MHC	UKB
107438	rs2108592	17	13833522	HS3ST3B1	ENSG00000125430	bipolar_noukb	C	2979	rs12453663	unconditioned	1.0923e-08	0.921228	8.67209e-10	0.0731332	0.00563864	18.3324	OID21303	no_MHC	UKB
107439	rs2108592	17	13833522	HS3ST3B1	ENSG00000125430	bipolar_noukb	C	2976	rs150449626	unconditioned	0.0018771	0.909524	0.000149017	0.0721877	0.0162624	6.27803	OID21303	no_MHC	UKB
107440	rs2108592	17	13833522	HS3ST3B1	ENSG00000125430	bipolar_noukb	C	2978	rs17669311	unconditioned	9.96991e-287	0.922308	7.91439e-288	0.0732108	0.00448142	658.542	OID21303	no_MHC	UKB
107441	rs2108592	17	13833522	HS3ST3B1	ENSG00000125430	bipolar_noukb	C	2976	rs1994029	unconditioned	8.35378e-05	0.91439	6.63142e-06	0.0725734	0.0129461	9.39021	OID21303	no_MHC	UKB
107442	rs2108592	17	13833522	HS3ST3B1	ENSG00000125430	bipolar_noukb	C	2976	rs2006828	unconditioned	1.23847e-06	0.891044	9.8348e-08	0.0707205	0.038234	13.6016	OID21303	no_MHC	UKB
107443	rs2108592	17	13833522	HS3ST3B1	ENSG00000125430	bipolar_noukb	C	2976	rs2323175	unconditioned	4.9435e-11	0.921777	3.92384e-12	0.0731597	0.00506353	23.7304	OID21303	no_MHC	UKB
107444	rs2108592	17	13833522	HS3ST3B1	ENSG00000125430	bipolar_noukb	C	2998	rs4476213	unconditioned	4.55699e-55	0.919188	3.62498e-56	0.0731116	0.00770021	125.126	OID21303	no_MHC	UKB
107445	rs2108592	17	13833522	HS3ST3B1	ENSG00000125430	bipolar_noukb	C	2978	rs6502321	unconditioned	1.83587e-15	0.91391	1.45789e-16	0.0725615	0.0135284	33.9313	OID21303	no_MHC	UKB
107446	rs2108592	17	13833522	HS3ST3B1	ENSG00000125430	bipolar_noukb	C	2978	rs6502348	unconditioned	3.13409e-30	0.921002	2.48806e-31	0.0731098	0.00588804	67.9352	OID21303	no_MHC	UKB
107447	rs2108592	17	13833522	HS3ST3B1	ENSG00000125430	bipolar_noukb	C	2976	rs886863	unconditioned	6.46848e-67	0.920869	5.13429e-68	0.073087	0.006044	152.406	OID21303	no_MHC	UKB
107448	rs2108592	17	13833522	HS3ST3B1	ENSG00000125430	depression_Als_noukb_included	C	3534	unconditioned	unconditioned	0	0.946422	0	0.0511132	0.00246531	866.922	OID21303	no_MHC	UKB
107449	rs2108592	17	13833522	HS3ST3B1	ENSG00000125430	depression_Als_noukb_included	C	2954	rs12453663	unconditioned	1.13e-08	0.953055	5.2289e-10	0.0440983	0.00284626	18.2985	OID21303	no_MHC	UKB
107450	rs2108592	17	13833522	HS3ST3B1	ENSG00000125430	depression_Als_noukb_included	C	2951	rs150449626	unconditioned	0.00195395	0.946742	9.04088e-05	0.0437981	0.00741544	6.2379	OID21303	no_MHC	UKB
107451	rs2108592	17	13833522	HS3ST3B1	ENSG00000125430	depression_Als_noukb_included	C	2953	rs17669311	unconditioned	1.03074e-286	0.953408	4.76918e-288	0.0441113	0.00248085	658.509	OID21303	no_MHC	UKB
107452	rs2108592	17	13833522	HS3ST3B1	ENSG00000125430	depression_Als_noukb_included	C	2951	rs1994029	unconditioned	8.69562e-05	0.951832	4.02311e-06	0.0440333	0.00404404	9.35011	OID21303	no_MHC	UKB
107453	rs2108592	17	13833522	HS3ST3B1	ENSG00000125430	depression_Als_noukb_included	C	2951	rs2006828	unconditioned	1.32365e-06	0.95236	6.12391e-08	0.0440577	0.00358136	13.5351	OID21303	no_MHC	UKB
107454	rs2108592	17	13833522	HS3ST3B1	ENSG00000125430	depression_Als_noukb_included	C	2951	rs2323175	unconditioned	5.11399e-11	0.953597	2.36594e-12	0.044115	0.00228847	23.6965	OID21303	no_MHC	UKB
107455	rs2108592	17	13833522	HS3ST3B1	ENSG00000125430	depression_Als_noukb_included	C	2973	rs4476213	unconditioned	4.70983e-55	0.950022	2.18475e-56	0.0440627	0.00591511	125.093	OID21303	no_MHC	UKB
107456	rs2108592	17	13833522	HS3ST3B1	ENSG00000125430	depression_Als_noukb_included	C	2953	rs6502321	unconditioned	1.90965e-15	0.950647	8.83772e-17	0.0439898	0.00536352	33.8919	OID21303	no_MHC	UKB
107457	rs2108592	17	13833522	HS3ST3B1	ENSG00000125430	depression_Als_noukb_included	C	2953	rs6502348	unconditioned	3.23622e-30	0.951039	1.49762e-31	0.0440061	0.00495532	67.9031	OID21303	no_MHC	UKB
107458	rs2108592	17	13833522	HS3ST3B1	ENSG00000125430	depression_Als_noukb_included	C	2951	rs886863	unconditioned	6.69518e-67	0.953128	3.09749e-68	0.0440932	0.00277884	152.372	OID21303	no_MHC	UKB
107459	rs2108592	17	13833522	HS3ST3B1	ENSG00000125430	depression_Als_ukb_included	C	3634	unconditioned	unconditioned	0	0.964636	0	0.0289823	0.00638214	866.9	OID21303	no_MHC	UKB
107460	rs2108592	17	13833522	HS3ST3B1	ENSG00000125430	depression_Als_ukb_included	C	2964	rs12453663	unconditioned	1.15889e-08	0.977415	2.48159e-10	0.0209283	0.00165675	18.2732	OID21303	no_MHC	UKB
107461	rs2108592	17	13833522	HS3ST3B1	ENSG00000125430	depression_Als_ukb_included	C	2961	rs150449626	unconditioned	0.00199247	0.96536	4.2674e-05	0.0206638	0.0119407	6.21838	OID21303	no_MHC	UKB
107462	rs2108592	17	13833522	HS3ST3B1	ENSG00000125430	depression_Als_ukb_included	C	2963	rs17669311	unconditioned	1.05168e-286	0.972783	2.25337e-288	0.0208368	0.00637972	658.489	OID21303	no_MHC	UKB
107463	rs2108592	17	13833522	HS3ST3B1	ENSG00000125430	depression_Als_ukb_included	C	2961	rs1994029	unconditioned	8.90636e-05	0.974898	1.90695e-06	0.0208695	0.00414146	9.32616	OID21303	no_MHC	UKB
107464	rs2108592	17	13833522	HS3ST3B1	ENSG00000125430	depression_Als_ukb_included	C	2961	rs2006828	unconditioned	1.35574e-06	0.975449	2.90272e-08	0.0208813	0.00366819	13.5112	OID21303	no_MHC	UKB
107465	rs2108592	17	13833522	HS3ST3B1	ENSG00000125430	depression_Als_ukb_included	C	2961	rs2323175	unconditioned	5.23815e-11	0.976747	1.12145e-12	0.020909	0.00234403	23.6725	OID21303	no_MHC	UKB
107466	rs2108592	17	13833522	HS3ST3B1	ENSG00000125430	depression_Als_ukb_included	C	2983	rs4476213	unconditioned	4.8308e-55	0.974422	1.03859e-56	0.0209447	0.00463307	125.067	OID21303	no_MHC	UKB
107467	rs2108592	17	13833522	HS3ST3B1	ENSG00000125430	depression_Als_ukb_included	C	2963	rs6502321	unconditioned	1.95396e-15	0.9727	4.18682e-17	0.020836	0.00646389	33.8689	OID21303	no_MHC	UKB
107468	rs2108592	17	13833522	HS3ST3B1	ENSG00000125430	depression_Als_ukb_included	C	2963	rs6502348	unconditioned	3.31855e-30	0.975231	7.10774e-32	0.0208838	0.00388498	67.878	OID21303	no_MHC	UKB
107469	rs2108592	17	13833522	HS3ST3B1	ENSG00000125430	depression_Als_ukb_included	C	2961	rs886863	unconditioned	6.84553e-67	0.974532	1.46558e-68	0.0208595	0.00460853	152.35	OID21303	no_MHC	UKB
107470	rs2108592	17	13833522	HS3ST3B1	ENSG00000125430	schizophrenia	C	3765	unconditioned	unconditioned	0	0.71238	0	0.284431	0.0031894	867.207	OID21303	no_MHC	UKB
107471	rs2108592	17	13833522	HS3ST3B1	ENSG00000125430	schizophrenia	C	3004	rs12453663	unconditioned	8.68934e-09	0.732844	3.12544e-09	0.263591	0.00356536	18.5612	OID21303	no_MHC	UKB
107472	rs2108592	17	13833522	HS3ST3B1	ENSG00000125430	schizophrenia	C	3001	rs150449626	unconditioned	0.00149595	0.724844	0.000538072	0.260703	0.0124187	6.50499	OID21303	no_MHC	UKB
107473	rs2108592	17	13833522	HS3ST3B1	ENSG00000125430	schizophrenia	C	3003	rs17669311	unconditioned	7.92412e-287	0.733049	2.85016e-287	0.263661	0.00329019	658.772	OID21303	no_MHC	UKB
107474	rs2108592	17	13833522	HS3ST3B1	ENSG00000125430	schizophrenia	C	3001	rs1994029	unconditioned	6.678e-05	0.730964	2.40192e-05	0.262904	0.00604164	9.61411	OID21303	no_MHC	UKB
107475	rs2108592	17	13833522	HS3ST3B1	ENSG00000125430	schizophrenia	C	3001	rs2006828	unconditioned	1.01645e-06	0.731311	3.65593e-07	0.263029	0.00565921	13.7992	OID21303	no_MHC	UKB
107476	rs2108592	17	13833522	HS3ST3B1	ENSG00000125430	schizophrenia	C	3001	rs2323175	unconditioned	3.93002e-11	0.732801	1.41352e-11	0.263565	0.00363399	23.9598	OID21303	no_MHC	UKB
107477	rs2108592	17	13833522	HS3ST3B1	ENSG00000125430	schizophrenia	C	3023	rs4476213	unconditioned	3.56867e-55	0.719835	1.2859e-55	0.259357	0.0208076	125.37	OID21303	no_MHC	UKB
107478	rs2108592	17	13833522	HS3ST3B1	ENSG00000125430	schizophrenia	C	3003	rs6502321	unconditioned	1.46489e-15	0.729237	5.26929e-16	0.262302	0.00846181	34.157	OID21303	no_MHC	UKB
107479	rs2108592	17	13833522	HS3ST3B1	ENSG00000125430	schizophrenia	C	3003	rs6502348	unconditioned	2.49218e-30	0.732368	8.96401e-31	0.263418	0.0042142	68.1644	OID21303	no_MHC	UKB
107480	rs2108592	17	13833522	HS3ST3B1	ENSG00000125430	schizophrenia	C	3001	rs886863	unconditioned	5.13698e-67	0.731312	1.84764e-67	0.263029	0.00565887	152.637	OID21303	no_MHC	UKB
107481	rs9893188	17	14234577	HS3ST3B1	ENSG00000125430	anxiety_pgc_2026	C	3504	unconditioned	unconditioned	0	0.956192	0	0.0409803	0.002828	866.913	OID21303	no_MHC	UKB
107482	rs9893188	17	14234577	HS3ST3B1	ENSG00000125430	anxiety_pgc_2026	C	2967	rs12453663	unconditioned	1.14705e-08	0.969318	3.27422e-10	0.0276658	0.00301581	18.2835	OID21303	no_MHC	UKB
107483	rs9893188	17	14234577	HS3ST3B1	ENSG00000125430	anxiety_pgc_2026	C	2964	rs150449626	unconditioned	0.00193979	0.939233	5.54201e-05	0.0268021	0.0319697	6.24518	OID21303	no_MHC	UKB
107484	rs9893188	17	14234577	HS3ST3B1	ENSG00000125430	anxiety_pgc_2026	C	2966	rs17669311	unconditioned	9.54178e-287	0.969454	2.72336e-288	0.0276668	0.00287909	658.586	OID21303	no_MHC	UKB
107485	rs9893188	17	14234577	HS3ST3B1	ENSG00000125430	anxiety_pgc_2026	C	2964	rs1994029	unconditioned	8.6755e-05	0.948138	2.4776e-06	0.0270528	0.0247197	9.35242	OID21303	no_MHC	UKB
107486	rs9893188	17	14234577	HS3ST3B1	ENSG00000125430	anxiety_pgc_2026	C	2964	rs2006828	unconditioned	1.33824e-06	0.960813	3.81996e-08	0.0274144	0.0117715	13.5242	OID21303	no_MHC	UKB
107487	rs9893188	17	14234577	HS3ST3B1	ENSG00000125430	anxiety_pgc_2026	C	2964	rs2323175	unconditioned	5.20668e-11	0.968989	1.48578e-12	0.0276477	0.00336355	23.6785	OID21303	no_MHC	UKB
107488	rs9893188	17	14234577	HS3ST3B1	ENSG00000125430	anxiety_pgc_2026	C	2986	rs4476213	unconditioned	4.75995e-55	0.966448	1.36616e-56	0.0277323	0.00581985	125.082	OID21303	no_MHC	UKB
107489	rs9893188	17	14234577	HS3ST3B1	ENSG00000125430	anxiety_pgc_2026	C	2966	rs6502321	unconditioned	1.95843e-15	0.967648	5.59076e-17	0.0276188	0.00473267	33.8666	OID21303	no_MHC	UKB
107490	rs9893188	17	14234577	HS3ST3B1	ENSG00000125430	anxiety_pgc_2026	C	2965	rs6502348	unconditioned	3.39985e-30	0.968936	9.70306e-32	0.0276497	0.00341427	67.8538	OID21303	no_MHC	UKB
107491	rs9893188	17	14234577	HS3ST3B1	ENSG00000125430	anxiety_pgc_2026	C	2964	rs886863	unconditioned	6.77995e-67	0.967142	1.93497e-68	0.0275965	0.0052612	152.359	OID21303	no_MHC	UKB
107492	rs9893188	17	14234577	HS3ST3B1	ENSG00000125430	bipolar	C	3731	unconditioned	unconditioned	0	0.897557	0	0.0980943	0.00434896	866.936	OID21303	no_MHC	UKB
107493	rs9893188	17	14234577	HS3ST3B1	ENSG00000125430	bipolar	C	3059	rs12453663	unconditioned	1.08627e-08	0.917805	9.07916e-10	0.0767057	0.00548972	18.3379	OID21303	no_MHC	UKB
107494	rs9893188	17	14234577	HS3ST3B1	ENSG00000125430	bipolar	C	3056	rs150449626	unconditioned	0.00186757	0.904266	0.000156088	0.0755587	0.0181516	6.28312	OID21303	no_MHC	UKB
107495	rs9893188	17	14234577	HS3ST3B1	ENSG00000125430	bipolar	C	3057	rs17669311	unconditioned	1.15609e-286	0.918774	9.6611e-288	0.0767745	0.00445176	658.394	OID21303	no_MHC	UKB
107496	rs9893188	17	14234577	HS3ST3B1	ENSG00000125430	bipolar	C	3056	rs1994029	unconditioned	8.31937e-05	0.909108	6.95278e-06	0.0759624	0.0148396	9.39434	OID21303	no_MHC	UKB
107497	rs9893188	17	14234577	HS3ST3B1	ENSG00000125430	bipolar	C	3056	rs2006828	unconditioned	1.24131e-06	0.891086	1.03769e-07	0.0744566	0.0344556	13.5993	OID21303	no_MHC	UKB
107498	rs9893188	17	14234577	HS3ST3B1	ENSG00000125430	bipolar	C	3056	rs2323175	unconditioned	4.93491e-11	0.918272	4.12373e-12	0.0767281	0.00500039	23.7321	OID21303	no_MHC	UKB
107499	rs9893188	17	14234577	HS3ST3B1	ENSG00000125430	bipolar	C	3078	rs4476213	unconditioned	4.51232e-55	0.916152	3.77801e-56	0.076699	0.00714915	125.135	OID21303	no_MHC	UKB
107500	rs9893188	17	14234577	HS3ST3B1	ENSG00000125430	bipolar	C	3058	rs6502321	unconditioned	1.84227e-15	0.910237	1.54016e-16	0.0760829	0.0136804	33.9278	OID21303	no_MHC	UKB
107501	rs9893188	17	14234577	HS3ST3B1	ENSG00000125430	bipolar	C	3058	rs6502348	unconditioned	3.12208e-30	0.917064	2.60935e-31	0.0766396	0.00629673	67.9391	OID21303	no_MHC	UKB
107502	rs9893188	17	14234577	HS3ST3B1	ENSG00000125430	bipolar	C	3056	rs886863	unconditioned	6.42848e-67	0.91707	5.37182e-68	0.0766267	0.00630316	152.412	OID21303	no_MHC	UKB
107503	rs9893188	17	14234577	HS3ST3B1	ENSG00000125430	bipolar_noukb	C	3737	unconditioned	unconditioned	0	0.889591	0	0.106093	0.0043154	866.988	OID21303	no_MHC	UKB
107504	rs9893188	17	14234577	HS3ST3B1	ENSG00000125430	bipolar_noukb	C	3062	rs12453663	unconditioned	1.07823e-08	0.911056	9.86714e-10	0.0833672	0.00557641	18.3454	OID21303	no_MHC	UKB
107505	rs9893188	17	14234577	HS3ST3B1	ENSG00000125430	bipolar_noukb	C	3059	rs150449626	unconditioned	0.00185789	0.899586	0.000170008	0.0823014	0.0160845	6.28831	OID21303	no_MHC	UKB
107506	rs9893188	17	14234577	HS3ST3B1	ENSG00000125430	bipolar_noukb	C	3061	rs17669311	unconditioned	8.97369e-287	0.912112	8.21111e-288	0.0834557	0.00443189	658.648	OID21303	no_MHC	UKB
107507	rs9893188	17	14234577	HS3ST3B1	ENSG00000125430	bipolar_noukb	C	3059	rs1994029	unconditioned	8.27571e-05	0.904367	7.57241e-06	0.0827383	0.0128043	9.3996	OID21303	no_MHC	UKB
107508	rs9893188	17	14234577	HS3ST3B1	ENSG00000125430	bipolar_noukb	C	3059	rs2006828	unconditioned	1.22794e-06	0.881525	1.12394e-07	0.0806485	0.0378255	13.6102	OID21303	no_MHC	UKB
107509	rs9893188	17	14234577	HS3ST3B1	ENSG00000125430	bipolar_noukb	C	3059	rs2323175	unconditioned	4.89881e-11	0.911593	4.48207e-12	0.0833994	0.00500759	23.7394	OID21303	no_MHC	UKB
107510	rs9893188	17	14234577	HS3ST3B1	ENSG00000125430	bipolar_noukb	C	3081	rs4476213	unconditioned	4.47737e-55	0.909061	4.10428e-56	0.0833234	0.00761538	125.143	OID21303	no_MHC	UKB
107511	rs9893188	17	14234577	HS3ST3B1	ENSG00000125430	bipolar_noukb	C	3061	rs6502321	unconditioned	1.82943e-15	0.903899	1.6745e-16	0.0827213	0.0133798	33.9348	OID21303	no_MHC	UKB
107512	rs9893188	17	14234577	HS3ST3B1	ENSG00000125430	bipolar_noukb	C	3061	rs6502348	unconditioned	3.10078e-30	0.910835	2.83741e-31	0.0833416	0.00582304	67.9459	OID21303	no_MHC	UKB
107513	rs9893188	17	14234577	HS3ST3B1	ENSG00000125430	bipolar_noukb	C	3059	rs886863	unconditioned	6.38399e-67	0.910705	5.84093e-68	0.0833175	0.00597729	152.419	OID21303	no_MHC	UKB
107514	rs9893188	17	14234577	HS3ST3B1	ENSG00000125430	depression_Als_noukb_included	C	3565	unconditioned	unconditioned	0	0.936755	0	0.0608047	0.00244013	866.936	OID21303	no_MHC	UKB
107515	rs9893188	17	14234577	HS3ST3B1	ENSG00000125430	depression_Als_noukb_included	C	3035	rs12453663	unconditioned	1.11823e-08	0.944853	6.19306e-10	0.0523255	0.0028217	18.3089	OID21303	no_MHC	UKB
107516	rs9893188	17	14234577	HS3ST3B1	ENSG00000125430	depression_Als_noukb_included	C	3032	rs150449626	unconditioned	0.00193859	0.938627	0.000107357	0.0519728	0.00735436	6.2458	OID21303	no_MHC	UKB
107517	rs9893188	17	14234577	HS3ST3B1	ENSG00000125430	depression_Als_noukb_included	C	3034	rs17669311	unconditioned	9.29916e-287	0.945199	5.14976e-288	0.0523415	0.00245949	658.612	OID21303	no_MHC	UKB
107518	rs9893188	17	14234577	HS3ST3B1	ENSG00000125430	depression_Als_noukb_included	C	3032	rs1994029	unconditioned	8.6352e-05	0.943649	4.78175e-06	0.0522506	0.00400929	9.35708	OID21303	no_MHC	UKB
107519	rs9893188	17	14234577	HS3ST3B1	ENSG00000125430	depression_Als_noukb_included	C	3032	rs2006828	unconditioned	1.3152e-06	0.944169	7.28289e-08	0.0522794	0.00355056	13.5415	OID21303	no_MHC	UKB
107520	rs9893188	17	14234577	HS3ST3B1	ENSG00000125430	depression_Als_noukb_included	C	3032	rs2323175	unconditioned	5.08041e-11	0.945384	2.81319e-12	0.0523467	0.00226876	23.703	OID21303	no_MHC	UKB
107521	rs9893188	17	14234577	HS3ST3B1	ENSG00000125430	depression_Als_noukb_included	C	3054	rs4476213	unconditioned	4.63897e-55	0.941871	2.57445e-56	0.0522643	0.00586436	125.108	OID21303	no_MHC	UKB
107522	rs9893188	17	14234577	HS3ST3B1	ENSG00000125430	depression_Als_noukb_included	C	3034	rs6502321	unconditioned	1.90753e-15	0.942485	1.05655e-16	0.0521974	0.00531751	33.893	OID21303	no_MHC	UKB
107523	rs9893188	17	14234577	HS3ST3B1	ENSG00000125430	depression_Als_noukb_included	C	3034	rs6502348	unconditioned	3.20984e-30	0.94287	1.7778e-31	0.0522169	0.00491276	67.9113	OID21303	no_MHC	UKB
107524	rs9893188	17	14234577	HS3ST3B1	ENSG00000125430	depression_Als_noukb_included	C	3032	rs886863	unconditioned	6.62386e-67	0.944924	3.66787e-68	0.0523211	0.00275493	152.383	OID21303	no_MHC	UKB
107525	rs9893188	17	14234577	HS3ST3B1	ENSG00000125430	depression_Als_ukb_included	C	3643	unconditioned	unconditioned	0	0.969372	0	0.0242141	0.00641348	866.898	OID21303	no_MHC	UKB
107526	rs9893188	17	14234577	HS3ST3B1	ENSG00000125430	depression_Als_ukb_included	C	3047	rs12453663	unconditioned	1.1615e-08	0.981418	2.00243e-10	0.016918	0.00166352	18.271	OID21303	no_MHC	UKB
107527	rs9893188	17	14234577	HS3ST3B1	ENSG00000125430	depression_Als_ukb_included	C	3044	rs150449626	unconditioned	0.00200196	0.969274	3.45218e-05	0.0167022	0.0119877	6.21363	OID21303	no_MHC	UKB
107528	rs9893188	17	14234577	HS3ST3B1	ENSG00000125430	depression_Als_ukb_included	C	3046	rs17669311	unconditioned	9.60971e-287	0.976749	1.65794e-288	0.0168452	0.00640572	658.579	OID21303	no_MHC	UKB
107529	rs9893188	17	14234577	HS3ST3B1	ENSG00000125430	depression_Als_ukb_included	C	3044	rs1994029	unconditioned	8.95756e-05	0.978881	1.54406e-06	0.0168693	0.00415825	9.32043	OID21303	no_MHC	UKB
107530	rs9893188	17	14234577	HS3ST3B1	ENSG00000125430	depression_Als_ukb_included	C	3044	rs2006828	unconditioned	1.36433e-06	0.979437	2.35168e-08	0.0168788	0.00368318	13.5049	OID21303	no_MHC	UKB
107531	rs9893188	17	14234577	HS3ST3B1	ENSG00000125430	depression_Als_ukb_included	C	3044	rs2323175	unconditioned	5.27041e-11	0.980745	9.08387e-13	0.0169014	0.00235362	23.6663	OID21303	no_MHC	UKB
107532	rs9893188	17	14234577	HS3ST3B1	ENSG00000125430	depression_Als_ukb_included	C	3066	rs4476213	unconditioned	4.81889e-55	0.978401	8.34905e-57	0.0169468	0.004652	125.07	OID21303	no_MHC	UKB
107533	rs9893188	17	14234577	HS3ST3B1	ENSG00000125430	depression_Als_ukb_included	C	3046	rs6502321	unconditioned	1.97671e-15	0.976665	3.41057e-17	0.0168447	0.00649028	33.8573	OID21303	no_MHC	UKB
107534	rs9893188	17	14234577	HS3ST3B1	ENSG00000125430	depression_Als_ukb_included	C	3046	rs6502348	unconditioned	3.33356e-30	0.979217	5.74859e-32	0.0168823	0.00390086	67.8735	OID21303	no_MHC	UKB
107535	rs9893188	17	14234577	HS3ST3B1	ENSG00000125430	depression_Als_ukb_included	C	3044	rs886863	unconditioned	6.85932e-67	0.978512	1.18225e-68	0.0168607	0.00462735	152.348	OID21303	no_MHC	UKB
107536	rs9893188	17	14234577	HS3ST3B1	ENSG00000125430	schizophrenia	C	3808	unconditioned	unconditioned	0	0.802626	0	0.19378	0.00359345	867.091	OID21303	no_MHC	UKB
107537	rs9893188	17	14234577	HS3ST3B1	ENSG00000125430	schizophrenia	C	3113	rs12453663	unconditioned	9.77565e-09	0.826005	2.0117e-09	0.169977	0.00401852	18.4434	OID21303	no_MHC	UKB
107538	rs9893188	17	14234577	HS3ST3B1	ENSG00000125430	schizophrenia	C	3110	rs150449626	unconditioned	0.0016854	0.816069	0.000346829	0.16792	0.0139782	6.38575	OID21303	no_MHC	UKB
107539	rs9893188	17	14234577	HS3ST3B1	ENSG00000125430	schizophrenia	C	3112	rs17669311	unconditioned	8.12937e-287	0.826265	1.67287e-287	0.170026	0.00370858	658.746	OID21303	no_MHC	UKB
107540	rs9893188	17	14234577	HS3ST3B1	ENSG00000125430	schizophrenia	C	3110	rs1994029	unconditioned	7.5368e-05	0.823626	1.55089e-05	0.169475	0.00680832	9.49313	OID21303	no_MHC	UKB
107541	rs9893188	17	14234577	HS3ST3B1	ENSG00000125430	schizophrenia	C	3110	rs2006828	unconditioned	1.14788e-06	0.824058	2.36205e-07	0.169564	0.00637692	13.6776	OID21303	no_MHC	UKB
107542	rs9893188	17	14234577	HS3ST3B1	ENSG00000125430	schizophrenia	C	3110	rs2323175	unconditioned	4.43853e-11	0.82595	9.13328e-12	0.169954	0.00409592	23.8381	OID21303	no_MHC	UKB
107543	rs9893188	17	14234577	HS3ST3B1	ENSG00000125430	schizophrenia	C	3132	rs4476213	unconditioned	3.98708e-55	0.809516	8.2305e-56	0.167084	0.0233998	125.259	OID21303	no_MHC	UKB
107544	rs9893188	17	14234577	HS3ST3B1	ENSG00000125430	schizophrenia	C	3112	rs6502321	unconditioned	1.66251e-15	0.821425	3.42152e-16	0.169043	0.00953165	34.0304	OID21303	no_MHC	UKB
107545	rs9893188	17	14234577	HS3ST3B1	ENSG00000125430	schizophrenia	C	3112	rs6502348	unconditioned	2.80991e-30	0.8254	5.78236e-31	0.16985	0.00474952	68.0444	OID21303	no_MHC	UKB
107546	rs9893188	17	14234577	HS3ST3B1	ENSG00000125430	schizophrenia	C	3110	rs886863	unconditioned	5.77663e-67	0.82406	1.18868e-67	0.169564	0.00637655	152.519	OID21303	no_MHC	UKB
107547	rs6761320	2	129050354	HS6ST1	ENSG00000136720	anxiety_pgc_2026	C	2967	unconditioned	unconditioned	8.53969e-165	0.89972	9.06941e-166	0.0955482	0.00473211	377.782	OID21441	no_MHC	UKB
107548	rs6761320	2	129050354	HS6ST1	ENSG00000136720	anxiety_pgc_2026	C	2647	rs113122768	unconditioned	2.308e-15	0.906453	2.25012e-16	0.0883671	0.00517949	33.7024	OID21441	no_MHC	UKB
107549	rs6761320	2	129050354	HS6ST1	ENSG00000136720	anxiety_pgc_2026	C	2634	rs11689440	unconditioned	0.000897674	0.90363	8.74124e-05	0.0879849	0.00740009	7.0157	OID21441	no_MHC	UKB
107550	rs6761320	2	129050354	HS6ST1	ENSG00000136720	anxiety_pgc_2026	C	2638	rs13034722	unconditioned	2.53974e-44	0.908597	2.47356e-45	0.0884892	0.00291341	100.382	OID21441	no_MHC	UKB
107551	rs6761320	2	129050354	HS6ST1	ENSG00000136720	anxiety_pgc_2026	C	2638	rs192633069	unconditioned	2.77284e-07	0.90349	2.70114e-08	0.0880042	0.00850587	15.0982	OID21441	no_MHC	UKB
107552	rs6761320	2	129050354	HS6ST1	ENSG00000136720	anxiety_pgc_2026	C	2645	rs6761320	unconditioned	3.26436e-08	0.907037	3.18211e-09	0.0884138	0.00454942	17.2376	OID21441	no_MHC	UKB
107553	rs6761320	2	129050354	HS6ST1	ENSG00000136720	anxiety_pgc_2026	C	2635	rs72839421	unconditioned	6.09526e-07	0.906871	5.93567e-08	0.0883079	0.00482073	14.3106	OID21441	no_MHC	UKB
107554	rs6761320	2	129050354	HS6ST1	ENSG00000136720	anxiety_pgc_2026	C	2640	rs750785	unconditioned	1.90644e-11	0.908599	1.85679e-12	0.0884905	0.00291095	24.6832	OID21441	no_MHC	UKB
107555	rs6761320	2	129050354	HS6ST1	ENSG00000136720	anxiety_pgc_2026	C	2635	rs840873	unconditioned	2.35709e-33	0.863066	2.2967e-34	0.0840424	0.0528914	75.1279	OID21441	no_MHC	UKB
107556	rs6761320	2	129050354	HS6ST1	ENSG00000136720	bipolar	C	3088	unconditioned	unconditioned	8.6349e-165	0.909867	7.79876e-166	0.0821682	0.00796514	377.771	OID21441	no_MHC	UKB
107557	rs6761320	2	129050354	HS6ST1	ENSG00000136720	bipolar	C	2715	rs113122768	unconditioned	2.34339e-15	0.920038	1.74529e-16	0.0685104	0.0114517	33.6872	OID21441	no_MHC	UKB
107558	rs6761320	2	129050354	HS6ST1	ENSG00000136720	bipolar	C	2701	rs11689440	unconditioned	0.000112373	0.92318	8.35725e-06	0.0686491	0.00805047	9.09368	OID21441	no_MHC	UKB
107559	rs6761320	2	129050354	HS6ST1	ENSG00000136720	bipolar	C	2704	rs13034722	unconditioned	2.58116e-44	0.923905	1.92018e-45	0.0687238	0.00737099	100.366	OID21441	no_MHC	UKB
107560	rs6761320	2	129050354	HS6ST1	ENSG00000136720	bipolar	C	2704	rs192633069	unconditioned	2.70108e-07	0.877498	2.01569e-08	0.0654265	0.0570751	15.1244	OID21441	no_MHC	UKB
107561	rs6761320	2	129050354	HS6ST1	ENSG00000136720	bipolar	C	2713	rs6761320	unconditioned	3.28413e-08	0.918107	2.44511e-09	0.0683418	0.0135509	17.2316	OID21441	no_MHC	UKB
107562	rs6761320	2	129050354	HS6ST1	ENSG00000136720	bipolar	C	2701	rs72839421	unconditioned	6.11974e-07	0.914869	4.55194e-08	0.0680321	0.0170987	14.3066	OID21441	no_MHC	UKB
107563	rs6761320	2	129050354	HS6ST1	ENSG00000136720	bipolar	C	2706	rs750785	unconditioned	1.93246e-11	0.926286	1.43764e-12	0.0689057	0.00480788	24.6696	OID21441	no_MHC	UKB
107564	rs6761320	2	129050354	HS6ST1	ENSG00000136720	bipolar	C	2701	rs840873	unconditioned	2.48902e-33	0.897613	1.85189e-34	0.0667489	0.0356379	75.0734	OID21441	no_MHC	UKB
107565	rs6761320	2	129050354	HS6ST1	ENSG00000136720	bipolar_noukb	C	3070	unconditioned	unconditioned	8.63962e-165	0.910372	7.81018e-166	0.0822899	0.00733809	377.77	OID21441	no_MHC	UKB
107566	rs6761320	2	129050354	HS6ST1	ENSG00000136720	bipolar_noukb	C	2700	rs113122768	unconditioned	2.33815e-15	0.918306	1.74839e-16	0.0686545	0.0130397	33.6894	OID21441	no_MHC	UKB
107567	rs6761320	2	129050354	HS6ST1	ENSG00000136720	bipolar_noukb	C	2686	rs11689440	unconditioned	0.000112986	0.922235	8.43677e-06	0.0688555	0.00878814	9.08825	OID21441	no_MHC	UKB
107568	rs6761320	2	129050354	HS6ST1	ENSG00000136720	bipolar_noukb	C	2689	rs13034722	unconditioned	2.58193e-44	0.923675	1.92849e-45	0.0689837	0.00734181	100.365	OID21441	no_MHC	UKB
107569	rs6761320	2	129050354	HS6ST1	ENSG00000136720	bipolar_noukb	C	2689	rs192633069	unconditioned	2.74803e-07	0.895484	2.05639e-08	0.0669728	0.0375431	15.1072	OID21441	no_MHC	UKB
107570	rs6761320	2	129050354	HS6ST1	ENSG00000136720	bipolar_noukb	C	2698	rs6761320	unconditioned	3.30465e-08	0.918052	2.47007e-09	0.0686067	0.0133407	17.2253	OID21441	no_MHC	UKB
107571	rs6761320	2	129050354	HS6ST1	ENSG00000136720	bipolar_noukb	C	2686	rs72839421	unconditioned	6.15258e-07	0.915264	4.59478e-08	0.0683359	0.0163992	14.3012	OID21441	no_MHC	UKB
107572	rs6761320	2	129050354	HS6ST1	ENSG00000136720	bipolar_noukb	C	2691	rs750785	unconditioned	1.94323e-11	0.925968	1.45149e-12	0.0691602	0.00487165	24.6641	OID21441	no_MHC	UKB
107573	rs6761320	2	129050354	HS6ST1	ENSG00000136720	bipolar_noukb	C	2686	rs840873	unconditioned	2.47766e-33	0.907634	1.85055e-34	0.0677662	0.0246003	75.078	OID21441	no_MHC	UKB
107574	rs6761320	2	129050354	HS6ST1	ENSG00000136720	depression_Als_noukb_included	C	2951	unconditioned	unconditioned	9.22709e-165	0.972236	2.41653e-166	0.0254601	0.00230433	377.704	OID21441	no_MHC	UKB
107575	rs6761320	2	129050354	HS6ST1	ENSG00000136720	depression_Als_noukb_included	C	2667	rs113122768	unconditioned	2.47288e-15	0.971221	5.43322e-17	0.0213314	0.00744796	33.6334	OID21441	no_MHC	UKB
107576	rs6761320	2	129050354	HS6ST1	ENSG00000136720	depression_Als_noukb_included	C	2653	rs11689440	unconditioned	0.000119563	0.975896	2.62034e-06	0.0213851	0.00259684	9.03167	OID21441	no_MHC	UKB
107577	rs6761320	2	129050354	HS6ST1	ENSG00000136720	depression_Als_noukb_included	C	2656	rs13034722	unconditioned	2.66537e-44	0.953524	5.85959e-46	0.0209369	0.0255392	100.333	OID21441	no_MHC	UKB
107578	rs6761320	2	129050354	HS6ST1	ENSG00000136720	depression_Als_noukb_included	C	2656	rs192633069	unconditioned	2.97453e-07	0.969303	6.52978e-09	0.021269	0.00942798	15.028	OID21441	no_MHC	UKB
107579	rs6761320	2	129050354	HS6ST1	ENSG00000136720	depression_Als_noukb_included	C	2665	rs6761320	unconditioned	3.51405e-08	0.976203	7.71579e-10	0.0214321	0.00236495	17.1639	OID21441	no_MHC	UKB
107580	rs6761320	2	129050354	HS6ST1	ENSG00000136720	depression_Als_noukb_included	C	2653	rs72839421	unconditioned	6.54949e-07	0.974293	1.43553e-08	0.0213503	0.00435643	14.2387	OID21441	no_MHC	UKB
107581	rs6761320	2	129050354	HS6ST1	ENSG00000136720	depression_Als_noukb_included	C	2656	rs750785	unconditioned	9.84319e-11	0.976278	2.15796e-12	0.021401	0.00232075	23.0417	OID21441	no_MHC	UKB
107582	rs6761320	2	129050354	HS6ST1	ENSG00000136720	depression_Als_noukb_included	C	2653	rs840873	unconditioned	2.65575e-33	0.972927	5.8213e-35	0.0213204	0.00575279	75.0086	OID21441	no_MHC	UKB
107583	rs6761320	2	129050354	HS6ST1	ENSG00000136720	depression_Als_ukb_included	C	3043	unconditioned	unconditioned	9.13875e-165	0.962869	3.35938e-166	0.035393	0.00173828	377.714	OID21441	no_MHC	UKB
107584	rs6761320	2	129050354	HS6ST1	ENSG00000136720	depression_Als_ukb_included	C	2694	rs113122768	unconditioned	2.47356e-15	0.971487	6.07286e-17	0.0238464	0.00466675	33.6331	OID21441	no_MHC	UKB
107585	rs6761320	2	129050354	HS6ST1	ENSG00000136720	depression_Als_ukb_included	C	2680	rs11689440	unconditioned	0.000119328	0.973989	2.92527e-06	0.0238749	0.00201366	9.03364	OID21441	no_MHC	UKB
107586	rs6761320	2	129050354	HS6ST1	ENSG00000136720	depression_Als_ukb_included	C	2683	rs13034722	unconditioned	2.71714e-44	0.972046	6.66403e-46	0.0238362	0.00411739	100.314	OID21441	no_MHC	UKB
107587	rs6761320	2	129050354	HS6ST1	ENSG00000136720	depression_Als_ukb_included	C	2683	rs192633069	unconditioned	2.97691e-07	0.970075	7.30473e-09	0.0237976	0.00612746	15.0272	OID21441	no_MHC	UKB
107588	rs6761320	2	129050354	HS6ST1	ENSG00000136720	depression_Als_ukb_included	C	2692	rs6761320	unconditioned	3.50744e-08	0.974373	8.60786e-10	0.0239111	0.00171549	17.1658	OID21441	no_MHC	UKB
107589	rs6761320	2	129050354	HS6ST1	ENSG00000136720	depression_Als_ukb_included	C	2680	rs72839421	unconditioned	6.53777e-07	0.972554	1.60283e-08	0.02384	0.00360492	14.2405	OID21441	no_MHC	UKB
107590	rs6761320	2	129050354	HS6ST1	ENSG00000136720	depression_Als_ukb_included	C	2685	rs750785	unconditioned	2.04483e-11	0.974371	5.01477e-13	0.0238939	0.00173515	24.6131	OID21441	no_MHC	UKB
107591	rs6761320	2	129050354	HS6ST1	ENSG00000136720	depression_Als_ukb_included	C	2680	rs840873	unconditioned	2.65355e-33	0.972103	6.50568e-35	0.0238289	0.00406774	75.0094	OID21441	no_MHC	UKB
107592	rs6761320	2	129050354	HS6ST1	ENSG00000136720	schizophrenia	C	3077	unconditioned	unconditioned	8.53216e-165	0.899031	9.18833e-166	0.096813	0.00415611	377.783	OID21441	no_MHC	UKB
107593	rs6761320	2	129050354	HS6ST1	ENSG00000136720	schizophrenia	C	2703	rs113122768	unconditioned	2.30367e-15	0.904763	2.16869e-16	0.0851649	0.0100726	33.7043	OID21441	no_MHC	UKB
107594	rs6761320	2	129050354	HS6ST1	ENSG00000136720	schizophrenia	C	2694	rs11689440	unconditioned	0.000111239	0.907936	1.04659e-05	0.0854165	0.00652565	9.10383	OID21441	no_MHC	UKB
107595	rs6761320	2	129050354	HS6ST1	ENSG00000136720	schizophrenia	C	2697	rs13034722	unconditioned	2.53996e-44	0.908657	2.3903e-45	0.085506	0.0058369	100.382	OID21441	no_MHC	UKB
107596	rs6761320	2	129050354	HS6ST1	ENSG00000136720	schizophrenia	C	2697	rs192633069	unconditioned	2.75499e-07	0.897772	2.59407e-08	0.0845157	0.017712	15.1047	OID21441	no_MHC	UKB
107597	rs6761320	2	129050354	HS6ST1	ENSG00000136720	schizophrenia	C	2701	rs6761320	unconditioned	3.27668e-08	0.910258	3.08382e-09	0.0856642	0.00407745	17.2339	OID21441	no_MHC	UKB
107598	rs6761320	2	129050354	HS6ST1	ENSG00000136720	schizophrenia	C	2694	rs72839421	unconditioned	6.1019e-07	0.90769	5.7411e-08	0.085395	0.00691409	14.3095	OID21441	no_MHC	UKB
107599	rs6761320	2	129050354	HS6ST1	ENSG00000136720	schizophrenia	C	2699	rs750785	unconditioned	1.89504e-11	0.902967	1.78427e-12	0.0850067	0.012026	24.6892	OID21441	no_MHC	UKB
107600	rs6761320	2	129050354	HS6ST1	ENSG00000136720	schizophrenia	C	2694	rs840873	unconditioned	2.46305e-33	0.902388	2.31757e-34	0.0848962	0.012716	75.0839	OID21441	no_MHC	UKB
107601	rs147540796	19	49297495	HSD17B14	ENSG00000087076	anxiety_pgc_2026	C	2777	unconditioned	unconditioned	0	0.910921	0	0.0782001	0.0108785	3598.56	OID31098	no_MHC	UKB
107602	rs147540796	19	49297495	HSD17B14	ENSG00000087076	anxiety_pgc_2026	C	2115	rs10407029	unconditioned	1.77251e-17	0.933886	1.17185e-18	0.0617369	0.00437704	38.5715	OID31098	no_MHC	UKB
107603	rs147540796	19	49297495	HSD17B14	ENSG00000087076	anxiety_pgc_2026	C	2112	rs11667120	unconditioned	8.2086e-37	0.885838	5.43263e-38	0.0585711	0.055591	83.0905	OID31098	no_MHC	UKB
107604	rs147540796	19	49297495	HSD17B14	ENSG00000087076	anxiety_pgc_2026	C	2113	rs11668781	unconditioned	2.46317e-276	0.931025	1.62769e-277	0.0615155	0.00745994	634.612	OID31098	no_MHC	UKB
107605	rs147540796	19	49297495	HSD17B14	ENSG00000087076	anxiety_pgc_2026	C	2112	rs11670491	unconditioned	1.87248e-85	0.935054	1.23709e-86	0.061773	0.00317288	195.092	OID31098	no_MHC	UKB
107606	rs147540796	19	49297495	HSD17B14	ENSG00000087076	anxiety_pgc_2026	C	2111	rs116761839	unconditioned	3.23051e-17	0.923098	2.13463e-18	0.0609799	0.0159218	37.9713	OID31098	no_MHC	UKB
107607	rs147540796	19	49297495	HSD17B14	ENSG00000087076	anxiety_pgc_2026	C	2120	rs12974796	unconditioned	1.35994e-39	0.932711	8.99283e-41	0.0616715	0.00561713	89.4934	OID31098	no_MHC	UKB
107608	rs147540796	19	49297495	HSD17B14	ENSG00000087076	anxiety_pgc_2026	C	2111	rs13343588	unconditioned	6.72447e-15	0.93586	4.44235e-16	0.061823	0.00231661	32.633	OID31098	no_MHC	UKB
107609	rs147540796	19	49297495	HSD17B14	ENSG00000087076	anxiety_pgc_2026	C	2110	rs140351309	unconditioned	2.55781e-05	0.931481	1.68969e-06	0.0615267	0.0069647	10.5738	OID31098	no_MHC	UKB
107610	rs147540796	19	49297495	HSD17B14	ENSG00000087076	anxiety_pgc_2026	C	2110	rs143905588	unconditioned	8.32272e-05	0.920945	5.49799e-06	0.0608195	0.0181469	9.39394	OID31098	no_MHC	UKB
107611	rs147540796	19	49297495	HSD17B14	ENSG00000087076	anxiety_pgc_2026	C	2111	rs150454672	unconditioned	1.06508e-94	0.925246	7.03751e-96	0.0611218	0.0136318	216.38	OID31098	no_MHC	UKB
107612	rs147540796	19	49297495	HSD17B14	ENSG00000087076	anxiety_pgc_2026	C	2111	rs150873161	unconditioned	6.35174e-28	0.92213	4.19713e-29	0.0609159	0.0169544	62.6237	OID31098	no_MHC	UKB
107613	rs147540796	19	49297495	HSD17B14	ENSG00000087076	anxiety_pgc_2026	C	2130	rs16982311	unconditioned	2.51431e-29	0.863707	1.7216e-30	0.0590625	0.0772301	65.853	OID31098	no_MHC	UKB
107614	rs147540796	19	49297495	HSD17B14	ENSG00000087076	anxiety_pgc_2026	C	2110	rs28362834	unconditioned	3.66034e-07	0.933186	2.41802e-08	0.0616411	0.00517243	14.8205	OID31098	no_MHC	UKB
107615	rs147540796	19	49297495	HSD17B14	ENSG00000087076	anxiety_pgc_2026	C	2112	rs34867589	unconditioned	1.27812e-121	0.934712	8.44466e-123	0.0617538	0.00353397	278.367	OID31098	no_MHC	UKB
107616	rs147540796	19	49297495	HSD17B14	ENSG00000087076	anxiety_pgc_2026	C	2116	rs35299026	unconditioned	3.71063e-66	0.928183	2.45368e-67	0.0613664	0.0104501	150.659	OID31098	no_MHC	UKB
107617	rs147540796	19	49297495	HSD17B14	ENSG00000087076	anxiety_pgc_2026	C	2111	rs3760787	unconditioned	1.35746e-37	0.934907	8.96785e-39	0.06176	0.00333263	84.89	OID31098	no_MHC	UKB
107618	rs147540796	19	49297495	HSD17B14	ENSG00000087076	anxiety_pgc_2026	C	2112	rs3795054	unconditioned	4.45872e-06	0.927468	2.94653e-07	0.0612801	0.0112467	12.3206	OID31098	no_MHC	UKB
107619	rs147540796	19	49297495	HSD17B14	ENSG00000087076	anxiety_pgc_2026	C	2111	rs492734	unconditioned	1.69013e-13	0.930375	1.11665e-14	0.0614606	0.0081647	29.4088	OID31098	no_MHC	UKB
107620	rs147540796	19	49297495	HSD17B14	ENSG00000087076	anxiety_pgc_2026	C	2112	rs493841	unconditioned	1.02089e-12	0.931877	6.74551e-14	0.0615672	0.00655588	27.6103	OID31098	no_MHC	UKB
107621	rs147540796	19	49297495	HSD17B14	ENSG00000087076	anxiety_pgc_2026	C	2111	rs58756207	unconditioned	2.58208e-15	0.9143	1.7086e-16	0.0604751	0.0252252	33.5902	OID31098	no_MHC	UKB
107622	rs147540796	19	49297495	HSD17B14	ENSG00000087076	anxiety_pgc_2026	C	2119	rs626140	unconditioned	2.09866e-75	0.931888	1.38772e-76	0.061614	0.00649797	171.953	OID31098	no_MHC	UKB
107623	rs147540796	19	49297495	HSD17B14	ENSG00000087076	anxiety_pgc_2026	C	2111	rs7249134	unconditioned	9.06933e-05	0.933028	5.99148e-06	0.0616335	0.00524185	9.30803	OID31098	no_MHC	UKB
107624	rs147540796	19	49297495	HSD17B14	ENSG00000087076	anxiety_pgc_2026	C	2111	rs73059532	unconditioned	5.81242e-205	0.933578	3.83998e-206	0.0616722	0.00474975	470.27	OID31098	no_MHC	UKB
107625	rs147540796	19	49297495	HSD17B14	ENSG00000087076	bipolar	C	2924	unconditioned	unconditioned	0	0.911677	0	0.0722445	0.0160785	3598.59	OID31098	no_MHC	UKB
107626	rs147540796	19	49297495	HSD17B14	ENSG00000087076	bipolar	C	2160	rs10407029	unconditioned	1.80715e-17	0.952109	7.33638e-19	0.0386429	0.00924792	38.5522	OID31098	no_MHC	UKB
107627	rs147540796	19	49297495	HSD17B14	ENSG00000087076	bipolar	C	2157	rs11667120	unconditioned	8.65107e-37	0.933527	3.51258e-38	0.0378752	0.0285976	83.038	OID31098	no_MHC	UKB
107628	rs147540796	19	49297495	HSD17B14	ENSG00000087076	bipolar	C	2158	rs11668781	unconditioned	2.51844e-276	0.953466	1.02452e-277	0.0387799	0.00775441	634.59	OID31098	no_MHC	UKB
107629	rs147540796	19	49297495	HSD17B14	ENSG00000087076	bipolar	C	2157	rs11670491	unconditioned	1.89086e-85	0.944442	7.67239e-87	0.0383046	0.0172538	195.083	OID31098	no_MHC	UKB
107630	rs147540796	19	49297495	HSD17B14	ENSG00000087076	bipolar	C	2156	rs116761839	unconditioned	3.31761e-17	0.948298	1.34545e-18	0.0384449	0.0132568	37.9447	OID31098	no_MHC	UKB
107631	rs147540796	19	49297495	HSD17B14	ENSG00000087076	bipolar	C	2165	rs12974796	unconditioned	1.37012e-39	0.940087	5.59641e-41	0.0383773	0.0215362	89.4859	OID31098	no_MHC	UKB
107632	rs147540796	19	49297495	HSD17B14	ENSG00000087076	bipolar	C	2158	rs13343588	unconditioned	3.29021e-22	0.956336	1.33444e-23	0.0387821	0.0048817	49.4659	OID31098	no_MHC	UKB
107633	rs147540796	19	49297495	HSD17B14	ENSG00000087076	bipolar	C	2155	rs140351309	unconditioned	2.61419e-05	0.951842	1.05982e-06	0.038579	0.00955176	10.552	OID31098	no_MHC	UKB
107634	rs147540796	19	49297495	HSD17B14	ENSG00000087076	bipolar	C	2155	rs143905588	unconditioned	8.57036e-05	0.948133	3.4745e-06	0.0384248	0.0133526	9.36462	OID31098	no_MHC	UKB
107635	rs147540796	19	49297495	HSD17B14	ENSG00000087076	bipolar	C	2156	rs150454672	unconditioned	9.04407e-95	0.788814	3.6871e-96	0.0319793	0.179206	216.543	OID31098	no_MHC	UKB
107636	rs147540796	19	49297495	HSD17B14	ENSG00000087076	bipolar	C	2156	rs150873161	unconditioned	6.50046e-28	0.944711	2.63652e-29	0.0382995	0.016989	62.6005	OID31098	no_MHC	UKB
107637	rs147540796	19	49297495	HSD17B14	ENSG00000087076	bipolar	C	2175	rs16982311	unconditioned	2.77098e-29	0.951822	1.12881e-30	0.0387649	0.00941281	65.7558	OID31098	no_MHC	UKB
107638	rs147540796	19	49297495	HSD17B14	ENSG00000087076	bipolar	C	2156	rs28362834	unconditioned	1.3704e-08	0.953059	5.55693e-10	0.0386379	0.00830271	18.1056	OID31098	no_MHC	UKB
107639	rs147540796	19	49297495	HSD17B14	ENSG00000087076	bipolar	C	2157	rs34867589	unconditioned	9.97598e-122	0.730061	4.08935e-123	0.0296863	0.240253	278.615	OID31098	no_MHC	UKB
107640	rs147540796	19	49297495	HSD17B14	ENSG00000087076	bipolar	C	2161	rs35299026	unconditioned	3.77037e-66	0.944431	1.53672e-67	0.038476	0.0170931	150.643	OID31098	no_MHC	UKB
107641	rs147540796	19	49297495	HSD17B14	ENSG00000087076	bipolar	C	2156	rs3760787	unconditioned	1.38446e-37	0.953442	5.61389e-39	0.0386534	0.00790457	84.8703	OID31098	no_MHC	UKB
107642	rs147540796	19	49297495	HSD17B14	ENSG00000087076	bipolar	C	2157	rs3795054	unconditioned	4.57802e-06	0.952159	1.85686e-07	0.0386106	0.00922613	12.2942	OID31098	no_MHC	UKB
107643	rs147540796	19	49297495	HSD17B14	ENSG00000087076	bipolar	C	2157	rs492734	unconditioned	1.73074e-13	0.952504	7.01952e-15	0.0386226	0.00887295	29.3851	OID31098	no_MHC	UKB
107644	rs147540796	19	49297495	HSD17B14	ENSG00000087076	bipolar	C	2157	rs493841	unconditioned	1.04624e-12	0.954801	4.24292e-14	0.0387144	0.0064845	27.5858	OID31098	no_MHC	UKB
107645	rs147540796	19	49297495	HSD17B14	ENSG00000087076	bipolar	C	2156	rs58756207	unconditioned	2.66644e-15	0.944027	1.08122e-16	0.0382619	0.0177107	33.558	OID31098	no_MHC	UKB
107646	rs147540796	19	49297495	HSD17B14	ENSG00000087076	bipolar	C	2164	rs626140	unconditioned	2.14845e-75	0.954254	8.72389e-77	0.038741	0.00700521	171.929	OID31098	no_MHC	UKB
107647	rs147540796	19	49297495	HSD17B14	ENSG00000087076	bipolar	C	2156	rs7249134	unconditioned	9.2498e-05	0.954272	3.75062e-06	0.038687	0.00694468	9.28832	OID31098	no_MHC	UKB
107648	rs147540796	19	49297495	HSD17B14	ENSG00000087076	bipolar	C	2156	rs73059532	unconditioned	5.8897e-205	0.947137	2.38864e-206	0.0383978	0.0144654	470.257	OID31098	no_MHC	UKB
107649	rs147540796	19	49297495	HSD17B14	ENSG00000087076	bipolar_noukb	C	2924	unconditioned	unconditioned	0	0.914162	0	0.0682091	0.0176293	3598.59	OID31098	no_MHC	UKB
107650	rs147540796	19	49297495	HSD17B14	ENSG00000087076	bipolar_noukb	C	2165	rs10407029	unconditioned	1.80888e-17	0.953018	7.17334e-19	0.0377838	0.00919773	38.5512	OID31098	no_MHC	UKB
107651	rs147540796	19	49297495	HSD17B14	ENSG00000087076	bipolar_noukb	C	2162	rs11667120	unconditioned	8.69021e-37	0.937742	3.44614e-38	0.0371614	0.0250965	83.0335	OID31098	no_MHC	UKB
107652	rs147540796	19	49297495	HSD17B14	ENSG00000087076	bipolar_noukb	C	2163	rs11668781	unconditioned	2.51769e-276	0.953404	1.0001e-277	0.0378633	0.0087324	634.59	OID31098	no_MHC	UKB
107653	rs147540796	19	49297495	HSD17B14	ENSG00000087076	bipolar_noukb	C	2162	rs11670491	unconditioned	1.88666e-85	0.942375	7.47922e-87	0.0373379	0.0202872	195.085	OID31098	no_MHC	UKB
107654	rs147540796	19	49297495	HSD17B14	ENSG00000087076	bipolar_noukb	C	2161	rs116761839	unconditioned	3.31632e-17	0.947975	1.31381e-18	0.0375409	0.014484	37.9451	OID31098	no_MHC	UKB
107655	rs147540796	19	49297495	HSD17B14	ENSG00000087076	bipolar_noukb	C	2170	rs12974796	unconditioned	1.35786e-39	0.931728	5.42473e-41	0.037192	0.0310802	89.4949	OID31098	no_MHC	UKB
107656	rs147540796	19	49297495	HSD17B14	ENSG00000087076	bipolar_noukb	C	2163	rs13343588	unconditioned	3.29352e-22	0.957271	1.30481e-23	0.0379199	0.00480929	49.4649	OID31098	no_MHC	UKB
107657	rs147540796	19	49297495	HSD17B14	ENSG00000087076	bipolar_noukb	C	2160	rs140351309	unconditioned	2.61697e-05	0.95283	1.03635e-06	0.0377237	0.00941892	10.5509	OID31098	no_MHC	UKB
107658	rs147540796	19	49297495	HSD17B14	ENSG00000087076	bipolar_noukb	C	2160	rs143905588	unconditioned	8.57931e-05	0.949089	3.3975e-06	0.0375718	0.0132498	9.36357	OID31098	no_MHC	UKB
107659	rs147540796	19	49297495	HSD17B14	ENSG00000087076	bipolar_noukb	C	2161	rs150454672	unconditioned	9.86978e-95	0.861327	3.92053e-96	0.0341095	0.104563	216.456	OID31098	no_MHC	UKB
107660	rs147540796	19	49297495	HSD17B14	ENSG00000087076	bipolar_noukb	C	2161	rs150873161	unconditioned	6.48943e-28	0.943251	2.57122e-29	0.0373538	0.0193953	62.6022	OID31098	no_MHC	UKB
107661	rs147540796	19	49297495	HSD17B14	ENSG00000087076	bipolar_noukb	C	2180	rs16982311	unconditioned	2.77295e-29	0.95249	1.10368e-30	0.037901	0.00960851	65.7551	OID31098	no_MHC	UKB
107662	rs147540796	19	49297495	HSD17B14	ENSG00000087076	bipolar_noukb	C	2161	rs28362834	unconditioned	1.37161e-08	0.953876	5.43291e-10	0.0377745	0.00834984	18.1047	OID31098	no_MHC	UKB
107663	rs147540796	19	49297495	HSD17B14	ENSG00000087076	bipolar_noukb	C	2162	rs34867589	unconditioned	9.93645e-122	0.727239	3.97832e-123	0.0288731	0.243888	278.619	OID31098	no_MHC	UKB
107664	rs147540796	19	49297495	HSD17B14	ENSG00000087076	bipolar_noukb	C	2166	rs35299026	unconditioned	3.76699e-66	0.943771	1.49954e-67	0.0375505	0.0186781	150.644	OID31098	no_MHC	UKB
107665	rs147540796	19	49297495	HSD17B14	ENSG00000087076	bipolar_noukb	C	2161	rs3760787	unconditioned	1.38637e-37	0.954744	5.49125e-39	0.037809	0.00744706	84.869	OID31098	no_MHC	UKB
107666	rs147540796	19	49297495	HSD17B14	ENSG00000087076	bipolar_noukb	C	2162	rs3795054	unconditioned	4.58164e-06	0.952892	1.81528e-07	0.0377449	0.00935859	12.2935	OID31098	no_MHC	UKB
107667	rs147540796	19	49297495	HSD17B14	ENSG00000087076	bipolar_noukb	C	2162	rs492734	unconditioned	1.73147e-13	0.952875	6.85993e-15	0.0377425	0.0093829	29.3846	OID31098	no_MHC	UKB
107668	rs147540796	19	49297495	HSD17B14	ENSG00000087076	bipolar_noukb	C	2162	rs493841	unconditioned	1.04727e-12	0.955708	4.14866e-14	0.037853	0.00643941	27.5848	OID31098	no_MHC	UKB
107669	rs147540796	19	49297495	HSD17B14	ENSG00000087076	bipolar_noukb	C	2161	rs58756207	unconditioned	2.67014e-15	0.945314	1.05763e-16	0.0374263	0.0172592	33.5566	OID31098	no_MHC	UKB
107670	rs147540796	19	49297495	HSD17B14	ENSG00000087076	bipolar_noukb	C	2169	rs626140	unconditioned	2.15027e-75	0.9551	8.52921e-77	0.0378778	0.00702237	171.928	OID31098	no_MHC	UKB
107671	rs147540796	19	49297495	HSD17B14	ENSG00000087076	bipolar_noukb	C	2161	rs7249134	unconditioned	9.26203e-05	0.955501	3.6685e-06	0.0378388	0.00656389	9.287	OID31098	no_MHC	UKB
107672	rs147540796	19	49297495	HSD17B14	ENSG00000087076	bipolar_noukb	C	2161	rs73059532	unconditioned	5.87131e-205	0.944346	2.32624e-206	0.0373972	0.0182572	470.26	OID31098	no_MHC	UKB
107673	rs147540796	19	49297495	HSD17B14	ENSG00000087076	depression_Als_noukb_included	C	2763	unconditioned	unconditioned	0	0.895523	0	0.091662	0.0128154	3598.59	OID31098	no_MHC	UKB
107674	rs147540796	19	49297495	HSD17B14	ENSG00000087076	depression_Als_noukb_included	C	2135	rs10407029	unconditioned	1.73347e-17	0.913284	1.57813e-18	0.0831407	0.00357547	38.5938	OID31098	no_MHC	UKB
107675	rs147540796	19	49297495	HSD17B14	ENSG00000087076	depression_Als_noukb_included	C	2132	rs11667120	unconditioned	8.28126e-37	0.893608	7.5423e-38	0.0813619	0.0250303	83.0817	OID31098	no_MHC	UKB
107676	rs147540796	19	49297495	HSD17B14	ENSG00000087076	depression_Als_noukb_included	C	2134	rs11668781	unconditioned	2.41381e-276	0.914203	2.19746e-277	0.0832239	0.00257349	634.632	OID31098	no_MHC	UKB
107677	rs147540796	19	49297495	HSD17B14	ENSG00000087076	depression_Als_noukb_included	C	2132	rs11670491	unconditioned	1.82535e-85	0.91177	1.66162e-86	0.0829931	0.005237	195.118	OID31098	no_MHC	UKB
107678	rs147540796	19	49297495	HSD17B14	ENSG00000087076	depression_Als_noukb_included	C	2131	rs116761839	unconditioned	3.15208e-17	0.901052	2.86954e-18	0.0820116	0.0169359	37.9959	OID31098	no_MHC	UKB
107679	rs147540796	19	49297495	HSD17B14	ENSG00000087076	depression_Als_noukb_included	C	2140	rs12974796	unconditioned	1.31172e-39	0.900097	1.19645e-40	0.0820824	0.0178201	89.5295	OID31098	no_MHC	UKB
107680	rs147540796	19	49297495	HSD17B14	ENSG00000087076	depression_Als_noukb_included	C	2133	rs13343588	unconditioned	3.14704e-22	0.91468	2.86457e-23	0.0832559	0.00206447	49.5104	OID31098	no_MHC	UKB
107681	rs147540796	19	49297495	HSD17B14	ENSG00000087076	depression_Als_noukb_included	C	2130	rs140351309	unconditioned	2.50779e-05	0.913064	2.28253e-06	0.0831011	0.00380712	10.5935	OID31098	no_MHC	UKB
107682	rs147540796	19	49297495	HSD17B14	ENSG00000087076	depression_Als_noukb_included	C	2130	rs143905588	unconditioned	8.24968e-05	0.912601	7.50866e-06	0.0830585	0.00425058	9.40275	OID31098	no_MHC	UKB
107683	rs147540796	19	49297495	HSD17B14	ENSG00000087076	depression_Als_noukb_included	C	2130	rs150454672	unconditioned	1.31666e-44	0.910842	1.19839e-45	0.0828963	0.00626198	101.039	OID31098	no_MHC	UKB
107684	rs147540796	19	49297495	HSD17B14	ENSG00000087076	depression_Als_noukb_included	C	2131	rs150873161	unconditioned	6.24605e-28	0.907957	5.68565e-29	0.0826401	0.00940259	62.6404	OID31098	no_MHC	UKB
107685	rs147540796	19	49297495	HSD17B14	ENSG00000087076	depression_Als_noukb_included	C	2150	rs16982311	unconditioned	2.65396e-29	0.911615	2.41828e-30	0.0830606	0.00532487	65.7989	OID31098	no_MHC	UKB
107686	rs147540796	19	49297495	HSD17B14	ENSG00000087076	depression_Als_noukb_included	C	2131	rs28362834	unconditioned	1.31291e-08	0.913041	1.19503e-09	0.0831027	0.00385623	18.1484	OID31098	no_MHC	UKB
107687	rs147540796	19	49297495	HSD17B14	ENSG00000087076	depression_Als_noukb_included	C	2132	rs34867589	unconditioned	1.2484e-121	0.913742	1.13642e-122	0.0831755	0.00308211	278.391	OID31098	no_MHC	UKB
107688	rs147540796	19	49297495	HSD17B14	ENSG00000087076	depression_Als_noukb_included	C	2136	rs35299026	unconditioned	3.61647e-66	0.906169	3.29462e-67	0.0825412	0.0112894	150.685	OID31098	no_MHC	UKB
107689	rs147540796	19	49297495	HSD17B14	ENSG00000087076	depression_Als_noukb_included	C	2131	rs3760787	unconditioned	1.3269e-37	0.913786	1.20776e-38	0.0831706	0.00304359	84.9128	OID31098	no_MHC	UKB
107690	rs147540796	19	49297495	HSD17B14	ENSG00000087076	depression_Als_noukb_included	C	2132	rs3795054	unconditioned	4.36936e-06	0.908731	3.97771e-07	0.082719	0.00854498	12.3409	OID31098	no_MHC	UKB
107691	rs147540796	19	49297495	HSD17B14	ENSG00000087076	depression_Als_noukb_included	C	2132	rs492734	unconditioned	1.65904e-13	0.912992	1.51016e-14	0.0831026	0.00390517	29.4274	OID31098	no_MHC	UKB
107692	rs147540796	19	49297495	HSD17B14	ENSG00000087076	depression_Als_noukb_included	C	2132	rs493841	unconditioned	1.00216e-12	0.91452	9.1219e-14	0.0832399	0.00223993	27.6289	OID31098	no_MHC	UKB
107693	rs147540796	19	49297495	HSD17B14	ENSG00000087076	depression_Als_noukb_included	C	2131	rs58756207	unconditioned	2.57533e-15	0.911739	2.34413e-16	0.0829833	0.00527789	33.5928	OID31098	no_MHC	UKB
107694	rs147540796	19	49297495	HSD17B14	ENSG00000087076	depression_Als_noukb_included	C	2139	rs626140	unconditioned	2.0572e-75	0.913781	1.87298e-76	0.0831925	0.00302615	171.973	OID31098	no_MHC	UKB
107695	rs147540796	19	49297495	HSD17B14	ENSG00000087076	depression_Als_noukb_included	C	2131	rs7249134	unconditioned	8.86126e-05	0.914134	8.06553e-06	0.0832021	0.00256726	9.33124	OID31098	no_MHC	UKB
107696	rs147540796	19	49297495	HSD17B14	ENSG00000087076	depression_Als_noukb_included	C	2131	rs73059532	unconditioned	5.65704e-205	0.909981	5.14935e-206	0.0828242	0.00719507	470.297	OID31098	no_MHC	UKB
107697	rs147540796	19	49297495	HSD17B14	ENSG00000087076	depression_Als_ukb_included	C	2875	unconditioned	unconditioned	0	0.930163	0	0.0477732	0.0220636	3598.52	OID31098	no_MHC	UKB
107698	rs147540796	19	49297495	HSD17B14	ENSG00000087076	depression_Als_ukb_included	C	2144	rs10407029	unconditioned	1.85019e-17	0.974778	4.24869e-19	0.0223815	0.00284017	38.5287	OID31098	no_MHC	UKB
107699	rs147540796	19	49297495	HSD17B14	ENSG00000087076	depression_Als_ukb_included	C	2141	rs11667120	unconditioned	9.02793e-37	0.974177	2.07294e-38	0.022365	0.00345787	82.9953	OID31098	no_MHC	UKB
107700	rs147540796	19	49297495	HSD17B14	ENSG00000087076	depression_Als_ukb_included	C	2143	rs11668781	unconditioned	2.57522e-276	0.975383	5.91623e-278	0.0224059	0.00221082	634.568	OID31098	no_MHC	UKB
107701	rs147540796	19	49297495	HSD17B14	ENSG00000087076	depression_Als_ukb_included	C	2141	rs11670491	unconditioned	1.94612e-85	0.972096	4.46954e-87	0.02232	0.0055835	195.054	OID31098	no_MHC	UKB
107702	rs147540796	19	49297495	HSD17B14	ENSG00000087076	depression_Als_ukb_included	C	2140	rs116761839	unconditioned	3.37322e-17	0.964278	7.74769e-19	0.0221341	0.0135882	37.9281	OID31098	no_MHC	UKB
107703	rs147540796	19	49297495	HSD17B14	ENSG00000087076	depression_Als_ukb_included	C	2149	rs12974796	unconditioned	1.41058e-39	0.967948	3.25402e-41	0.0223196	0.00973209	89.4568	OID31098	no_MHC	UKB
107704	rs147540796	19	49297495	HSD17B14	ENSG00000087076	depression_Als_ukb_included	C	2142	rs13343588	unconditioned	3.35324e-22	0.974606	7.70006e-24	0.0223769	0.00301732	49.4469	OID31098	no_MHC	UKB
107705	rs147540796	19	49297495	HSD17B14	ENSG00000087076	depression_Als_ukb_included	C	2139	rs140351309	unconditioned	2.677e-05	0.974666	6.14482e-07	0.0223697	0.00293712	10.5282	OID31098	no_MHC	UKB
107706	rs147540796	19	49297495	HSD17B14	ENSG00000087076	depression_Als_ukb_included	C	2139	rs143905588	unconditioned	8.81617e-05	0.974618	2.02367e-06	0.0223686	0.00292302	9.33634	OID31098	no_MHC	UKB
107707	rs147540796	19	49297495	HSD17B14	ENSG00000087076	depression_Als_ukb_included	C	2140	rs150454672	unconditioned	1.10687e-94	0.966404	2.54203e-96	0.022183	0.0114126	216.341	OID31098	no_MHC	UKB
107708	rs147540796	19	49297495	HSD17B14	ENSG00000087076	depression_Als_ukb_included	C	2140	rs150873161	unconditioned	6.66664e-28	0.969128	1.53086e-29	0.0222455	0.00862702	62.5753	OID31098	no_MHC	UKB
107709	rs147540796	19	49297495	HSD17B14	ENSG00000087076	depression_Als_ukb_included	C	2159	rs16982311	unconditioned	2.8392e-29	0.975241	6.5305e-31	0.0224294	0.00232994	65.7314	OID31098	no_MHC	UKB
107710	rs147540796	19	49297495	HSD17B14	ENSG00000087076	depression_Als_ukb_included	C	2140	rs28362834	unconditioned	1.40144e-08	0.974607	3.21732e-10	0.0223712	0.00302163	18.0832	OID31098	no_MHC	UKB
107711	rs147540796	19	49297495	HSD17B14	ENSG00000087076	depression_Als_ukb_included	C	2141	rs34867589	unconditioned	1.33228e-121	0.975163	3.06015e-123	0.0223962	0.00244118	278.326	OID31098	no_MHC	UKB
107712	rs147540796	19	49297495	HSD17B14	ENSG00000087076	depression_Als_ukb_included	C	2145	rs35299026	unconditioned	3.82332e-66	0.958037	8.82253e-68	0.0220874	0.0198757	150.629	OID31098	no_MHC	UKB
107713	rs147540796	19	49297495	HSD17B14	ENSG00000087076	depression_Als_ukb_included	C	2140	rs3760787	unconditioned	1.4149e-37	0.974388	3.24826e-39	0.0223662	0.00324544	84.8486	OID31098	no_MHC	UKB
107714	rs147540796	19	49297495	HSD17B14	ENSG00000087076	depression_Als_ukb_included	C	2141	rs3795054	unconditioned	4.68393e-06	0.974146	1.07549e-07	0.0223641	0.00348551	12.2714	OID31098	no_MHC	UKB
107715	rs147540796	19	49297495	HSD17B14	ENSG00000087076	depression_Als_ukb_included	C	2141	rs492734	unconditioned	1.77321e-13	0.975815	4.07087e-15	0.0224006	0.00178475	29.3608	OID31098	no_MHC	UKB
107716	rs147540796	19	49297495	HSD17B14	ENSG00000087076	depression_Als_ukb_included	C	2141	rs493841	unconditioned	1.06908e-12	0.975585	2.45446e-14	0.022396	0.00201941	27.5642	OID31098	no_MHC	UKB
107717	rs147540796	19	49297495	HSD17B14	ENSG00000087076	depression_Als_ukb_included	C	2140	rs58756207	unconditioned	2.75428e-15	0.975086	6.32284e-17	0.022382	0.00253168	33.5256	OID31098	no_MHC	UKB
107718	rs147540796	19	49297495	HSD17B14	ENSG00000087076	depression_Als_ukb_included	C	2148	rs626140	unconditioned	2.19569e-75	0.975307	5.04454e-77	0.0224051	0.00228841	171.907	OID31098	no_MHC	UKB
107719	rs147540796	19	49297495	HSD17B14	ENSG00000087076	depression_Als_ukb_included	C	2140	rs7249134	unconditioned	9.40983e-05	0.975497	2.16013e-06	0.0223916	0.00201497	9.27117	OID31098	no_MHC	UKB
107720	rs147540796	19	49297495	HSD17B14	ENSG00000087076	depression_Als_ukb_included	C	2139	rs73059532	unconditioned	1.32131e-06	0.974928	3.03296e-08	0.0223759	0.00269424	13.5369	OID31098	no_MHC	UKB
107721	rs147540796	19	49297495	HSD17B14	ENSG00000087076	schizophrenia	C	2953	unconditioned	unconditioned	0	0.0540948	0	0.934991	0.0109138	3601.42	OID31098	no_MHC	UKB
107722	rs147540796	19	49297495	HSD17B14	ENSG00000087076	schizophrenia	C	2176	rs10407029	unconditioned	1.04621e-18	0.0551203	1.79238e-17	0.944326	0.000553962	41.4014	OID31098	no_MHC	UKB
107723	rs147540796	19	49297495	HSD17B14	ENSG00000087076	schizophrenia	C	2174	rs11667120	unconditioned	5.10866e-38	0.0551266	8.7522e-37	0.944433	0.000439932	85.8673	OID31098	no_MHC	UKB
107724	rs147540796	19	49297495	HSD17B14	ENSG00000087076	schizophrenia	C	2175	rs11668781	unconditioned	1.45591e-277	0.0551288	2.49428e-276	0.944472	0.000399039	637.44	OID31098	no_MHC	UKB
107725	rs147540796	19	49297495	HSD17B14	ENSG00000087076	schizophrenia	C	2174	rs11670491	unconditioned	1.10347e-86	0.0551169	1.89047e-85	0.944268	0.000615309	197.924	OID31098	no_MHC	UKB
107726	rs147540796	19	49297495	HSD17B14	ENSG00000087076	schizophrenia	C	2173	rs116761839	unconditioned	1.92481e-18	0.0550201	3.2976e-17	0.942607	0.00237252	40.7917	OID31098	no_MHC	UKB
107727	rs147540796	19	49297495	HSD17B14	ENSG00000087076	schizophrenia	C	2182	rs12974796	unconditioned	7.94863e-41	0.0545405	1.36192e-39	0.934486	0.0109734	92.333	OID31098	no_MHC	UKB
107728	rs147540796	19	49297495	HSD17B14	ENSG00000087076	schizophrenia	C	2175	rs13343588	unconditioned	1.89691e-23	0.0551346	3.2498e-22	0.94457	0.000295386	52.3192	OID31098	no_MHC	UKB
107729	rs147540796	19	49297495	HSD17B14	ENSG00000087076	schizophrenia	C	2172	rs140351309	unconditioned	1.51224e-06	0.0550594	2.59077e-05	0.94328	0.0016327	13.4019	OID31098	no_MHC	UKB
107730	rs147540796	19	49297495	HSD17B14	ENSG00000087076	schizophrenia	C	2172	rs143905588	unconditioned	4.97358e-06	0.0549765	8.52077e-05	0.941858	0.00307579	12.2114	OID31098	no_MHC	UKB
107731	rs147540796	19	49297495	HSD17B14	ENSG00000087076	schizophrenia	C	2173	rs150454672	unconditioned	6.30978e-96	0.0550553	1.081e-94	0.943211	0.00173408	219.206	OID31098	no_MHC	UKB
107732	rs147540796	19	49297495	HSD17B14	ENSG00000087076	schizophrenia	C	2173	rs150873161	unconditioned	3.79102e-29	0.0551006	6.4948e-28	0.943988	0.000911826	65.4423	OID31098	no_MHC	UKB
107733	rs147540796	19	49297495	HSD17B14	ENSG00000087076	schizophrenia	C	2192	rs16982311	unconditioned	1.60498e-30	0.0551301	2.74968e-29	0.9445	0.000370037	68.6044	OID31098	no_MHC	UKB
107734	rs147540796	19	49297495	HSD17B14	ENSG00000087076	schizophrenia	C	2173	rs28362834	unconditioned	7.739e-10	0.0538208	1.32585e-08	0.922038	0.0241414	20.9796	OID31098	no_MHC	UKB
107735	rs147540796	19	49297495	HSD17B14	ENSG00000087076	schizophrenia	C	2174	rs34867589	unconditioned	7.50015e-123	0.0548912	1.28494e-121	0.940401	0.00470797	281.203	OID31098	no_MHC	UKB
107736	rs147540796	19	49297495	HSD17B14	ENSG00000087076	schizophrenia	C	2178	rs35299026	unconditioned	2.17734e-67	0.0545473	3.73056e-66	0.934579	0.010874	153.495	OID31098	no_MHC	UKB
107737	rs147540796	19	49297495	HSD17B14	ENSG00000087076	schizophrenia	C	2173	rs3760787	unconditioned	8.00585e-39	0.0551337	1.37157e-37	0.944555	0.000311423	87.7206	OID31098	no_MHC	UKB
107738	rs147540796	19	49297495	HSD17B14	ENSG00000087076	schizophrenia	C	2174	rs3795054	unconditioned	2.64813e-07	0.0550754	4.53681e-06	0.943556	0.0013635	15.1442	OID31098	no_MHC	UKB
107739	rs147540796	19	49297495	HSD17B14	ENSG00000087076	schizophrenia	C	2173	rs492734	unconditioned	4.15376e-07	0.0531179	7.11624e-06	0.909983	0.0368918	14.6941	OID31098	no_MHC	UKB
107740	rs147540796	19	49297495	HSD17B14	ENSG00000087076	schizophrenia	C	2174	rs493841	unconditioned	6.04111e-14	0.0551299	1.03497e-12	0.94449	0.000380416	30.4376	OID31098	no_MHC	UKB
107741	rs147540796	19	49297495	HSD17B14	ENSG00000087076	schizophrenia	C	2173	rs58756207	unconditioned	1.55716e-16	0.055129	2.66774e-15	0.944473	0.000398086	36.3985	OID31098	no_MHC	UKB
107742	rs147540796	19	49297495	HSD17B14	ENSG00000087076	schizophrenia	C	2181	rs626140	unconditioned	1.24123e-76	0.0551318	2.12649e-75	0.944525	0.000343419	174.78	OID31098	no_MHC	UKB
107743	rs147540796	19	49297495	HSD17B14	ENSG00000087076	schizophrenia	C	2173	rs7249134	unconditioned	5.34319e-06	0.0551198	9.15399e-05	0.944317	0.000466699	12.1397	OID31098	no_MHC	UKB
107744	rs147540796	19	49297495	HSD17B14	ENSG00000087076	schizophrenia	C	2173	rs73059532	unconditioned	3.42788e-206	0.0551312	5.87266e-205	0.944511	0.000357326	473.101	OID31098	no_MHC	UKB
107745	rs149598519	19	49297267	HSD17B14	ENSG00000087076	anxiety_pgc_2026	C	2777	unconditioned	unconditioned	0	0.910921	0	0.0782001	0.0108785	3598.56	OID31098	no_MHC	UKB
107746	rs149598519	19	49297267	HSD17B14	ENSG00000087076	anxiety_pgc_2026	C	2115	rs10407029	unconditioned	1.77258e-17	0.933886	1.17189e-18	0.0617369	0.00437704	38.5715	OID31098	no_MHC	UKB
107747	rs149598519	19	49297267	HSD17B14	ENSG00000087076	anxiety_pgc_2026	C	2112	rs11667120	unconditioned	8.20934e-37	0.885838	5.43312e-38	0.0585711	0.055591	83.0904	OID31098	no_MHC	UKB
107748	rs149598519	19	49297267	HSD17B14	ENSG00000087076	anxiety_pgc_2026	C	2113	rs11668781	unconditioned	2.4602e-276	0.931025	1.62573e-277	0.0615155	0.00745994	634.613	OID31098	no_MHC	UKB
107749	rs149598519	19	49297267	HSD17B14	ENSG00000087076	anxiety_pgc_2026	C	2112	rs11670491	unconditioned	1.87171e-85	0.935054	1.23658e-86	0.061773	0.00317288	195.093	OID31098	no_MHC	UKB
107750	rs149598519	19	49297267	HSD17B14	ENSG00000087076	anxiety_pgc_2026	C	2111	rs116761839	unconditioned	3.23061e-17	0.923098	2.1347e-18	0.0609799	0.0159218	37.9713	OID31098	no_MHC	UKB
107751	rs149598519	19	49297267	HSD17B14	ENSG00000087076	anxiety_pgc_2026	C	2120	rs12974796	unconditioned	1.35989e-39	0.932711	8.99252e-41	0.0616715	0.00561713	89.4934	OID31098	no_MHC	UKB
107752	rs149598519	19	49297267	HSD17B14	ENSG00000087076	anxiety_pgc_2026	C	2111	rs13343588	unconditioned	6.72343e-15	0.93586	4.44166e-16	0.061823	0.00231661	32.6332	OID31098	no_MHC	UKB
107753	rs149598519	19	49297267	HSD17B14	ENSG00000087076	anxiety_pgc_2026	C	2110	rs140351309	unconditioned	2.55735e-05	0.931482	1.68939e-06	0.0615267	0.00696436	10.574	OID31098	no_MHC	UKB
107754	rs149598519	19	49297267	HSD17B14	ENSG00000087076	anxiety_pgc_2026	C	2110	rs143905588	unconditioned	8.3225e-05	0.920945	5.49785e-06	0.0608195	0.0181469	9.39396	OID31098	no_MHC	UKB
107755	rs149598519	19	49297267	HSD17B14	ENSG00000087076	anxiety_pgc_2026	C	2111	rs150454672	unconditioned	1.06486e-94	0.925246	7.03605e-96	0.0611218	0.0136318	216.38	OID31098	no_MHC	UKB
107756	rs149598519	19	49297267	HSD17B14	ENSG00000087076	anxiety_pgc_2026	C	2111	rs150873161	unconditioned	6.3519e-28	0.92213	4.19723e-29	0.0609159	0.0169544	62.6236	OID31098	no_MHC	UKB
107757	rs149598519	19	49297267	HSD17B14	ENSG00000087076	anxiety_pgc_2026	C	2130	rs16982311	unconditioned	2.51389e-29	0.863707	1.72131e-30	0.0590625	0.0772301	65.8531	OID31098	no_MHC	UKB
107758	rs149598519	19	49297267	HSD17B14	ENSG00000087076	anxiety_pgc_2026	C	2110	rs28362834	unconditioned	3.66023e-07	0.933186	2.41795e-08	0.0616411	0.00517242	14.8206	OID31098	no_MHC	UKB
107759	rs149598519	19	49297267	HSD17B14	ENSG00000087076	anxiety_pgc_2026	C	2112	rs34867589	unconditioned	1.27653e-121	0.934712	8.43416e-123	0.0617538	0.00353397	278.369	OID31098	no_MHC	UKB
107760	rs149598519	19	49297267	HSD17B14	ENSG00000087076	anxiety_pgc_2026	C	2116	rs35299026	unconditioned	3.71165e-66	0.928183	2.45436e-67	0.0613664	0.0104501	150.659	OID31098	no_MHC	UKB
107761	rs149598519	19	49297267	HSD17B14	ENSG00000087076	anxiety_pgc_2026	C	2111	rs3760787	unconditioned	1.35769e-37	0.934907	8.96942e-39	0.06176	0.00333263	84.8899	OID31098	no_MHC	UKB
107762	rs149598519	19	49297267	HSD17B14	ENSG00000087076	anxiety_pgc_2026	C	2112	rs3795054	unconditioned	4.45873e-06	0.927468	2.94653e-07	0.0612801	0.0112467	12.3206	OID31098	no_MHC	UKB
107763	rs149598519	19	49297267	HSD17B14	ENSG00000087076	anxiety_pgc_2026	C	2111	rs492734	unconditioned	1.68994e-13	0.930375	1.11652e-14	0.0614606	0.0081647	29.4089	OID31098	no_MHC	UKB
107764	rs149598519	19	49297267	HSD17B14	ENSG00000087076	anxiety_pgc_2026	C	2112	rs493841	unconditioned	1.02083e-12	0.931877	6.74511e-14	0.0615672	0.00655588	27.6104	OID31098	no_MHC	UKB
107765	rs149598519	19	49297267	HSD17B14	ENSG00000087076	anxiety_pgc_2026	C	2111	rs58756207	unconditioned	2.58203e-15	0.9143	1.70856e-16	0.0604751	0.0252252	33.5902	OID31098	no_MHC	UKB
107766	rs149598519	19	49297267	HSD17B14	ENSG00000087076	anxiety_pgc_2026	C	2119	rs626140	unconditioned	2.09783e-75	0.931888	1.38718e-76	0.061614	0.00649797	171.953	OID31098	no_MHC	UKB
107767	rs149598519	19	49297267	HSD17B14	ENSG00000087076	anxiety_pgc_2026	C	2111	rs7249134	unconditioned	9.06875e-05	0.933028	5.9911e-06	0.0616335	0.00524168	9.30809	OID31098	no_MHC	UKB
107768	rs149598519	19	49297267	HSD17B14	ENSG00000087076	anxiety_pgc_2026	C	2111	rs73059532	unconditioned	5.81203e-205	0.933578	3.83972e-206	0.0616722	0.00474975	470.27	OID31098	no_MHC	UKB
107769	rs149598519	19	49297267	HSD17B14	ENSG00000087076	bipolar	C	2924	unconditioned	unconditioned	0	0.911677	0	0.0722445	0.0160785	3598.59	OID31098	no_MHC	UKB
107770	rs149598519	19	49297267	HSD17B14	ENSG00000087076	bipolar	C	2160	rs10407029	unconditioned	1.80722e-17	0.952109	7.33665e-19	0.0386429	0.00924792	38.5522	OID31098	no_MHC	UKB
107771	rs149598519	19	49297267	HSD17B14	ENSG00000087076	bipolar	C	2157	rs11667120	unconditioned	8.65185e-37	0.933527	3.51289e-38	0.0378752	0.0285976	83.0379	OID31098	no_MHC	UKB
107772	rs149598519	19	49297267	HSD17B14	ENSG00000087076	bipolar	C	2158	rs11668781	unconditioned	2.51541e-276	0.953466	1.02329e-277	0.0387799	0.00775441	634.591	OID31098	no_MHC	UKB
107773	rs149598519	19	49297267	HSD17B14	ENSG00000087076	bipolar	C	2157	rs11670491	unconditioned	1.89008e-85	0.944442	7.66924e-87	0.0383046	0.0172538	195.083	OID31098	no_MHC	UKB
107774	rs149598519	19	49297267	HSD17B14	ENSG00000087076	bipolar	C	2156	rs116761839	unconditioned	3.31772e-17	0.948298	1.3455e-18	0.0384449	0.0132568	37.9447	OID31098	no_MHC	UKB
107775	rs149598519	19	49297267	HSD17B14	ENSG00000087076	bipolar	C	2165	rs12974796	unconditioned	1.37007e-39	0.940087	5.59622e-41	0.0383773	0.0215362	89.486	OID31098	no_MHC	UKB
107776	rs149598519	19	49297267	HSD17B14	ENSG00000087076	bipolar	C	2158	rs13343588	unconditioned	3.28985e-22	0.956336	1.33429e-23	0.0387821	0.0048817	49.466	OID31098	no_MHC	UKB
107777	rs149598519	19	49297267	HSD17B14	ENSG00000087076	bipolar	C	2155	rs140351309	unconditioned	2.61371e-05	0.951842	1.05962e-06	0.038579	0.00955166	10.5522	OID31098	no_MHC	UKB
107778	rs149598519	19	49297267	HSD17B14	ENSG00000087076	bipolar	C	2155	rs143905588	unconditioned	8.57014e-05	0.948133	3.47441e-06	0.0384248	0.0133526	9.36464	OID31098	no_MHC	UKB
107779	rs149598519	19	49297267	HSD17B14	ENSG00000087076	bipolar	C	2156	rs150454672	unconditioned	9.04219e-95	0.788814	3.68633e-96	0.0319793	0.179206	216.544	OID31098	no_MHC	UKB
107780	rs149598519	19	49297267	HSD17B14	ENSG00000087076	bipolar	C	2156	rs150873161	unconditioned	6.50062e-28	0.944711	2.63658e-29	0.0382995	0.016989	62.6005	OID31098	no_MHC	UKB
107781	rs149598519	19	49297267	HSD17B14	ENSG00000087076	bipolar	C	2175	rs16982311	unconditioned	2.77051e-29	0.951822	1.12862e-30	0.0387649	0.00941281	65.7559	OID31098	no_MHC	UKB
107782	rs149598519	19	49297267	HSD17B14	ENSG00000087076	bipolar	C	2156	rs28362834	unconditioned	1.37036e-08	0.953059	5.55675e-10	0.0386379	0.00830271	18.1056	OID31098	no_MHC	UKB
107783	rs149598519	19	49297267	HSD17B14	ENSG00000087076	bipolar	C	2157	rs34867589	unconditioned	9.96358e-122	0.730061	4.08426e-123	0.0296863	0.240253	278.616	OID31098	no_MHC	UKB
107784	rs149598519	19	49297267	HSD17B14	ENSG00000087076	bipolar	C	2161	rs35299026	unconditioned	3.7714e-66	0.944431	1.53715e-67	0.038476	0.0170931	150.643	OID31098	no_MHC	UKB
107785	rs149598519	19	49297267	HSD17B14	ENSG00000087076	bipolar	C	2156	rs3760787	unconditioned	1.3847e-37	0.953442	5.61486e-39	0.0386534	0.00790457	84.8702	OID31098	no_MHC	UKB
107786	rs149598519	19	49297267	HSD17B14	ENSG00000087076	bipolar	C	2157	rs3795054	unconditioned	4.57803e-06	0.952159	1.85686e-07	0.0386106	0.00922613	12.2942	OID31098	no_MHC	UKB
107787	rs149598519	19	49297267	HSD17B14	ENSG00000087076	bipolar	C	2157	rs492734	unconditioned	1.73055e-13	0.952504	7.01872e-15	0.0386226	0.00887295	29.3852	OID31098	no_MHC	UKB
107788	rs149598519	19	49297267	HSD17B14	ENSG00000087076	bipolar	C	2157	rs493841	unconditioned	1.04618e-12	0.954801	4.24266e-14	0.0387144	0.0064845	27.5859	OID31098	no_MHC	UKB
107789	rs149598519	19	49297267	HSD17B14	ENSG00000087076	bipolar	C	2156	rs58756207	unconditioned	2.66639e-15	0.944027	1.0812e-16	0.0382619	0.0177107	33.5581	OID31098	no_MHC	UKB
107790	rs149598519	19	49297267	HSD17B14	ENSG00000087076	bipolar	C	2164	rs626140	unconditioned	2.1476e-75	0.954254	8.72045e-77	0.038741	0.00700521	171.93	OID31098	no_MHC	UKB
107791	rs149598519	19	49297267	HSD17B14	ENSG00000087076	bipolar	C	2156	rs7249134	unconditioned	9.24921e-05	0.954272	3.75038e-06	0.038687	0.00694468	9.28839	OID31098	no_MHC	UKB
107792	rs149598519	19	49297267	HSD17B14	ENSG00000087076	bipolar	C	2156	rs73059532	unconditioned	5.8893e-205	0.947137	2.38848e-206	0.0383978	0.0144654	470.257	OID31098	no_MHC	UKB
107793	rs149598519	19	49297267	HSD17B14	ENSG00000087076	bipolar_noukb	C	2924	unconditioned	unconditioned	0	0.914162	0	0.0682091	0.0176293	3598.59	OID31098	no_MHC	UKB
107794	rs149598519	19	49297267	HSD17B14	ENSG00000087076	bipolar_noukb	C	2165	rs10407029	unconditioned	1.80895e-17	0.953018	7.1736e-19	0.0377838	0.00919773	38.5512	OID31098	no_MHC	UKB
107795	rs149598519	19	49297267	HSD17B14	ENSG00000087076	bipolar_noukb	C	2162	rs11667120	unconditioned	8.691e-37	0.937742	3.44645e-38	0.0371614	0.0250965	83.0334	OID31098	no_MHC	UKB
107796	rs149598519	19	49297267	HSD17B14	ENSG00000087076	bipolar_noukb	C	2163	rs11668781	unconditioned	2.51466e-276	0.953404	9.98898e-278	0.0378633	0.0087324	634.591	OID31098	no_MHC	UKB
107797	rs149598519	19	49297267	HSD17B14	ENSG00000087076	bipolar_noukb	C	2162	rs11670491	unconditioned	1.88589e-85	0.942375	7.47615e-87	0.0373379	0.0202872	195.085	OID31098	no_MHC	UKB
107798	rs149598519	19	49297267	HSD17B14	ENSG00000087076	bipolar_noukb	C	2161	rs116761839	unconditioned	3.31643e-17	0.947975	1.31385e-18	0.0375409	0.014484	37.9451	OID31098	no_MHC	UKB
107799	rs149598519	19	49297267	HSD17B14	ENSG00000087076	bipolar_noukb	C	2170	rs12974796	unconditioned	1.35781e-39	0.931728	5.42454e-41	0.037192	0.0310802	89.4949	OID31098	no_MHC	UKB
107800	rs149598519	19	49297267	HSD17B14	ENSG00000087076	bipolar_noukb	C	2163	rs13343588	unconditioned	3.29315e-22	0.957271	1.30467e-23	0.0379199	0.00480929	49.465	OID31098	no_MHC	UKB
107801	rs149598519	19	49297267	HSD17B14	ENSG00000087076	bipolar_noukb	C	2160	rs140351309	unconditioned	2.6165e-05	0.95283	1.03616e-06	0.0377238	0.00941885	10.5511	OID31098	no_MHC	UKB
107802	rs149598519	19	49297267	HSD17B14	ENSG00000087076	bipolar_noukb	C	2160	rs143905588	unconditioned	8.57908e-05	0.949089	3.39742e-06	0.0375718	0.0132498	9.3636	OID31098	no_MHC	UKB
107803	rs149598519	19	49297267	HSD17B14	ENSG00000087076	bipolar_noukb	C	2161	rs150454672	unconditioned	9.86773e-95	0.861327	3.91971e-96	0.0341095	0.104563	216.456	OID31098	no_MHC	UKB
107804	rs149598519	19	49297267	HSD17B14	ENSG00000087076	bipolar_noukb	C	2161	rs150873161	unconditioned	6.4896e-28	0.943251	2.57129e-29	0.0373538	0.0193953	62.6022	OID31098	no_MHC	UKB
107805	rs149598519	19	49297267	HSD17B14	ENSG00000087076	bipolar_noukb	C	2180	rs16982311	unconditioned	2.77248e-29	0.95249	1.10349e-30	0.037901	0.00960851	65.7552	OID31098	no_MHC	UKB
107806	rs149598519	19	49297267	HSD17B14	ENSG00000087076	bipolar_noukb	C	2161	rs28362834	unconditioned	1.37156e-08	0.953876	5.43274e-10	0.0377745	0.00834984	18.1047	OID31098	no_MHC	UKB
107807	rs149598519	19	49297267	HSD17B14	ENSG00000087076	bipolar_noukb	C	2162	rs34867589	unconditioned	9.9241e-122	0.727239	3.97338e-123	0.0288731	0.243888	278.62	OID31098	no_MHC	UKB
107808	rs149598519	19	49297267	HSD17B14	ENSG00000087076	bipolar_noukb	C	2166	rs35299026	unconditioned	3.76802e-66	0.943771	1.49995e-67	0.0375505	0.0186781	150.644	OID31098	no_MHC	UKB
107809	rs149598519	19	49297267	HSD17B14	ENSG00000087076	bipolar_noukb	C	2161	rs3760787	unconditioned	1.38661e-37	0.954744	5.49221e-39	0.037809	0.00744706	84.8688	OID31098	no_MHC	UKB
107810	rs149598519	19	49297267	HSD17B14	ENSG00000087076	bipolar_noukb	C	2162	rs3795054	unconditioned	4.58164e-06	0.952892	1.81528e-07	0.0377449	0.00935859	12.2935	OID31098	no_MHC	UKB
107811	rs149598519	19	49297267	HSD17B14	ENSG00000087076	bipolar_noukb	C	2162	rs492734	unconditioned	1.73128e-13	0.952875	6.85915e-15	0.0377425	0.0093829	29.3847	OID31098	no_MHC	UKB
107812	rs149598519	19	49297267	HSD17B14	ENSG00000087076	bipolar_noukb	C	2162	rs493841	unconditioned	1.04721e-12	0.955708	4.14841e-14	0.037853	0.00643941	27.5849	OID31098	no_MHC	UKB
107813	rs149598519	19	49297267	HSD17B14	ENSG00000087076	bipolar_noukb	C	2161	rs58756207	unconditioned	2.67008e-15	0.945314	1.05761e-16	0.0374263	0.0172592	33.5567	OID31098	no_MHC	UKB
107814	rs149598519	19	49297267	HSD17B14	ENSG00000087076	bipolar_noukb	C	2169	rs626140	unconditioned	2.14942e-75	0.9551	8.52584e-77	0.0378778	0.00702237	171.929	OID31098	no_MHC	UKB
107815	rs149598519	19	49297267	HSD17B14	ENSG00000087076	bipolar_noukb	C	2161	rs7249134	unconditioned	9.26145e-05	0.955501	3.66827e-06	0.0378388	0.00656388	9.28706	OID31098	no_MHC	UKB
107816	rs149598519	19	49297267	HSD17B14	ENSG00000087076	bipolar_noukb	C	2161	rs73059532	unconditioned	5.87092e-205	0.944346	2.32609e-206	0.0373972	0.0182572	470.26	OID31098	no_MHC	UKB
107817	rs149598519	19	49297267	HSD17B14	ENSG00000087076	depression_Als_noukb_included	C	2763	unconditioned	unconditioned	0	0.895523	0	0.091662	0.0128154	3598.59	OID31098	no_MHC	UKB
107818	rs149598519	19	49297267	HSD17B14	ENSG00000087076	depression_Als_noukb_included	C	2135	rs10407029	unconditioned	1.73353e-17	0.913284	1.57819e-18	0.0831407	0.00357547	38.5938	OID31098	no_MHC	UKB
107819	rs149598519	19	49297267	HSD17B14	ENSG00000087076	depression_Als_noukb_included	C	2132	rs11667120	unconditioned	8.28201e-37	0.893608	7.54298e-38	0.0813619	0.0250303	83.0816	OID31098	no_MHC	UKB
107820	rs149598519	19	49297267	HSD17B14	ENSG00000087076	depression_Als_noukb_included	C	2134	rs11668781	unconditioned	2.4109e-276	0.914203	2.19482e-277	0.0832239	0.00257349	634.633	OID31098	no_MHC	UKB
107821	rs149598519	19	49297267	HSD17B14	ENSG00000087076	depression_Als_noukb_included	C	2132	rs11670491	unconditioned	1.8246e-85	0.91177	1.66093e-86	0.0829931	0.005237	195.118	OID31098	no_MHC	UKB
107822	rs149598519	19	49297267	HSD17B14	ENSG00000087076	depression_Als_noukb_included	C	2131	rs116761839	unconditioned	3.15218e-17	0.901052	2.86963e-18	0.0820116	0.0169359	37.9959	OID31098	no_MHC	UKB
107823	rs149598519	19	49297267	HSD17B14	ENSG00000087076	depression_Als_noukb_included	C	2140	rs12974796	unconditioned	1.31167e-39	0.900097	1.19641e-40	0.0820824	0.0178201	89.5295	OID31098	no_MHC	UKB
107824	rs149598519	19	49297267	HSD17B14	ENSG00000087076	depression_Als_noukb_included	C	2133	rs13343588	unconditioned	3.14669e-22	0.91468	2.86425e-23	0.0832559	0.00206447	49.5105	OID31098	no_MHC	UKB
107825	rs149598519	19	49297267	HSD17B14	ENSG00000087076	depression_Als_noukb_included	C	2130	rs140351309	unconditioned	2.50734e-05	0.913064	2.28212e-06	0.0831011	0.00380712	10.5937	OID31098	no_MHC	UKB
107826	rs149598519	19	49297267	HSD17B14	ENSG00000087076	depression_Als_noukb_included	C	2130	rs143905588	unconditioned	8.24947e-05	0.912601	7.50847e-06	0.0830585	0.00425059	9.40278	OID31098	no_MHC	UKB
107827	rs149598519	19	49297267	HSD17B14	ENSG00000087076	depression_Als_noukb_included	C	2130	rs150454672	unconditioned	1.31655e-44	0.910842	1.19829e-45	0.0828963	0.00626198	101.039	OID31098	no_MHC	UKB
107828	rs149598519	19	49297267	HSD17B14	ENSG00000087076	depression_Als_noukb_included	C	2131	rs150873161	unconditioned	6.2462e-28	0.907957	5.68579e-29	0.0826401	0.00940259	62.6404	OID31098	no_MHC	UKB
107829	rs149598519	19	49297267	HSD17B14	ENSG00000087076	depression_Als_noukb_included	C	2150	rs16982311	unconditioned	2.65352e-29	0.911615	2.41787e-30	0.0830606	0.00532487	65.7991	OID31098	no_MHC	UKB
107830	rs149598519	19	49297267	HSD17B14	ENSG00000087076	depression_Als_noukb_included	C	2131	rs28362834	unconditioned	1.31286e-08	0.913041	1.19499e-09	0.0831027	0.00385623	18.1485	OID31098	no_MHC	UKB
107831	rs149598519	19	49297267	HSD17B14	ENSG00000087076	depression_Als_noukb_included	C	2132	rs34867589	unconditioned	1.24684e-121	0.913742	1.13501e-122	0.0831755	0.00308211	278.392	OID31098	no_MHC	UKB
107832	rs149598519	19	49297267	HSD17B14	ENSG00000087076	depression_Als_noukb_included	C	2136	rs35299026	unconditioned	3.61747e-66	0.906169	3.29553e-67	0.0825412	0.0112894	150.685	OID31098	no_MHC	UKB
107833	rs149598519	19	49297267	HSD17B14	ENSG00000087076	depression_Als_noukb_included	C	2131	rs3760787	unconditioned	1.32713e-37	0.913786	1.20797e-38	0.0831706	0.00304359	84.9126	OID31098	no_MHC	UKB
107834	rs149598519	19	49297267	HSD17B14	ENSG00000087076	depression_Als_noukb_included	C	2132	rs3795054	unconditioned	4.36936e-06	0.908731	3.97771e-07	0.082719	0.00854498	12.3409	OID31098	no_MHC	UKB
107835	rs149598519	19	49297267	HSD17B14	ENSG00000087076	depression_Als_noukb_included	C	2132	rs492734	unconditioned	1.65885e-13	0.912992	1.50999e-14	0.0831026	0.00390517	29.4275	OID31098	no_MHC	UKB
107836	rs149598519	19	49297267	HSD17B14	ENSG00000087076	depression_Als_noukb_included	C	2132	rs493841	unconditioned	1.0021e-12	0.91452	9.12136e-14	0.0832399	0.00223993	27.6289	OID31098	no_MHC	UKB
107837	rs149598519	19	49297267	HSD17B14	ENSG00000087076	depression_Als_noukb_included	C	2131	rs58756207	unconditioned	2.57528e-15	0.911739	2.34408e-16	0.0829833	0.00527789	33.5928	OID31098	no_MHC	UKB
107838	rs149598519	19	49297267	HSD17B14	ENSG00000087076	depression_Als_noukb_included	C	2139	rs626140	unconditioned	2.05639e-75	0.913781	1.87224e-76	0.0831925	0.00302615	171.973	OID31098	no_MHC	UKB
107839	rs149598519	19	49297267	HSD17B14	ENSG00000087076	depression_Als_noukb_included	C	2131	rs7249134	unconditioned	8.8607e-05	0.914134	8.06503e-06	0.0832021	0.00256725	9.3313	OID31098	no_MHC	UKB
107840	rs149598519	19	49297267	HSD17B14	ENSG00000087076	depression_Als_noukb_included	C	2131	rs73059532	unconditioned	5.65666e-205	0.909981	5.149e-206	0.0828242	0.00719507	470.297	OID31098	no_MHC	UKB
107841	rs149598519	19	49297267	HSD17B14	ENSG00000087076	depression_Als_ukb_included	C	2875	unconditioned	unconditioned	0	0.930163	0	0.0477732	0.0220636	3598.52	OID31098	no_MHC	UKB
107842	rs149598519	19	49297267	HSD17B14	ENSG00000087076	depression_Als_ukb_included	C	2144	rs10407029	unconditioned	1.85026e-17	0.974778	4.24884e-19	0.0223815	0.00284017	38.5286	OID31098	no_MHC	UKB
107843	rs149598519	19	49297267	HSD17B14	ENSG00000087076	depression_Als_ukb_included	C	2141	rs11667120	unconditioned	9.02874e-37	0.974177	2.07313e-38	0.022365	0.00345787	82.9952	OID31098	no_MHC	UKB
107844	rs149598519	19	49297267	HSD17B14	ENSG00000087076	depression_Als_ukb_included	C	2143	rs11668781	unconditioned	2.57212e-276	0.975383	5.90911e-278	0.0224059	0.00221082	634.569	OID31098	no_MHC	UKB
107845	rs149598519	19	49297267	HSD17B14	ENSG00000087076	depression_Als_ukb_included	C	2141	rs11670491	unconditioned	1.94531e-85	0.972096	4.4677e-87	0.02232	0.0055835	195.054	OID31098	no_MHC	UKB
107846	rs149598519	19	49297267	HSD17B14	ENSG00000087076	depression_Als_ukb_included	C	2140	rs116761839	unconditioned	3.37333e-17	0.964278	7.74794e-19	0.0221341	0.0135882	37.928	OID31098	no_MHC	UKB
107847	rs149598519	19	49297267	HSD17B14	ENSG00000087076	depression_Als_ukb_included	C	2149	rs12974796	unconditioned	1.41053e-39	0.967948	3.25391e-41	0.0223196	0.00973209	89.4569	OID31098	no_MHC	UKB
107848	rs149598519	19	49297267	HSD17B14	ENSG00000087076	depression_Als_ukb_included	C	2142	rs13343588	unconditioned	3.35287e-22	0.974606	7.69921e-24	0.0223769	0.00301732	49.4471	OID31098	no_MHC	UKB
107849	rs149598519	19	49297267	HSD17B14	ENSG00000087076	depression_Als_ukb_included	C	2139	rs140351309	unconditioned	2.67652e-05	0.974666	6.14371e-07	0.0223697	0.00293712	10.5284	OID31098	no_MHC	UKB
107850	rs149598519	19	49297267	HSD17B14	ENSG00000087076	depression_Als_ukb_included	C	2139	rs143905588	unconditioned	8.81594e-05	0.974618	2.02362e-06	0.0223686	0.00292302	9.33636	OID31098	no_MHC	UKB
107851	rs149598519	19	49297267	HSD17B14	ENSG00000087076	depression_Als_ukb_included	C	2140	rs150454672	unconditioned	1.10664e-94	0.966404	2.5415e-96	0.022183	0.0114126	216.342	OID31098	no_MHC	UKB
107852	rs149598519	19	49297267	HSD17B14	ENSG00000087076	depression_Als_ukb_included	C	2140	rs150873161	unconditioned	6.66681e-28	0.969128	1.5309e-29	0.0222455	0.00862702	62.5752	OID31098	no_MHC	UKB
107853	rs149598519	19	49297267	HSD17B14	ENSG00000087076	depression_Als_ukb_included	C	2159	rs16982311	unconditioned	2.83872e-29	0.975241	6.52941e-31	0.0224294	0.00232994	65.7316	OID31098	no_MHC	UKB
107854	rs149598519	19	49297267	HSD17B14	ENSG00000087076	depression_Als_ukb_included	C	2140	rs28362834	unconditioned	1.4014e-08	0.974607	3.21721e-10	0.0223712	0.00302163	18.0832	OID31098	no_MHC	UKB
107855	rs149598519	19	49297267	HSD17B14	ENSG00000087076	depression_Als_ukb_included	C	2141	rs34867589	unconditioned	1.33063e-121	0.975163	3.05634e-123	0.0223962	0.00244118	278.327	OID31098	no_MHC	UKB
107856	rs149598519	19	49297267	HSD17B14	ENSG00000087076	depression_Als_ukb_included	C	2145	rs35299026	unconditioned	3.82437e-66	0.958037	8.82495e-68	0.0220874	0.0198757	150.629	OID31098	no_MHC	UKB
107857	rs149598519	19	49297267	HSD17B14	ENSG00000087076	depression_Als_ukb_included	C	2140	rs3760787	unconditioned	1.41515e-37	0.974388	3.24882e-39	0.0223662	0.00324544	84.8484	OID31098	no_MHC	UKB
107858	rs149598519	19	49297267	HSD17B14	ENSG00000087076	depression_Als_ukb_included	C	2141	rs3795054	unconditioned	4.68393e-06	0.974146	1.07549e-07	0.0223641	0.00348551	12.2714	OID31098	no_MHC	UKB
107859	rs149598519	19	49297267	HSD17B14	ENSG00000087076	depression_Als_ukb_included	C	2141	rs492734	unconditioned	1.773e-13	0.975815	4.0704e-15	0.0224006	0.00178475	29.3609	OID31098	no_MHC	UKB
107860	rs149598519	19	49297267	HSD17B14	ENSG00000087076	depression_Als_ukb_included	C	2141	rs493841	unconditioned	1.06902e-12	0.975585	2.45431e-14	0.022396	0.00201941	27.5643	OID31098	no_MHC	UKB
107861	rs149598519	19	49297267	HSD17B14	ENSG00000087076	depression_Als_ukb_included	C	2140	rs58756207	unconditioned	2.75423e-15	0.975086	6.32272e-17	0.022382	0.00253168	33.5256	OID31098	no_MHC	UKB
107862	rs149598519	19	49297267	HSD17B14	ENSG00000087076	depression_Als_ukb_included	C	2148	rs626140	unconditioned	2.19482e-75	0.975307	5.04254e-77	0.0224051	0.00228841	171.908	OID31098	no_MHC	UKB
107863	rs149598519	19	49297267	HSD17B14	ENSG00000087076	depression_Als_ukb_included	C	2140	rs7249134	unconditioned	9.40925e-05	0.975497	2.15999e-06	0.0223916	0.00201496	9.27123	OID31098	no_MHC	UKB
107864	rs149598519	19	49297267	HSD17B14	ENSG00000087076	depression_Als_ukb_included	C	2139	rs73059532	unconditioned	1.32132e-06	0.974928	3.03297e-08	0.0223759	0.00269425	13.5369	OID31098	no_MHC	UKB
107865	rs149598519	19	49297267	HSD17B14	ENSG00000087076	schizophrenia	C	2953	unconditioned	unconditioned	0	0.0540948	0	0.934991	0.0109138	3601.42	OID31098	no_MHC	UKB
107866	rs149598519	19	49297267	HSD17B14	ENSG00000087076	schizophrenia	C	2176	rs10407029	unconditioned	1.04625e-18	0.0551203	1.79245e-17	0.944326	0.000553962	41.4013	OID31098	no_MHC	UKB
107867	rs149598519	19	49297267	HSD17B14	ENSG00000087076	schizophrenia	C	2174	rs11667120	unconditioned	5.10912e-38	0.0551266	8.75299e-37	0.944433	0.000439932	85.8672	OID31098	no_MHC	UKB
107868	rs149598519	19	49297267	HSD17B14	ENSG00000087076	schizophrenia	C	2175	rs11668781	unconditioned	1.45416e-277	0.0551288	2.49128e-276	0.944472	0.000399039	637.442	OID31098	no_MHC	UKB
107869	rs149598519	19	49297267	HSD17B14	ENSG00000087076	schizophrenia	C	2174	rs11670491	unconditioned	1.10301e-86	0.0551169	1.88969e-85	0.944268	0.000615309	197.924	OID31098	no_MHC	UKB
107870	rs149598519	19	49297267	HSD17B14	ENSG00000087076	schizophrenia	C	2173	rs116761839	unconditioned	1.92487e-18	0.0550201	3.29771e-17	0.942607	0.00237252	40.7917	OID31098	no_MHC	UKB
107871	rs149598519	19	49297267	HSD17B14	ENSG00000087076	schizophrenia	C	2182	rs12974796	unconditioned	7.94836e-41	0.0545405	1.36187e-39	0.934486	0.0109734	92.333	OID31098	no_MHC	UKB
107872	rs149598519	19	49297267	HSD17B14	ENSG00000087076	schizophrenia	C	2175	rs13343588	unconditioned	1.8967e-23	0.0551346	3.24943e-22	0.94457	0.000295386	52.3193	OID31098	no_MHC	UKB
107873	rs149598519	19	49297267	HSD17B14	ENSG00000087076	schizophrenia	C	2172	rs140351309	unconditioned	1.51196e-06	0.0550595	2.5903e-05	0.943281	0.00163254	13.4021	OID31098	no_MHC	UKB
107874	rs149598519	19	49297267	HSD17B14	ENSG00000087076	schizophrenia	C	2172	rs143905588	unconditioned	4.97345e-06	0.0549765	8.52055e-05	0.941858	0.0030758	12.2114	OID31098	no_MHC	UKB
107875	rs149598519	19	49297267	HSD17B14	ENSG00000087076	schizophrenia	C	2173	rs150454672	unconditioned	6.30847e-96	0.0550553	1.08077e-94	0.943211	0.00173408	219.206	OID31098	no_MHC	UKB
107876	rs149598519	19	49297267	HSD17B14	ENSG00000087076	schizophrenia	C	2173	rs150873161	unconditioned	3.79111e-29	0.0551006	6.49497e-28	0.943988	0.000911826	65.4423	OID31098	no_MHC	UKB
107877	rs149598519	19	49297267	HSD17B14	ENSG00000087076	schizophrenia	C	2192	rs16982311	unconditioned	1.60471e-30	0.0551301	2.74922e-29	0.9445	0.000370037	68.6046	OID31098	no_MHC	UKB
107878	rs149598519	19	49297267	HSD17B14	ENSG00000087076	schizophrenia	C	2173	rs28362834	unconditioned	7.73875e-10	0.0538207	1.32581e-08	0.922037	0.0241421	20.9796	OID31098	no_MHC	UKB
107879	rs149598519	19	49297267	HSD17B14	ENSG00000087076	schizophrenia	C	2174	rs34867589	unconditioned	7.49083e-123	0.0548912	1.28334e-121	0.940401	0.00470797	281.204	OID31098	no_MHC	UKB
107880	rs149598519	19	49297267	HSD17B14	ENSG00000087076	schizophrenia	C	2178	rs35299026	unconditioned	2.17794e-67	0.0545473	3.73159e-66	0.934579	0.010874	153.495	OID31098	no_MHC	UKB
107881	rs149598519	19	49297267	HSD17B14	ENSG00000087076	schizophrenia	C	2173	rs3760787	unconditioned	8.00724e-39	0.0551337	1.37181e-37	0.944555	0.000311423	87.7205	OID31098	no_MHC	UKB
107882	rs149598519	19	49297267	HSD17B14	ENSG00000087076	schizophrenia	C	2174	rs3795054	unconditioned	2.64814e-07	0.0550754	4.53681e-06	0.943556	0.00136352	15.1442	OID31098	no_MHC	UKB
107883	rs149598519	19	49297267	HSD17B14	ENSG00000087076	schizophrenia	C	2173	rs492734	unconditioned	4.15308e-07	0.0531181	7.11509e-06	0.909987	0.0368876	14.6942	OID31098	no_MHC	UKB
107884	rs149598519	19	49297267	HSD17B14	ENSG00000087076	schizophrenia	C	2174	rs493841	unconditioned	6.04075e-14	0.0551299	1.03491e-12	0.94449	0.000380416	30.4377	OID31098	no_MHC	UKB
107885	rs149598519	19	49297267	HSD17B14	ENSG00000087076	schizophrenia	C	2173	rs58756207	unconditioned	1.55713e-16	0.055129	2.66769e-15	0.944473	0.000398086	36.3985	OID31098	no_MHC	UKB
107886	rs149598519	19	49297267	HSD17B14	ENSG00000087076	schizophrenia	C	2181	rs626140	unconditioned	1.24074e-76	0.0551318	2.12565e-75	0.944525	0.000343419	174.781	OID31098	no_MHC	UKB
107887	rs149598519	19	49297267	HSD17B14	ENSG00000087076	schizophrenia	C	2173	rs7249134	unconditioned	5.34285e-06	0.0551198	9.15342e-05	0.944317	0.000466691	12.1398	OID31098	no_MHC	UKB
107888	rs149598519	19	49297267	HSD17B14	ENSG00000087076	schizophrenia	C	2173	rs73059532	unconditioned	3.42764e-206	0.0551312	5.87226e-205	0.944511	0.000357326	473.101	OID31098	no_MHC	UKB
107889	rs151024690	19	49286286	HSD17B14	ENSG00000087076	anxiety_pgc_2026	C	2804	unconditioned	unconditioned	0	0.910759	0	0.0783649	0.0108766	3598.56	OID31098	no_MHC	UKB
107890	rs151024690	19	49286286	HSD17B14	ENSG00000087076	anxiety_pgc_2026	C	2140	rs10407029	unconditioned	1.78343e-17	0.933749	1.18187e-18	0.0618743	0.00437641	38.5654	OID31098	no_MHC	UKB
107891	rs151024690	19	49286286	HSD17B14	ENSG00000087076	anxiety_pgc_2026	C	2137	rs11667120	unconditioned	8.33622e-37	0.885715	5.53017e-38	0.0587019	0.0555832	83.075	OID31098	no_MHC	UKB
107892	rs151024690	19	49286286	HSD17B14	ENSG00000087076	anxiety_pgc_2026	C	2138	rs11668781	unconditioned	2.00134e-276	0.930889	1.32564e-277	0.0616526	0.00745885	634.82	OID31098	no_MHC	UKB
107893	rs151024690	19	49286286	HSD17B14	ENSG00000087076	anxiety_pgc_2026	C	2137	rs11670491	unconditioned	1.7441e-85	0.934917	1.15501e-86	0.0619106	0.00317242	195.163	OID31098	no_MHC	UKB
107894	rs151024690	19	49286286	HSD17B14	ENSG00000087076	anxiety_pgc_2026	C	2136	rs116761839	unconditioned	3.24814e-17	0.922965	2.15138e-18	0.0611159	0.0159195	37.9659	OID31098	no_MHC	UKB
107895	rs151024690	19	49286286	HSD17B14	ENSG00000087076	anxiety_pgc_2026	C	2145	rs12974796	unconditioned	1.35168e-39	0.932575	8.95941e-41	0.0618088	0.00561631	89.4995	OID31098	no_MHC	UKB
107896	rs151024690	19	49286286	HSD17B14	ENSG00000087076	anxiety_pgc_2026	C	2136	rs13343588	unconditioned	6.54663e-15	0.935723	4.33514e-16	0.0619607	0.00231627	32.6598	OID31098	no_MHC	UKB
107897	rs151024690	19	49286286	HSD17B14	ENSG00000087076	anxiety_pgc_2026	C	2135	rs140351309	unconditioned	2.47905e-05	0.9314	1.64155e-06	0.0616675	0.00690645	10.6051	OID31098	no_MHC	UKB
107898	rs151024690	19	49286286	HSD17B14	ENSG00000087076	anxiety_pgc_2026	C	2135	rs143905588	unconditioned	8.28463e-05	0.920813	5.48583e-06	0.0609552	0.0181437	9.39852	OID31098	no_MHC	UKB
107899	rs151024690	19	49286286	HSD17B14	ENSG00000087076	anxiety_pgc_2026	C	2136	rs150454672	unconditioned	1.02722e-94	0.925112	6.80344e-96	0.0612581	0.0136298	216.416	OID31098	no_MHC	UKB
107900	rs151024690	19	49286286	HSD17B14	ENSG00000087076	anxiety_pgc_2026	C	2136	rs150873161	unconditioned	6.37828e-28	0.921996	4.22468e-29	0.0610518	0.0169519	62.6195	OID31098	no_MHC	UKB
107901	rs151024690	19	49286286	HSD17B14	ENSG00000087076	anxiety_pgc_2026	C	2155	rs16982311	unconditioned	2.44256e-29	0.863593	1.6763e-30	0.0591902	0.0772165	65.8819	OID31098	no_MHC	UKB
107902	rs151024690	19	49286286	HSD17B14	ENSG00000087076	anxiety_pgc_2026	C	2135	rs28362834	unconditioned	3.64061e-07	0.933051	2.4107e-08	0.0617786	0.00517021	14.8259	OID31098	no_MHC	UKB
107903	rs151024690	19	49286286	HSD17B14	ENSG00000087076	anxiety_pgc_2026	C	2137	rs34867589	unconditioned	1.03148e-121	0.934575	6.83125e-123	0.0618913	0.00353345	278.582	OID31098	no_MHC	UKB
107904	rs151024690	19	49286286	HSD17B14	ENSG00000087076	anxiety_pgc_2026	C	2141	rs35299026	unconditioned	3.88925e-66	0.928048	2.5779e-67	0.0615031	0.0104486	150.612	OID31098	no_MHC	UKB
107905	rs151024690	19	49286286	HSD17B14	ENSG00000087076	anxiety_pgc_2026	C	2136	rs3760787	unconditioned	1.39861e-37	0.93477	9.26166e-39	0.0618976	0.00333214	84.8602	OID31098	no_MHC	UKB
107906	rs151024690	19	49286286	HSD17B14	ENSG00000087076	anxiety_pgc_2026	C	2137	rs3795054	unconditioned	4.459e-06	0.927334	2.9537e-07	0.0614167	0.0112448	12.3206	OID31098	no_MHC	UKB
107907	rs151024690	19	49286286	HSD17B14	ENSG00000087076	anxiety_pgc_2026	C	2136	rs492734	unconditioned	1.65711e-13	0.930239	1.09743e-14	0.0615976	0.00816351	29.4285	OID31098	no_MHC	UKB
107908	rs151024690	19	49286286	HSD17B14	ENSG00000087076	anxiety_pgc_2026	C	2137	rs493841	unconditioned	1.01031e-12	0.931741	6.69144e-14	0.0617044	0.00655492	27.6208	OID31098	no_MHC	UKB
107909	rs151024690	19	49286286	HSD17B14	ENSG00000087076	anxiety_pgc_2026	C	2136	rs58756207	unconditioned	2.57303e-15	0.914169	1.70664e-16	0.0606098	0.0252216	33.5937	OID31098	no_MHC	UKB
107910	rs151024690	19	49286286	HSD17B14	ENSG00000087076	anxiety_pgc_2026	C	2144	rs626140	unconditioned	1.96036e-75	0.931752	1.29935e-76	0.0617512	0.00649704	172.021	OID31098	no_MHC	UKB
107911	rs151024690	19	49286286	HSD17B14	ENSG00000087076	anxiety_pgc_2026	C	2136	rs7249134	unconditioned	8.97028e-05	0.932918	5.94012e-06	0.0617726	0.00521333	9.31901	OID31098	no_MHC	UKB
107912	rs151024690	19	49286286	HSD17B14	ENSG00000087076	anxiety_pgc_2026	C	2136	rs73059532	unconditioned	5.74387e-205	0.933441	3.8037e-206	0.0618096	0.00474905	470.282	OID31098	no_MHC	UKB
107913	rs151024690	19	49286286	HSD17B14	ENSG00000087076	bipolar	C	2951	unconditioned	unconditioned	0	0.91132	0	0.0726078	0.0160722	3598.59	OID31098	no_MHC	UKB
107914	rs151024690	19	49286286	HSD17B14	ENSG00000087076	bipolar	C	2185	rs10407029	unconditioned	1.81799e-17	0.951817	7.43895e-19	0.0389376	0.00924507	38.5462	OID31098	no_MHC	UKB
107915	rs151024690	19	49286286	HSD17B14	ENSG00000087076	bipolar	C	2182	rs11667120	unconditioned	8.78414e-37	0.933247	3.5949e-38	0.0381644	0.028589	83.0227	OID31098	no_MHC	UKB
107916	rs151024690	19	49286286	HSD17B14	ENSG00000087076	bipolar	C	2183	rs11668781	unconditioned	2.04593e-276	0.953173	8.38887e-278	0.039075	0.00775203	634.798	OID31098	no_MHC	UKB
107917	rs151024690	19	49286286	HSD17B14	ENSG00000087076	bipolar	C	2182	rs11670491	unconditioned	1.76094e-85	0.944154	7.20196e-87	0.038597	0.0172485	195.154	OID31098	no_MHC	UKB
107918	rs151024690	19	49286286	HSD17B14	ENSG00000087076	bipolar	C	2181	rs116761839	unconditioned	3.33518e-17	0.948009	1.36332e-18	0.0387385	0.0132527	37.9394	OID31098	no_MHC	UKB
107919	rs151024690	19	49286286	HSD17B14	ENSG00000087076	bipolar	C	2190	rs12974796	unconditioned	1.36159e-39	0.939802	5.60541e-41	0.0386684	0.0215296	89.4922	OID31098	no_MHC	UKB
107920	rs151024690	19	49286286	HSD17B14	ENSG00000087076	bipolar	C	2183	rs13343588	unconditioned	3.22698e-22	0.956042	1.31919e-23	0.0390781	0.00488019	49.4853	OID31098	no_MHC	UKB
107921	rs151024690	19	49286286	HSD17B14	ENSG00000087076	bipolar	C	2180	rs140351309	unconditioned	2.53317e-05	0.951566	1.03513e-06	0.0388743	0.00953285	10.5835	OID31098	no_MHC	UKB
107922	rs151024690	19	49286286	HSD17B14	ENSG00000087076	bipolar	C	2180	rs143905588	unconditioned	8.52973e-05	0.947841	3.4855e-06	0.0387183	0.0133519	9.36937	OID31098	no_MHC	UKB
107923	rs151024690	19	49286286	HSD17B14	ENSG00000087076	bipolar	C	2181	rs150454672	unconditioned	8.72169e-95	0.788614	3.58376e-96	0.0322251	0.179161	216.58	OID31098	no_MHC	UKB
107924	rs151024690	19	49286286	HSD17B14	ENSG00000087076	bipolar	C	2181	rs150873161	unconditioned	6.52661e-28	0.944424	2.66814e-29	0.038592	0.0169839	62.5965	OID31098	no_MHC	UKB
107925	rs151024690	19	49286286	HSD17B14	ENSG00000087076	bipolar	C	2200	rs16982311	unconditioned	2.69144e-29	0.951531	1.10508e-30	0.0390595	0.00940994	65.7849	OID31098	no_MHC	UKB
107926	rs151024690	19	49286286	HSD17B14	ENSG00000087076	bipolar	C	2181	rs28362834	unconditioned	1.36241e-08	0.952767	5.56838e-10	0.0389328	0.00830023	18.1114	OID31098	no_MHC	UKB
107927	rs151024690	19	49286286	HSD17B14	ENSG00000087076	bipolar	C	2182	rs34867589	unconditioned	8.05018e-122	0.729889	3.32585e-123	0.0299144	0.240197	278.83	OID31098	no_MHC	UKB
107928	rs151024690	19	49286286	HSD17B14	ENSG00000087076	bipolar	C	2186	rs35299026	unconditioned	3.95126e-66	0.944144	1.62318e-67	0.0387683	0.0170879	150.597	OID31098	no_MHC	UKB
107929	rs151024690	19	49286286	HSD17B14	ENSG00000087076	bipolar	C	2181	rs3760787	unconditioned	1.4262e-37	0.953149	5.82908e-39	0.0389485	0.00790215	84.8406	OID31098	no_MHC	UKB
107930	rs151024690	19	49286286	HSD17B14	ENSG00000087076	bipolar	C	2182	rs3795054	unconditioned	4.57756e-06	0.951867	1.87141e-07	0.0389053	0.0092233	12.2943	OID31098	no_MHC	UKB
107931	rs151024690	19	49286286	HSD17B14	ENSG00000087076	bipolar	C	2182	rs492734	unconditioned	1.69665e-13	0.952212	6.93588e-15	0.0389174	0.00887023	29.405	OID31098	no_MHC	UKB
107932	rs151024690	19	49286286	HSD17B14	ENSG00000087076	bipolar	C	2182	rs493841	unconditioned	1.03523e-12	0.954508	4.2316e-14	0.0390099	0.00648251	27.5964	OID31098	no_MHC	UKB
107933	rs151024690	19	49286286	HSD17B14	ENSG00000087076	bipolar	C	2181	rs58756207	unconditioned	2.65667e-15	0.94374	1.08581e-16	0.0385542	0.0177053	33.5617	OID31098	no_MHC	UKB
107934	rs151024690	19	49286286	HSD17B14	ENSG00000087076	bipolar	C	2189	rs626140	unconditioned	2.00654e-75	0.953961	8.21231e-77	0.0390364	0.00700299	171.997	OID31098	no_MHC	UKB
107935	rs151024690	19	49286286	HSD17B14	ENSG00000087076	bipolar	C	2181	rs7249134	unconditioned	9.14749e-05	0.953981	3.73859e-06	0.0389824	0.0069411	9.29945	OID31098	no_MHC	UKB
107936	rs151024690	19	49286286	HSD17B14	ENSG00000087076	bipolar	C	2181	rs73059532	unconditioned	5.81933e-205	0.946848	2.37884e-206	0.038691	0.014461	470.269	OID31098	no_MHC	UKB
107937	rs151024690	19	49286286	HSD17B14	ENSG00000087076	bipolar_noukb	C	2951	unconditioned	unconditioned	0	0.913843	0	0.0685334	0.0176232	3598.59	OID31098	no_MHC	UKB
107938	rs151024690	19	49286286	HSD17B14	ENSG00000087076	bipolar_noukb	C	2190	rs10407029	unconditioned	1.81977e-17	0.952741	7.27217e-19	0.0380644	0.00919505	38.5452	OID31098	no_MHC	UKB
107939	rs151024690	19	49286286	HSD17B14	ENSG00000087076	bipolar_noukb	C	2187	rs11667120	unconditioned	8.824e-37	0.937473	3.52619e-38	0.0374376	0.0250893	83.0182	OID31098	no_MHC	UKB
107940	rs151024690	19	49286286	HSD17B14	ENSG00000087076	bipolar_noukb	C	2188	rs11668781	unconditioned	2.04535e-276	0.953126	8.18733e-278	0.0381439	0.00872986	634.798	OID31098	no_MHC	UKB
107941	rs151024690	19	49286286	HSD17B14	ENSG00000087076	bipolar_noukb	C	2187	rs11670491	unconditioned	1.75706e-85	0.942103	7.01922e-87	0.0376154	0.0202814	195.156	OID31098	no_MHC	UKB
107942	rs151024690	19	49286286	HSD17B14	ENSG00000087076	bipolar_noukb	C	2186	rs116761839	unconditioned	3.33394e-17	0.9477	1.33099e-18	0.03782	0.0144798	37.9398	OID31098	no_MHC	UKB
107943	rs151024690	19	49286286	HSD17B14	ENSG00000087076	bipolar_noukb	C	2195	rs12974796	unconditioned	1.34942e-39	0.931462	5.43233e-41	0.0374665	0.0310713	89.5011	OID31098	no_MHC	UKB
107944	rs151024690	19	49286286	HSD17B14	ENSG00000087076	bipolar_noukb	C	2188	rs13343588	unconditioned	3.23027e-22	0.95699	1.28964e-23	0.0382017	0.00480788	49.4843	OID31098	no_MHC	UKB
107945	rs151024690	19	49286286	HSD17B14	ENSG00000087076	bipolar_noukb	C	2185	rs140351309	unconditioned	2.53589e-05	0.952565	1.012e-06	0.0380047	0.00940437	10.5824	OID31098	no_MHC	UKB
107946	rs151024690	19	49286286	HSD17B14	ENSG00000087076	bipolar_noukb	C	2185	rs143905588	unconditioned	8.53875e-05	0.948811	3.40757e-06	0.0378511	0.0132492	9.36831	OID31098	no_MHC	UKB
107947	rs151024690	19	49286286	HSD17B14	ENSG00000087076	bipolar_noukb	C	2186	rs150454672	unconditioned	9.51792e-95	0.8611	3.80988e-96	0.034364	0.104536	216.492	OID31098	no_MHC	UKB
107948	rs151024690	19	49286286	HSD17B14	ENSG00000087076	bipolar_noukb	C	2186	rs150873161	unconditioned	6.51564e-28	0.942979	2.60155e-29	0.0376316	0.0193897	62.5982	OID31098	no_MHC	UKB
107949	rs151024690	19	49286286	HSD17B14	ENSG00000087076	bipolar_noukb	C	2205	rs16982311	unconditioned	2.69339e-29	0.952213	1.08025e-30	0.0381813	0.00960573	65.7842	OID31098	no_MHC	UKB
107950	rs151024690	19	49286286	HSD17B14	ENSG00000087076	bipolar_noukb	C	2186	rs28362834	unconditioned	1.36362e-08	0.953597	5.44301e-10	0.0380553	0.00834746	18.1105	OID31098	no_MHC	UKB
107951	rs151024690	19	49286286	HSD17B14	ENSG00000087076	bipolar_noukb	C	2187	rs34867589	unconditioned	8.01839e-122	0.727077	3.23491e-123	0.0290891	0.243834	278.834	OID31098	no_MHC	UKB
107952	rs151024690	19	49286286	HSD17B14	ENSG00000087076	bipolar_noukb	C	2191	rs35299026	unconditioned	3.94778e-66	0.943499	1.58359e-67	0.0378283	0.0186727	150.597	OID31098	no_MHC	UKB
107953	rs151024690	19	49286286	HSD17B14	ENSG00000087076	bipolar_noukb	C	2186	rs3760787	unconditioned	1.42819e-37	0.954465	5.7006e-39	0.03809	0.00744489	84.8392	OID31098	no_MHC	UKB
107954	rs151024690	19	49286286	HSD17B14	ENSG00000087076	bipolar_noukb	C	2187	rs3795054	unconditioned	4.58124e-06	0.952614	1.82914e-07	0.0380254	0.00935586	12.2935	OID31098	no_MHC	UKB
107955	rs151024690	19	49286286	HSD17B14	ENSG00000087076	bipolar_noukb	C	2187	rs492734	unconditioned	1.69739e-13	0.952597	6.77683e-15	0.038023	0.00938016	29.4045	OID31098	no_MHC	UKB
107956	rs151024690	19	49286286	HSD17B14	ENSG00000087076	bipolar_noukb	C	2187	rs493841	unconditioned	1.03626e-12	0.955428	4.13676e-14	0.0381343	0.00643753	27.5954	OID31098	no_MHC	UKB
107957	rs151024690	19	49286286	HSD17B14	ENSG00000087076	bipolar_noukb	C	2186	rs58756207	unconditioned	2.66038e-15	0.945041	1.06191e-16	0.0377047	0.0172542	33.5603	OID31098	no_MHC	UKB
107958	rs151024690	19	49286286	HSD17B14	ENSG00000087076	bipolar_noukb	C	2194	rs626140	unconditioned	2.00827e-75	0.954821	8.02743e-77	0.0381589	0.00702026	171.997	OID31098	no_MHC	UKB
107959	rs151024690	19	49286286	HSD17B14	ENSG00000087076	bipolar_noukb	C	2186	rs7249134	unconditioned	9.15973e-05	0.955224	3.65601e-06	0.0381202	0.00656058	9.29811	OID31098	no_MHC	UKB
107960	rs151024690	19	49286286	HSD17B14	ENSG00000087076	bipolar_noukb	C	2186	rs73059532	unconditioned	5.80126e-205	0.944073	2.31624e-206	0.0376752	0.0182519	470.272	OID31098	no_MHC	UKB
107961	rs151024690	19	49286286	HSD17B14	ENSG00000087076	depression_Als_noukb_included	C	2789	unconditioned	unconditioned	0	0.900672	0	0.0864394	0.0128891	3598.59	OID31098	no_MHC	UKB
107962	rs151024690	19	49286286	HSD17B14	ENSG00000087076	depression_Als_noukb_included	C	2159	rs10407029	unconditioned	1.75514e-17	0.918902	1.48036e-18	0.0775005	0.00359747	38.5814	OID31098	no_MHC	UKB
107963	rs151024690	19	49286286	HSD17B14	ENSG00000087076	depression_Als_noukb_included	C	2156	rs11667120	unconditioned	8.46179e-37	0.898986	7.14024e-38	0.0758332	0.025181	83.0601	OID31098	no_MHC	UKB
107964	rs151024690	19	49286286	HSD17B14	ENSG00000087076	depression_Als_noukb_included	C	2158	rs11668781	unconditioned	1.97361e-276	0.919832	1.66459e-277	0.0775784	0.00258934	634.834	OID31098	no_MHC	UKB
107965	rs151024690	19	49286286	HSD17B14	ENSG00000087076	depression_Als_noukb_included	C	2156	rs11670491	unconditioned	1.7109e-85	0.917369	1.44289e-86	0.0773613	0.00526916	195.183	OID31098	no_MHC	UKB
107966	rs151024690	19	49286286	HSD17B14	ENSG00000087076	depression_Als_noukb_included	C	2155	rs116761839	unconditioned	3.18898e-17	0.906521	2.68964e-18	0.0764405	0.0170387	37.9842	OID31098	no_MHC	UKB
107967	rs151024690	19	49286286	HSD17B14	ENSG00000087076	depression_Als_noukb_included	C	2164	rs12974796	unconditioned	1.31185e-39	0.905554	1.10875e-40	0.0765177	0.0179281	89.5294	OID31098	no_MHC	UKB
107968	rs151024690	19	49286286	HSD17B14	ENSG00000087076	depression_Als_noukb_included	C	2157	rs13343588	unconditioned	3.10653e-22	0.920315	2.61972e-23	0.0776077	0.00207719	49.5234	OID31098	no_MHC	UKB
107969	rs151024690	19	49286286	HSD17B14	ENSG00000087076	depression_Als_noukb_included	C	2154	rs140351309	unconditioned	2.44573e-05	0.918682	2.06231e-06	0.0774621	0.00382967	10.6186	OID31098	no_MHC	UKB
107970	rs151024690	19	49286286	HSD17B14	ENSG00000087076	depression_Als_noukb_included	C	2154	rs143905588	unconditioned	8.26358e-05	0.91821	6.96809e-06	0.0774219	0.00427844	9.40107	OID31098	no_MHC	UKB
107971	rs151024690	19	49286286	HSD17B14	ENSG00000087076	depression_Als_noukb_included	C	2154	rs150454672	unconditioned	1.30464e-44	0.91643	1.10011e-45	0.0772698	0.0063004	101.048	OID31098	no_MHC	UKB
107972	rs151024690	19	49286286	HSD17B14	ENSG00000087076	depression_Als_noukb_included	C	2155	rs150873161	unconditioned	6.31144e-28	0.91351	5.32265e-29	0.0770299	0.00946009	62.63	OID31098	no_MHC	UKB
107973	rs151024690	19	49286286	HSD17B14	ENSG00000087076	depression_Als_noukb_included	C	2174	rs16982311	unconditioned	2.5944e-29	0.917212	2.19032e-30	0.0774302	0.00535747	65.8216	OID31098	no_MHC	UKB
107974	rs151024690	19	49286286	HSD17B14	ENSG00000087076	depression_Als_noukb_included	C	2155	rs28362834	unconditioned	1.31367e-08	0.918656	1.10778e-09	0.0774637	0.00388022	18.1479	OID31098	no_MHC	UKB
107975	rs151024690	19	49286286	HSD17B14	ENSG00000087076	depression_Als_noukb_included	C	2156	rs34867589	unconditioned	1.01384e-121	0.919366	8.55032e-123	0.0775326	0.00310108	278.599	OID31098	no_MHC	UKB
107976	rs151024690	19	49286286	HSD17B14	ENSG00000087076	depression_Als_noukb_included	C	2160	rs35299026	unconditioned	3.81427e-66	0.9117	3.21947e-67	0.0769415	0.0113583	150.632	OID31098	no_MHC	UKB
107977	rs151024690	19	49286286	HSD17B14	ENSG00000087076	depression_Als_noukb_included	C	2155	rs3760787	unconditioned	1.37574e-37	0.91941	1.16011e-38	0.0775274	0.00306233	84.8767	OID31098	no_MHC	UKB
107978	rs151024690	19	49286286	HSD17B14	ENSG00000087076	depression_Als_noukb_included	C	2156	rs3795054	unconditioned	4.39701e-06	0.914293	3.70851e-07	0.0771045	0.00859734	12.3346	OID31098	no_MHC	UKB
107979	rs151024690	19	49286286	HSD17B14	ENSG00000087076	depression_Als_noukb_included	C	2156	rs492734	unconditioned	1.63686e-13	0.918607	1.38039e-14	0.0774639	0.00392919	29.4408	OID31098	no_MHC	UKB
107980	rs151024690	19	49286286	HSD17B14	ENSG00000087076	depression_Als_noukb_included	C	2156	rs493841	unconditioned	9.98024e-13	0.920154	8.41614e-14	0.0775926	0.00225373	27.633	OID31098	no_MHC	UKB
107981	rs151024690	19	49286286	HSD17B14	ENSG00000087076	depression_Als_noukb_included	C	2155	rs58756207	unconditioned	2.58243e-15	0.917338	2.17771e-16	0.0773517	0.0053103	33.59	OID31098	no_MHC	UKB
107982	rs151024690	19	49286286	HSD17B14	ENSG00000087076	depression_Als_noukb_included	C	2163	rs626140	unconditioned	1.93374e-75	0.919406	1.63112e-76	0.0775494	0.00304486	172.034	OID31098	no_MHC	UKB
107983	rs151024690	19	49286286	HSD17B14	ENSG00000087076	depression_Als_noukb_included	C	2155	rs7249134	unconditioned	8.81993e-05	0.919766	7.43746e-06	0.0775573	0.0025808	9.33591	OID31098	no_MHC	UKB
107984	rs151024690	19	49286286	HSD17B14	ENSG00000087076	depression_Als_noukb_included	C	2155	rs73059532	unconditioned	5.62543e-205	0.915558	4.74397e-206	0.0772026	0.00723917	470.303	OID31098	no_MHC	UKB
107985	rs151024690	19	49286286	HSD17B14	ENSG00000087076	depression_Als_ukb_included	C	2903	unconditioned	unconditioned	0	0.930203	0	0.047732	0.0220646	3598.52	OID31098	no_MHC	UKB
107986	rs151024690	19	49286286	HSD17B14	ENSG00000087076	depression_Als_ukb_included	C	2169	rs10407029	unconditioned	1.86203e-17	0.974863	4.25924e-19	0.0222964	0.00284042	38.5223	OID31098	no_MHC	UKB
107987	rs151024690	19	49286286	HSD17B14	ENSG00000087076	depression_Als_ukb_included	C	2166	rs11667120	unconditioned	9.17035e-37	0.974262	2.09745e-38	0.02228	0.00345818	82.9797	OID31098	no_MHC	UKB
107988	rs151024690	19	49286286	HSD17B14	ENSG00000087076	depression_Als_ukb_included	C	2168	rs11668781	unconditioned	2.09288e-276	0.975468	4.78944e-278	0.0223208	0.00221101	634.775	OID31098	no_MHC	UKB
107989	rs151024690	19	49286286	HSD17B14	ENSG00000087076	depression_Als_ukb_included	C	2166	rs11670491	unconditioned	1.81311e-85	0.972181	4.14789e-87	0.0222352	0.00558398	195.125	OID31098	no_MHC	UKB
107990	rs151024690	19	49286286	HSD17B14	ENSG00000087076	depression_Als_ukb_included	C	2165	rs116761839	unconditioned	3.39242e-17	0.964361	7.7615e-19	0.02205	0.0135894	37.9224	OID31098	no_MHC	UKB
107991	rs151024690	19	49286286	HSD17B14	ENSG00000087076	depression_Als_ukb_included	C	2174	rs12974796	unconditioned	1.40234e-39	0.968032	3.22249e-41	0.0222351	0.00973293	89.4627	OID31098	no_MHC	UKB
107992	rs151024690	19	49286286	HSD17B14	ENSG00000087076	depression_Als_ukb_included	C	2167	rs13343588	unconditioned	3.29009e-22	0.974691	7.52569e-24	0.0222918	0.00301758	49.466	OID31098	no_MHC	UKB
107993	rs151024690	19	49286286	HSD17B14	ENSG00000087076	depression_Als_ukb_included	C	2164	rs140351309	unconditioned	2.59502e-05	0.974752	5.93347e-07	0.0222846	0.0029365	10.5593	OID31098	no_MHC	UKB
107994	rs151024690	19	49286286	HSD17B14	ENSG00000087076	depression_Als_ukb_included	C	2164	rs143905588	unconditioned	8.77787e-05	0.974704	2.00705e-06	0.0222835	0.0029227	9.34069	OID31098	no_MHC	UKB
107995	rs151024690	19	49286286	HSD17B14	ENSG00000087076	depression_Als_ukb_included	C	2165	rs150454672	unconditioned	1.06778e-94	0.966488	2.44273e-96	0.0220986	0.0114136	216.377	OID31098	no_MHC	UKB
107996	rs151024690	19	49286286	HSD17B14	ENSG00000087076	depression_Als_ukb_included	C	2165	rs150873161	unconditioned	6.69608e-28	0.969211	1.53165e-29	0.0221609	0.00862777	62.5709	OID31098	no_MHC	UKB
107997	rs151024690	19	49286286	HSD17B14	ENSG00000087076	depression_Als_ukb_included	C	2184	rs16982311	unconditioned	2.75878e-29	0.975326	6.32091e-31	0.0223443	0.00233013	65.7602	OID31098	no_MHC	UKB
107998	rs151024690	19	49286286	HSD17B14	ENSG00000087076	depression_Als_ukb_included	C	2165	rs28362834	unconditioned	1.39381e-08	0.974692	3.18736e-10	0.0222862	0.00302186	18.0886	OID31098	no_MHC	UKB
107999	rs151024690	19	49286286	HSD17B14	ENSG00000087076	depression_Als_ukb_included	C	2166	rs34867589	unconditioned	1.07544e-121	0.975247	2.4606e-123	0.0223111	0.00244139	278.54	OID31098	no_MHC	UKB
108000	rs151024690	19	49286286	HSD17B14	ENSG00000087076	depression_Als_ukb_included	C	2170	rs35299026	unconditioned	4.00832e-66	0.958119	9.21364e-68	0.0220037	0.0198774	150.582	OID31098	no_MHC	UKB
108001	rs151024690	19	49286286	HSD17B14	ENSG00000087076	depression_Als_ukb_included	C	2165	rs3760787	unconditioned	1.45814e-37	0.974473	3.33449e-39	0.0222812	0.00324573	84.8185	OID31098	no_MHC	UKB
108002	rs151024690	19	49286286	HSD17B14	ENSG00000087076	depression_Als_ukb_included	C	2166	rs3795054	unconditioned	4.6853e-06	0.97423	1.07162e-07	0.0222791	0.0034858	12.2711	OID31098	no_MHC	UKB
108003	rs151024690	19	49286286	HSD17B14	ENSG00000087076	depression_Als_ukb_included	C	2166	rs492734	unconditioned	1.73896e-13	0.9759	3.97672e-15	0.0223155	0.00178491	29.3803	OID31098	no_MHC	UKB
108004	rs151024690	19	49286286	HSD17B14	ENSG00000087076	depression_Als_ukb_included	C	2166	rs493841	unconditioned	1.05824e-12	0.97567	2.42013e-14	0.0223109	0.00201959	27.5744	OID31098	no_MHC	UKB
108005	rs151024690	19	49286286	HSD17B14	ENSG00000087076	depression_Als_ukb_included	C	2165	rs58756207	unconditioned	2.74525e-15	0.975171	6.27761e-17	0.0222969	0.0025319	33.5289	OID31098	no_MHC	UKB
108006	rs151024690	19	49286286	HSD17B14	ENSG00000087076	depression_Als_ukb_included	C	2173	rs626140	unconditioned	2.05148e-75	0.975391	4.69489e-77	0.02232	0.00228864	171.975	OID31098	no_MHC	UKB
108007	rs151024690	19	49286286	HSD17B14	ENSG00000087076	depression_Als_ukb_included	C	2165	rs7249134	unconditioned	9.30977e-05	0.975584	2.12885e-06	0.0223065	0.00201425	9.28186	OID31098	no_MHC	UKB
108008	rs151024690	19	49286286	HSD17B14	ENSG00000087076	depression_Als_ukb_included	C	2164	rs73059532	unconditioned	1.32265e-06	0.975012	3.02422e-08	0.0222908	0.00269591	13.5359	OID31098	no_MHC	UKB
108009	rs151024690	19	49286286	HSD17B14	ENSG00000087076	schizophrenia	C	2980	unconditioned	unconditioned	0	0.0540588	0	0.935035	0.0109065	3601.42	OID31098	no_MHC	UKB
108010	rs151024690	19	49286286	HSD17B14	ENSG00000087076	schizophrenia	C	2201	rs10407029	unconditioned	1.0521e-18	0.055083	1.80376e-17	0.944363	0.000553587	41.3957	OID31098	no_MHC	UKB
108011	rs151024690	19	49286286	HSD17B14	ENSG00000087076	schizophrenia	C	2199	rs11667120	unconditioned	5.18529e-38	0.0550893	8.88985e-37	0.944471	0.000439634	85.8524	OID31098	no_MHC	UKB
108012	rs151024690	19	49286286	HSD17B14	ENSG00000087076	schizophrenia	C	2200	rs11668781	unconditioned	1.18231e-277	0.0550915	2.027e-276	0.94451	0.000398769	637.649	OID31098	no_MHC	UKB
108013	rs151024690	19	49286286	HSD17B14	ENSG00000087076	schizophrenia	C	2199	rs11670491	unconditioned	1.02727e-86	0.0550797	1.76119e-85	0.944305	0.000614893	197.995	OID31098	no_MHC	UKB
108014	rs151024690	19	49286286	HSD17B14	ENSG00000087076	schizophrenia	C	2198	rs116761839	unconditioned	1.93429e-18	0.0549829	3.31622e-17	0.942646	0.00237092	40.7868	OID31098	no_MHC	UKB
108015	rs151024690	19	49286286	HSD17B14	ENSG00000087076	schizophrenia	C	2207	rs12974796	unconditioned	7.89623e-41	0.054504	1.35391e-39	0.93453	0.0109661	92.3396	OID31098	no_MHC	UKB
108016	rs151024690	19	49286286	HSD17B14	ENSG00000087076	schizophrenia	C	2200	rs13343588	unconditioned	1.85976e-23	0.0550973	3.18845e-22	0.944608	0.000295186	52.339	OID31098	no_MHC	UKB
108017	rs151024690	19	49286286	HSD17B14	ENSG00000087076	schizophrenia	C	2197	rs140351309	unconditioned	1.46484e-06	0.0550238	2.51138e-05	0.943345	0.00160444	13.4338	OID31098	no_MHC	UKB
108018	rs151024690	19	49286286	HSD17B14	ENSG00000087076	schizophrenia	C	2197	rs143905588	unconditioned	4.94818e-06	0.0549393	8.48334e-05	0.941895	0.00307551	12.2165	OID31098	no_MHC	UKB
108019	rs151024690	19	49286286	HSD17B14	ENSG00000087076	schizophrenia	C	2198	rs150454672	unconditioned	6.08232e-96	0.0550181	1.04278e-94	0.943249	0.00173291	219.243	OID31098	no_MHC	UKB
108020	rs151024690	19	49286286	HSD17B14	ENSG00000087076	schizophrenia	C	2198	rs150873161	unconditioned	3.80485e-29	0.0550634	6.52318e-28	0.944025	0.000911209	65.4387	OID31098	no_MHC	UKB
108021	rs151024690	19	49286286	HSD17B14	ENSG00000087076	schizophrenia	C	2217	rs16982311	unconditioned	1.55833e-30	0.0550928	2.67167e-29	0.944537	0.000369786	68.6339	OID31098	no_MHC	UKB
108022	rs151024690	19	49286286	HSD17B14	ENSG00000087076	schizophrenia	C	2198	rs28362834	unconditioned	7.69013e-10	0.0537783	1.31842e-08	0.921971	0.0242503	20.9859	OID31098	no_MHC	UKB
108023	rs151024690	19	49286286	HSD17B14	ENSG00000087076	schizophrenia	C	2199	rs34867589	unconditioned	6.04964e-123	0.0548542	1.03718e-121	0.940441	0.0047048	281.418	OID31098	no_MHC	UKB
108024	rs151024690	19	49286286	HSD17B14	ENSG00000087076	schizophrenia	C	2203	rs35299026	unconditioned	2.28097e-67	0.0545107	3.91092e-66	0.934623	0.0108667	153.449	OID31098	no_MHC	UKB
108025	rs151024690	19	49286286	HSD17B14	ENSG00000087076	schizophrenia	C	2198	rs3760787	unconditioned	8.24417e-39	0.0550964	1.41341e-37	0.944592	0.000311212	87.6913	OID31098	no_MHC	UKB
108026	rs151024690	19	49286286	HSD17B14	ENSG00000087076	schizophrenia	C	2199	rs3795054	unconditioned	2.64688e-07	0.055038	4.53791e-06	0.943591	0.00136593	15.1447	OID31098	no_MHC	UKB
108027	rs151024690	19	49286286	HSD17B14	ENSG00000087076	schizophrenia	C	2198	rs492734	unconditioned	4.03647e-07	0.0531229	6.92028e-06	0.910722	0.036148	14.7227	OID31098	no_MHC	UKB
108028	rs151024690	19	49286286	HSD17B14	ENSG00000087076	schizophrenia	C	2199	rs493841	unconditioned	5.97531e-14	0.0550926	1.02443e-12	0.944527	0.000380159	30.4486	OID31098	no_MHC	UKB
108029	rs151024690	19	49286286	HSD17B14	ENSG00000087076	schizophrenia	C	2198	rs58756207	unconditioned	1.55087e-16	0.0550916	2.65887e-15	0.944511	0.000397817	36.4025	OID31098	no_MHC	UKB
108030	rs151024690	19	49286286	HSD17B14	ENSG00000087076	schizophrenia	C	2206	rs626140	unconditioned	1.15882e-76	0.0550945	1.98672e-75	0.944562	0.000343186	174.849	OID31098	no_MHC	UKB
108031	rs151024690	19	49286286	HSD17B14	ENSG00000087076	schizophrenia	C	2198	rs7249134	unconditioned	5.28214e-06	0.0550827	9.05589e-05	0.944356	0.000465079	12.1512	OID31098	no_MHC	UKB
108032	rs151024690	19	49286286	HSD17B14	ENSG00000087076	schizophrenia	C	2198	rs73059532	unconditioned	3.38566e-206	0.0550939	5.8045e-205	0.944549	0.000357084	473.113	OID31098	no_MHC	UKB
108033	rs77772024	19	49417074	HSD17B14	ENSG00000087076	anxiety_pgc_2026	C	2723	unconditioned	unconditioned	0	0.909651	0	0.0794854	0.0108634	3598.52	OID31098	no_MHC	UKB
108034	rs77772024	19	49417074	HSD17B14	ENSG00000087076	anxiety_pgc_2026	C	2062	rs10407029	unconditioned	1.75531e-17	0.932545	1.18751e-18	0.0630845	0.00437074	38.5813	OID31098	no_MHC	UKB
108035	rs77772024	19	49417074	HSD17B14	ENSG00000087076	anxiety_pgc_2026	C	2059	rs11667120	unconditioned	8.03028e-37	0.884631	5.43829e-38	0.0598538	0.0555154	83.1124	OID31098	no_MHC	UKB
108036	rs77772024	19	49417074	HSD17B14	ENSG00000087076	anxiety_pgc_2026	C	2060	rs11668781	unconditioned	3.23827e-276	0.929691	2.18975e-277	0.0628593	0.00744926	634.338	OID31098	no_MHC	UKB
108037	rs77772024	19	49417074	HSD17B14	ENSG00000087076	anxiety_pgc_2026	C	2059	rs11670491	unconditioned	2.0532e-85	0.933709	1.38811e-86	0.0631222	0.00316832	195	OID31098	no_MHC	UKB
108038	rs77772024	19	49417074	HSD17B14	ENSG00000087076	anxiety_pgc_2026	C	2058	rs116761839	unconditioned	3.20337e-17	0.921788	2.16603e-18	0.062313	0.0158992	37.9797	OID31098	no_MHC	UKB
108039	rs77772024	19	49417074	HSD17B14	ENSG00000087076	anxiety_pgc_2026	C	2067	rs12974796	unconditioned	1.36926e-39	0.931373	9.26532e-41	0.0630175	0.00560907	89.4866	OID31098	no_MHC	UKB
108040	rs77772024	19	49417074	HSD17B14	ENSG00000087076	anxiety_pgc_2026	C	2058	rs13343588	unconditioned	6.95316e-15	0.934513	4.70052e-16	0.0631733	0.00231328	32.5996	OID31098	no_MHC	UKB
108041	rs77772024	19	49417074	HSD17B14	ENSG00000087076	anxiety_pgc_2026	C	2057	rs140351309	unconditioned	2.66168e-05	0.930071	1.7993e-06	0.0628659	0.00703435	10.534	OID31098	no_MHC	UKB
108042	rs77772024	19	49417074	HSD17B14	ENSG00000087076	anxiety_pgc_2026	C	2057	rs143905588	unconditioned	8.38881e-05	0.919587	5.67085e-06	0.062146	0.0181776	9.38603	OID31098	no_MHC	UKB
108043	rs77772024	19	49417074	HSD17B14	ENSG00000087076	anxiety_pgc_2026	C	2058	rs150454672	unconditioned	1.11996e-94	0.92393	7.57257e-96	0.0624578	0.0136124	216.33	OID31098	no_MHC	UKB
108044	rs77772024	19	49417074	HSD17B14	ENSG00000087076	anxiety_pgc_2026	C	2058	rs150873161	unconditioned	6.31373e-28	0.920822	4.26925e-29	0.0622477	0.0169303	62.6297	OID31098	no_MHC	UKB
108045	rs77772024	19	49417074	HSD17B14	ENSG00000087076	anxiety_pgc_2026	C	2077	rs16982311	unconditioned	2.60799e-29	0.862556	1.82591e-30	0.0603123	0.0771317	65.8164	OID31098	no_MHC	UKB
108046	rs77772024	19	49417074	HSD17B14	ENSG00000087076	anxiety_pgc_2026	C	2057	rs28362834	unconditioned	3.67996e-07	0.931845	2.48766e-08	0.0629877	0.00516691	14.8152	OID31098	no_MHC	UKB
108047	rs77772024	19	49417074	HSD17B14	ENSG00000087076	anxiety_pgc_2026	C	2059	rs34867589	unconditioned	1.69362e-121	0.933369	1.14508e-122	0.0631025	0.00352889	278.086	OID31098	no_MHC	UKB
108048	rs77772024	19	49417074	HSD17B14	ENSG00000087076	anxiety_pgc_2026	C	2063	rs35299026	unconditioned	3.48694e-66	0.926859	2.35947e-67	0.0627063	0.0104352	150.722	OID31098	no_MHC	UKB
108049	rs77772024	19	49417074	HSD17B14	ENSG00000087076	anxiety_pgc_2026	C	2058	rs3760787	unconditioned	1.30291e-37	0.933563	8.80813e-39	0.063109	0.00332784	84.9311	OID31098	no_MHC	UKB
108050	rs77772024	19	49417074	HSD17B14	ENSG00000087076	anxiety_pgc_2026	C	2059	rs3795054	unconditioned	4.45063e-06	0.926145	3.00972e-07	0.062619	0.0112313	12.3225	OID31098	no_MHC	UKB
108051	rs77772024	19	49417074	HSD17B14	ENSG00000087076	anxiety_pgc_2026	C	2058	rs492734	unconditioned	1.73141e-13	0.929043	1.17059e-14	0.0628035	0.00815302	29.3847	OID31098	no_MHC	UKB
108052	rs77772024	19	49417074	HSD17B14	ENSG00000087076	anxiety_pgc_2026	C	2059	rs493841	unconditioned	1.03306e-12	0.930541	6.98505e-14	0.0629121	0.00654648	27.5985	OID31098	no_MHC	UKB
108053	rs77772024	19	49417074	HSD17B14	ENSG00000087076	anxiety_pgc_2026	C	2058	rs58756207	unconditioned	2.58952e-15	0.913014	1.7534e-16	0.0617962	0.0251897	33.5873	OID31098	no_MHC	UKB
108054	rs77772024	19	49417074	HSD17B14	ENSG00000087076	anxiety_pgc_2026	C	2066	rs626140	unconditioned	2.29281e-75	0.930553	1.55142e-76	0.0629589	0.00648864	171.864	OID31098	no_MHC	UKB
108055	rs77772024	19	49417074	HSD17B14	ENSG00000087076	anxiety_pgc_2026	C	2058	rs7249134	unconditioned	9.19235e-05	0.931651	6.21432e-06	0.0629774	0.00527332	9.29455	OID31098	no_MHC	UKB
108056	rs77772024	19	49417074	HSD17B14	ENSG00000087076	anxiety_pgc_2026	C	2058	rs73059532	unconditioned	5.90193e-205	0.932238	3.99001e-206	0.0630194	0.00474293	470.255	OID31098	no_MHC	UKB
108057	rs77772024	19	49417074	HSD17B14	ENSG00000087076	bipolar	C	2876	unconditioned	unconditioned	0	0.910833	0	0.0731036	0.0160636	3598.55	OID31098	no_MHC	UKB
108058	rs77772024	19	49417074	HSD17B14	ENSG00000087076	bipolar	C	2117	rs10407029	unconditioned	1.79311e-17	0.952593	7.18365e-19	0.0381541	0.00925263	38.56	OID31098	no_MHC	UKB
108059	rs77772024	19	49417074	HSD17B14	ENSG00000087076	bipolar	C	2114	rs11667120	unconditioned	8.47904e-37	0.933993	3.39747e-38	0.0373956	0.0286118	83.0581	OID31098	no_MHC	UKB
108060	rs77772024	19	49417074	HSD17B14	ENSG00000087076	bipolar	C	2115	rs11668781	unconditioned	3.31606e-276	0.953951	1.3313e-277	0.0382905	0.00775836	634.315	OID31098	no_MHC	UKB
108061	rs77772024	19	49417074	HSD17B14	ENSG00000087076	bipolar	C	2114	rs11670491	unconditioned	2.07728e-85	0.944918	8.31795e-87	0.0378196	0.0172625	194.989	OID31098	no_MHC	UKB
108062	rs77772024	19	49417074	HSD17B14	ENSG00000087076	bipolar	C	2113	rs116761839	unconditioned	3.29582e-17	0.948779	1.31902e-18	0.0379579	0.0132635	37.9513	OID31098	no_MHC	UKB
108063	rs77772024	19	49417074	HSD17B14	ENSG00000087076	bipolar	C	2122	rs12974796	unconditioned	1.38204e-39	0.940558	5.57134e-41	0.0378946	0.021547	89.4773	OID31098	no_MHC	UKB
108064	rs77772024	19	49417074	HSD17B14	ENSG00000087076	bipolar	C	2115	rs13343588	unconditioned	3.37526e-22	0.956825	1.35092e-23	0.0382912	0.00488419	49.4404	OID31098	no_MHC	UKB
108065	rs77772024	19	49417074	HSD17B14	ENSG00000087076	bipolar	C	2112	rs140351309	unconditioned	2.72591e-05	0.952302	1.09056e-06	0.0380893	0.00958041	10.5101	OID31098	no_MHC	UKB
108066	rs77772024	19	49417074	HSD17B14	ENSG00000087076	bipolar	C	2112	rs143905588	unconditioned	8.65592e-05	0.948596	3.46299e-06	0.0379373	0.0133763	9.35468	OID31098	no_MHC	UKB
108067	rs77772024	19	49417074	HSD17B14	ENSG00000087076	bipolar	C	2113	rs150454672	unconditioned	9.51826e-95	0.789147	3.82961e-96	0.0315715	0.179282	216.492	OID31098	no_MHC	UKB
108068	rs77772024	19	49417074	HSD17B14	ENSG00000087076	bipolar	C	2113	rs150873161	unconditioned	6.47234e-28	0.945188	2.59056e-29	0.0378143	0.0169976	62.6048	OID31098	no_MHC	UKB
108069	rs77772024	19	49417074	HSD17B14	ENSG00000087076	bipolar	C	2132	rs16982311	unconditioned	2.87957e-29	0.952306	1.15768e-30	0.0382763	0.00941758	65.7173	OID31098	no_MHC	UKB
108070	rs77772024	19	49417074	HSD17B14	ENSG00000087076	bipolar	C	2113	rs28362834	unconditioned	1.381e-08	0.953545	5.52617e-10	0.0381486	0.00830685	18.0979	OID31098	no_MHC	UKB
108071	rs77772024	19	49417074	HSD17B14	ENSG00000087076	bipolar	C	2114	rs34867589	unconditioned	1.32411e-121	0.730345	5.35709e-123	0.0293081	0.240347	278.332	OID31098	no_MHC	UKB
108072	rs77772024	19	49417074	HSD17B14	ENSG00000087076	bipolar	C	2118	rs35299026	unconditioned	3.54873e-66	0.944907	1.42745e-67	0.037991	0.0171017	150.704	OID31098	no_MHC	UKB
108073	rs77772024	19	49417074	HSD17B14	ENSG00000087076	bipolar	C	2113	rs3760787	unconditioned	1.33144e-37	0.953927	5.32781e-39	0.0381639	0.0079086	84.9094	OID31098	no_MHC	UKB
108074	rs77772024	19	49417074	HSD17B14	ENSG00000087076	bipolar	C	2114	rs3795054	unconditioned	4.57872e-06	0.952643	1.8327e-07	0.0381217	0.00923087	12.2941	OID31098	no_MHC	UKB
108075	rs77772024	19	49417074	HSD17B14	ENSG00000087076	bipolar	C	2114	rs492734	unconditioned	1.77656e-13	0.952989	7.11051e-15	0.0381336	0.00887746	29.3589	OID31098	no_MHC	UKB
108076	rs77772024	19	49417074	HSD17B14	ENSG00000087076	bipolar	C	2114	rs493841	unconditioned	1.06084e-12	0.955288	4.24549e-14	0.0382242	0.00648781	27.572	OID31098	no_MHC	UKB
108077	rs77772024	19	49417074	HSD17B14	ENSG00000087076	bipolar	C	2113	rs58756207	unconditioned	2.67934e-15	0.944503	1.07215e-16	0.0377771	0.0177196	33.5532	OID31098	no_MHC	UKB
108078	rs77772024	19	49417074	HSD17B14	ENSG00000087076	bipolar	C	2121	rs626140	unconditioned	2.35162e-75	0.95474	9.42336e-77	0.0382512	0.00700886	171.839	OID31098	no_MHC	UKB
108079	rs77772024	19	49417074	HSD17B14	ENSG00000087076	bipolar	C	2113	rs7249134	unconditioned	9.39381e-05	0.954756	3.75887e-06	0.038197	0.00694952	9.27287	OID31098	no_MHC	UKB
108080	rs77772024	19	49417074	HSD17B14	ENSG00000087076	bipolar	C	2113	rs73059532	unconditioned	5.99024e-205	0.947616	2.39744e-206	0.0379114	0.0144727	470.24	OID31098	no_MHC	UKB
108081	rs77772024	19	49417074	HSD17B14	ENSG00000087076	bipolar_noukb	C	2875	unconditioned	unconditioned	0	0.913888	0	0.0684882	0.017624	3598.54	OID31098	no_MHC	UKB
108082	rs77772024	19	49417074	HSD17B14	ENSG00000087076	bipolar_noukb	C	2120	rs10407029	unconditioned	1.79512e-17	0.953661	6.99182e-19	0.037135	0.00920394	38.5589	OID31098	no_MHC	UKB
108083	rs77772024	19	49417074	HSD17B14	ENSG00000087076	bipolar_noukb	C	2117	rs11667120	unconditioned	8.51878e-37	0.938364	3.31792e-38	0.0365226	0.0251131	83.0534	OID31098	no_MHC	UKB
108084	rs77772024	19	49417074	HSD17B14	ENSG00000087076	bipolar_noukb	C	2118	rs11668781	unconditioned	3.31591e-276	0.954047	1.29373e-277	0.0372142	0.0087383	634.315	OID31098	no_MHC	UKB
108085	rs77772024	19	49417074	HSD17B14	ENSG00000087076	bipolar_noukb	C	2117	rs11670491	unconditioned	2.07303e-85	0.943003	8.07145e-87	0.036696	0.0203008	194.991	OID31098	no_MHC	UKB
108086	rs77772024	19	49417074	HSD17B14	ENSG00000087076	bipolar_noukb	C	2116	rs116761839	unconditioned	3.29514e-17	0.948611	1.28211e-18	0.0368953	0.0144937	37.9515	OID31098	no_MHC	UKB
108087	rs77772024	19	49417074	HSD17B14	ENSG00000087076	bipolar_noukb	C	2125	rs12974796	unconditioned	1.36992e-39	0.932342	5.37604e-41	0.0365573	0.0311006	89.4861	OID31098	no_MHC	UKB
108088	rs77772024	19	49417074	HSD17B14	ENSG00000087076	bipolar_noukb	C	2118	rs13343588	unconditioned	3.37918e-22	0.957919	1.31485e-23	0.0372682	0.00481254	49.4392	OID31098	no_MHC	UKB
108089	rs77772024	19	49417074	HSD17B14	ENSG00000087076	bipolar_noukb	C	2115	rs140351309	unconditioned	2.72926e-05	0.953455	1.06152e-06	0.0370742	0.00944267	10.5089	OID31098	no_MHC	UKB
108090	rs77772024	19	49417074	HSD17B14	ENSG00000087076	bipolar_noukb	C	2115	rs143905588	unconditioned	8.6663e-05	0.949713	3.37067e-06	0.0369249	0.0132725	9.35348	OID31098	no_MHC	UKB
108091	rs77772024	19	49417074	HSD17B14	ENSG00000087076	bipolar_noukb	C	2116	rs150454672	unconditioned	1.03914e-94	0.861852	4.05426e-96	0.0335209	0.104627	216.405	OID31098	no_MHC	UKB
108092	rs77772024	19	49417074	HSD17B14	ENSG00000087076	bipolar_noukb	C	2116	rs150873161	unconditioned	6.46277e-28	0.94388	2.51496e-29	0.0367113	0.0194083	62.6063	OID31098	no_MHC	UKB
108093	rs77772024	19	49417074	HSD17B14	ENSG00000087076	bipolar_noukb	C	2135	rs16982311	unconditioned	2.88208e-29	0.953132	1.12673e-30	0.0372526	0.00961497	65.7165	OID31098	no_MHC	UKB
108094	rs77772024	19	49417074	HSD17B14	ENSG00000087076	bipolar_noukb	C	2116	rs28362834	unconditioned	1.38243e-08	0.95452	5.37801e-10	0.037125	0.00835541	18.0968	OID31098	no_MHC	UKB
108095	rs77772024	19	49417074	HSD17B14	ENSG00000087076	bipolar_noukb	C	2117	rs34867589	unconditioned	1.31907e-121	0.727613	5.18798e-123	0.0283734	0.244013	278.336	OID31098	no_MHC	UKB
108096	rs77772024	19	49417074	HSD17B14	ENSG00000087076	bipolar_noukb	C	2121	rs35299026	unconditioned	3.54639e-66	0.944402	1.38665e-67	0.0369077	0.0186906	150.705	OID31098	no_MHC	UKB
108097	rs77772024	19	49417074	HSD17B14	ENSG00000087076	bipolar_noukb	C	2116	rs3760787	unconditioned	1.33349e-37	0.955389	5.1875e-39	0.0371589	0.00745209	84.9079	OID31098	no_MHC	UKB
108098	rs77772024	19	49417074	HSD17B14	ENSG00000087076	bipolar_noukb	C	2117	rs3795054	unconditioned	4.58306e-06	0.953534	1.78343e-07	0.0370961	0.00936494	12.2931	OID31098	no_MHC	UKB
108099	rs77772024	19	49417074	HSD17B14	ENSG00000087076	bipolar_noukb	C	2117	rs492734	unconditioned	1.77758e-13	0.953517	6.9169e-15	0.0370937	0.00938923	29.3584	OID31098	no_MHC	UKB
108100	rs77772024	19	49417074	HSD17B14	ENSG00000087076	bipolar_noukb	C	2117	rs493841	unconditioned	1.06204e-12	0.956354	4.13208e-14	0.0372023	0.00644377	27.5708	OID31098	no_MHC	UKB
108101	rs77772024	19	49417074	HSD17B14	ENSG00000087076	bipolar_noukb	C	2116	rs58756207	unconditioned	2.68347e-15	0.945947	1.04394e-16	0.0367824	0.0172708	33.5517	OID31098	no_MHC	UKB
108102	rs77772024	19	49417074	HSD17B14	ENSG00000087076	bipolar_noukb	C	2124	rs626140	unconditioned	2.35404e-75	0.955745	9.17101e-77	0.0372275	0.0070272	171.838	OID31098	no_MHC	UKB
108103	rs77772024	19	49417074	HSD17B14	ENSG00000087076	bipolar_noukb	C	2116	rs7249134	unconditioned	9.40769e-05	0.956146	3.65966e-06	0.0371882	0.00656852	9.2714	OID31098	no_MHC	UKB
108104	rs77772024	19	49417074	HSD17B14	ENSG00000087076	bipolar_noukb	C	2116	rs73059532	unconditioned	5.9729e-205	0.944977	2.32425e-206	0.0367539	0.0182694	470.243	OID31098	no_MHC	UKB
108105	rs77772024	19	49417074	HSD17B14	ENSG00000087076	depression_Als_noukb_included	C	2710	unconditioned	unconditioned	0	0.89029	0	0.0969696	0.0127405	3598.56	OID31098	no_MHC	UKB
108106	rs77772024	19	49417074	HSD17B14	ENSG00000087076	depression_Als_noukb_included	C	2087	rs10407029	unconditioned	1.70941e-17	0.908125	1.66255e-18	0.0883195	0.00355528	38.6078	OID31098	no_MHC	UKB
108107	rs77772024	19	49417074	HSD17B14	ENSG00000087076	depression_Als_noukb_included	C	2084	rs11667120	unconditioned	8.06766e-37	0.888669	7.84956e-38	0.0864395	0.0248918	83.1078	OID31098	no_MHC	UKB
108108	rs77772024	19	49417074	HSD17B14	ENSG00000087076	depression_Als_noukb_included	C	2086	rs11668781	unconditioned	3.15909e-276	0.909034	3.07243e-277	0.0884073	0.00255894	634.363	OID31098	no_MHC	UKB
108109	rs77772024	19	49417074	HSD17B14	ENSG00000087076	depression_Als_noukb_included	C	2084	rs11670491	unconditioned	1.99304e-85	0.906628	1.93822e-86	0.0881641	0.00520746	195.03	OID31098	no_MHC	UKB
108110	rs77772024	19	49417074	HSD17B14	ENSG00000087076	depression_Als_noukb_included	C	2083	rs116761839	unconditioned	3.11243e-17	0.896031	3.02703e-18	0.0871277	0.0168415	38.0085	OID31098	no_MHC	UKB
108111	rs77772024	19	49417074	HSD17B14	ENSG00000087076	depression_Als_noukb_included	C	2092	rs12974796	unconditioned	1.31514e-39	0.895086	1.28138e-40	0.0871927	0.0177209	89.5269	OID31098	no_MHC	UKB
108112	rs77772024	19	49417074	HSD17B14	ENSG00000087076	depression_Als_noukb_included	C	2085	rs13343588	unconditioned	3.20844e-22	0.909505	3.12001e-23	0.0884419	0.00205279	49.4911	OID31098	no_MHC	UKB
108113	rs77772024	19	49417074	HSD17B14	ENSG00000087076	depression_Als_noukb_included	C	2082	rs140351309	unconditioned	2.59891e-05	0.907906	2.52711e-06	0.0882786	0.00378641	10.5578	OID31098	no_MHC	UKB
108114	rs77772024	19	49417074	HSD17B14	ENSG00000087076	depression_Als_noukb_included	C	2082	rs143905588	unconditioned	8.28079e-05	0.907447	8.05202e-06	0.0882335	0.00422881	9.39899	OID31098	no_MHC	UKB
108115	rs77772024	19	49417074	HSD17B14	ENSG00000087076	depression_Als_noukb_included	C	2082	rs150454672	unconditioned	1.33692e-44	0.905711	1.29999e-45	0.0880627	0.00622671	101.023	OID31098	no_MHC	UKB
108116	rs77772024	19	49417074	HSD17B14	ENSG00000087076	depression_Als_noukb_included	C	2083	rs150873161	unconditioned	6.18146e-28	0.902859	6.01133e-29	0.0877916	0.00934979	62.6508	OID31098	no_MHC	UKB
108117	rs77772024	19	49417074	HSD17B14	ENSG00000087076	depression_Als_noukb_included	C	2102	rs16982311	unconditioned	2.74101e-29	0.906475	2.66808e-30	0.0882304	0.00529497	65.7666	OID31098	no_MHC	UKB
108118	rs77772024	19	49417074	HSD17B14	ENSG00000087076	depression_Als_noukb_included	C	2083	rs28362834	unconditioned	1.3149e-08	0.907886	1.27863e-09	0.0882803	0.0038341	18.1469	OID31098	no_MHC	UKB
108119	rs77772024	19	49417074	HSD17B14	ENSG00000087076	depression_Als_noukb_included	C	2084	rs34867589	unconditioned	1.64707e-121	0.908579	1.60178e-122	0.0883566	0.00306469	278.114	OID31098	no_MHC	UKB
108120	rs77772024	19	49417074	HSD17B14	ENSG00000087076	depression_Als_noukb_included	C	2088	rs35299026	unconditioned	3.38344e-66	0.901091	3.29277e-67	0.0876831	0.0112261	150.752	OID31098	no_MHC	UKB
108121	rs77772024	19	49417074	HSD17B14	ENSG00000087076	depression_Als_noukb_included	C	2083	rs3760787	unconditioned	1.26822e-37	0.908622	1.23322e-38	0.088352	0.00302639	84.958	OID31098	no_MHC	UKB
108122	rs77772024	19	49417074	HSD17B14	ENSG00000087076	depression_Als_noukb_included	C	2084	rs3795054	unconditioned	4.34321e-06	0.903624	4.22404e-07	0.0878745	0.00849695	12.3469	OID31098	no_MHC	UKB
108123	rs77772024	19	49417074	HSD17B14	ENSG00000087076	depression_Als_noukb_included	C	2084	rs492734	unconditioned	1.69245e-13	0.907837	1.64584e-14	0.0882799	0.00388312	29.4074	OID31098	no_MHC	UKB
108124	rs77772024	19	49417074	HSD17B14	ENSG00000087076	depression_Als_noukb_included	C	2084	rs493841	unconditioned	1.00986e-12	0.909348	9.82012e-14	0.088425	0.00222726	27.6212	OID31098	no_MHC	UKB
108125	rs77772024	19	49417074	HSD17B14	ENSG00000087076	depression_Als_noukb_included	C	2083	rs58756207	unconditioned	2.57187e-15	0.906598	2.50095e-16	0.0881543	0.00524813	33.5941	OID31098	no_MHC	UKB
108126	rs77772024	19	49417074	HSD17B14	ENSG00000087076	depression_Als_noukb_included	C	2091	rs626140	unconditioned	2.23792e-75	0.908617	2.17671e-76	0.0883737	0.00300893	171.888	OID31098	no_MHC	UKB
108127	rs77772024	19	49417074	HSD17B14	ENSG00000087076	depression_Als_noukb_included	C	2083	rs7249134	unconditioned	8.94362e-05	0.908963	8.69677e-06	0.088385	0.00255388	9.32199	OID31098	no_MHC	UKB
108128	rs77772024	19	49417074	HSD17B14	ENSG00000087076	depression_Als_noukb_included	C	2083	rs73059532	unconditioned	5.71885e-205	0.904859	5.56131e-206	0.0879861	0.00715458	470.286	OID31098	no_MHC	UKB
108129	rs77772024	19	49417074	HSD17B14	ENSG00000087076	depression_Als_ukb_included	C	2824	unconditioned	unconditioned	0	0.915672	0	0.0626084	0.0217199	3598.49	OID31098	no_MHC	UKB
108130	rs77772024	19	49417074	HSD17B14	ENSG00000087076	depression_Als_ukb_included	C	2096	rs10407029	unconditioned	1.81627e-17	0.964895	6.0794e-19	0.0322939	0.00281138	38.5472	OID31098	no_MHC	UKB
108131	rs77772024	19	49417074	HSD17B14	ENSG00000087076	depression_Als_ukb_included	C	2093	rs11667120	unconditioned	8.75436e-37	0.964306	2.93006e-38	0.0322716	0.00342282	83.0261	OID31098	no_MHC	UKB
108132	rs77772024	19	49417074	HSD17B14	ENSG00000087076	depression_Als_ukb_included	C	2095	rs11668781	unconditioned	3.35488e-276	0.965487	1.12328e-277	0.0323242	0.00218839	634.303	OID31098	no_MHC	UKB
108133	rs77772024	19	49417074	HSD17B14	ENSG00000087076	depression_Als_ukb_included	C	2093	rs11670491	unconditioned	2.11531e-85	0.962267	7.08096e-87	0.0322061	0.00552704	194.971	OID31098	no_MHC	UKB
108134	rs77772024	19	49417074	HSD17B14	ENSG00000087076	depression_Als_ukb_included	C	2092	rs116761839	unconditioned	3.31581e-17	0.954605	1.11002e-18	0.0319434	0.0134519	37.9452	OID31098	no_MHC	UKB
108135	rs77772024	19	49417074	HSD17B14	ENSG00000087076	depression_Als_ukb_included	C	2101	rs12974796	unconditioned	1.40784e-39	0.958202	4.72709e-41	0.0321639	0.0096341	89.4588	OID31098	no_MHC	UKB
108136	rs77772024	19	49417074	HSD17B14	ENSG00000087076	depression_Als_ukb_included	C	2094	rs13343588	unconditioned	3.40328e-22	0.964726	1.13912e-23	0.0322877	0.00298673	49.4321	OID31098	no_MHC	UKB
108137	rs77772024	19	49417074	HSD17B14	ENSG00000087076	depression_Als_ukb_included	C	2091	rs140351309	unconditioned	2.76175e-05	0.964782	9.24149e-07	0.032281	0.00290834	10.4971	OID31098	no_MHC	UKB
108138	rs77772024	19	49417074	HSD17B14	ENSG00000087076	depression_Als_ukb_included	C	2091	rs143905588	unconditioned	8.80951e-05	0.964734	2.94788e-06	0.0322794	0.00289519	9.33709	OID31098	no_MHC	UKB
108139	rs77772024	19	49417074	HSD17B14	ENSG00000087076	depression_Als_ukb_included	C	2092	rs150454672	unconditioned	1.15284e-94	0.956689	3.85906e-96	0.0320131	0.0112979	216.301	OID31098	no_MHC	UKB
108140	rs77772024	19	49417074	HSD17B14	ENSG00000087076	depression_Als_ukb_included	C	2092	rs150873161	unconditioned	6.56778e-28	0.959358	2.19832e-29	0.0321024	0.00854005	62.5902	OID31098	no_MHC	UKB
108141	rs77772024	19	49417074	HSD17B14	ENSG00000087076	depression_Als_ukb_included	C	2111	rs16982311	unconditioned	2.91904e-29	0.965348	9.78157e-31	0.032346	0.00230631	65.7037	OID31098	no_MHC	UKB
108142	rs77772024	19	49417074	HSD17B14	ENSG00000087076	depression_Als_ukb_included	C	2092	rs28362834	unconditioned	1.39724e-08	0.964727	4.67593e-10	0.0322821	0.00299103	18.0862	OID31098	no_MHC	UKB
108143	rs77772024	19	49417074	HSD17B14	ENSG00000087076	depression_Als_ukb_included	C	2093	rs34867589	unconditioned	1.74975e-121	0.965271	5.85772e-123	0.0323124	0.00241642	278.053	OID31098	no_MHC	UKB
108144	rs77772024	19	49417074	HSD17B14	ENSG00000087076	depression_Als_ukb_included	C	2097	rs35299026	unconditioned	3.56105e-66	0.948488	1.19594e-67	0.0318342	0.0196776	150.701	OID31098	no_MHC	UKB
108145	rs77772024	19	49417074	HSD17B14	ENSG00000087076	depression_Als_ukb_included	C	2092	rs3760787	unconditioned	1.34623e-37	0.964513	4.50527e-39	0.0322749	0.00321255	84.8983	OID31098	no_MHC	UKB
108146	rs77772024	19	49417074	HSD17B14	ENSG00000087076	depression_Als_ukb_included	C	2093	rs3795054	unconditioned	4.63479e-06	0.964275	1.55124e-07	0.0322704	0.0034502	12.2819	OID31098	no_MHC	UKB
108147	rs77772024	19	49417074	HSD17B14	ENSG00000087076	depression_Als_ukb_included	C	2093	rs492734	unconditioned	1.80074e-13	0.96591	6.02636e-15	0.0323233	0.00176664	29.3454	OID31098	no_MHC	UKB
108148	rs77772024	19	49417074	HSD17B14	ENSG00000087076	depression_Als_ukb_included	C	2093	rs493841	unconditioned	1.07244e-12	0.965685	3.58913e-14	0.0323165	0.00199892	27.5611	OID31098	no_MHC	UKB
108149	rs77772024	19	49417074	HSD17B14	ENSG00000087076	depression_Als_ukb_included	C	2092	rs58756207	unconditioned	2.73814e-15	0.965196	9.16311e-17	0.0322975	0.002506	33.5315	OID31098	no_MHC	UKB
108150	rs77772024	19	49417074	HSD17B14	ENSG00000087076	depression_Als_ukb_included	C	2100	rs626140	unconditioned	2.37776e-75	0.965412	7.96144e-77	0.0323226	0.00226516	171.828	OID31098	no_MHC	UKB
108151	rs77772024	19	49417074	HSD17B14	ENSG00000087076	depression_Als_ukb_included	C	2092	rs7249134	unconditioned	9.454e-05	0.965597	3.16372e-06	0.0323111	0.0019945	9.26649	OID31098	no_MHC	UKB
108152	rs77772024	19	49417074	HSD17B14	ENSG00000087076	depression_Als_ukb_included	C	2091	rs73059532	unconditioned	1.30602e-06	0.965044	4.37025e-08	0.03229	0.00266506	13.5485	OID31098	no_MHC	UKB
108153	rs77772024	19	49417074	HSD17B14	ENSG00000087076	schizophrenia	C	2898	unconditioned	unconditioned	0	0.0544651	0	0.934546	0.0109885	3601.36	OID31098	no_MHC	UKB
108154	rs77772024	19	49417074	HSD17B14	ENSG00000087076	schizophrenia	C	2127	rs10407029	unconditioned	1.04477e-18	0.0555037	1.77682e-17	0.943938	0.000557816	41.4027	OID31098	no_MHC	UKB
108155	rs77772024	19	49417074	HSD17B14	ENSG00000087076	schizophrenia	C	2125	rs11667120	unconditioned	5.03936e-38	0.0555101	8.57032e-37	0.944047	0.000442993	85.881	OID31098	no_MHC	UKB
108156	rs77772024	19	49417074	HSD17B14	ENSG00000087076	schizophrenia	C	2126	rs11668781	unconditioned	1.92969e-277	0.0555124	3.28178e-276	0.944086	0.000401815	637.159	OID31098	no_MHC	UKB
108157	rs77772024	19	49417074	HSD17B14	ENSG00000087076	schizophrenia	C	2125	rs11670491	unconditioned	1.2201e-86	0.0555003	2.075e-85	0.94388	0.000619589	197.823	OID31098	no_MHC	UKB
108158	rs77772024	19	49417074	HSD17B14	ENSG00000087076	schizophrenia	C	2124	rs116761839	unconditioned	1.92453e-18	0.0554021	3.27301e-17	0.942209	0.00238899	40.7918	OID31098	no_MHC	UKB
108159	rs77772024	19	49417074	HSD17B14	ENSG00000087076	schizophrenia	C	2133	rs12974796	unconditioned	8.06927e-41	0.0549159	1.37248e-39	0.934035	0.0110489	92.3179	OID31098	no_MHC	UKB
108160	rs77772024	19	49417074	HSD17B14	ENSG00000087076	schizophrenia	C	2126	rs13343588	unconditioned	1.95844e-23	0.0555182	3.33067e-22	0.944184	0.000297441	52.2873	OID31098	no_MHC	UKB
108161	rs77772024	19	49417074	HSD17B14	ENSG00000087076	schizophrenia	C	2123	rs140351309	unconditioned	1.58696e-06	0.0554398	2.69891e-05	0.94285	0.00168188	13.3537	OID31098	no_MHC	UKB
108162	rs77772024	19	49417074	HSD17B14	ENSG00000087076	schizophrenia	C	2123	rs143905588	unconditioned	5.05545e-06	0.0553574	8.59768e-05	0.941446	0.00310519	12.195	OID31098	no_MHC	UKB
108163	rs77772024	19	49417074	HSD17B14	ENSG00000087076	schizophrenia	C	2124	rs150454672	unconditioned	6.68669e-96	0.0554378	1.13719e-94	0.942816	0.00174613	219.148	OID31098	no_MHC	UKB
108164	rs77772024	19	49417074	HSD17B14	ENSG00000087076	schizophrenia	C	2124	rs150873161	unconditioned	3.79936e-29	0.0554837	6.46148e-28	0.943598	0.000918166	65.4401	OID31098	no_MHC	UKB
108165	rs77772024	19	49417074	HSD17B14	ENSG00000087076	schizophrenia	C	2143	rs16982311	unconditioned	1.67861e-30	0.0555136	2.85479e-29	0.944114	0.000372611	68.5596	OID31098	no_MHC	UKB
108166	rs77772024	19	49417074	HSD17B14	ENSG00000087076	schizophrenia	C	2124	rs28362834	unconditioned	7.84896e-10	0.0541952	1.33485e-08	0.921662	0.0241431	20.9655	OID31098	no_MHC	UKB
108167	rs77772024	19	49417074	HSD17B14	ENSG00000087076	schizophrenia	C	2125	rs34867589	unconditioned	1.00207e-122	0.0552714	1.7042e-121	0.939988	0.00474058	280.913	OID31098	no_MHC	UKB
108168	rs77772024	19	49417074	HSD17B14	ENSG00000087076	schizophrenia	C	2129	rs35299026	unconditioned	2.06271e-67	0.0549227	3.5083e-66	0.934128	0.0109488	153.549	OID31098	no_MHC	UKB
108169	rs77772024	19	49417074	HSD17B14	ENSG00000087076	schizophrenia	C	2124	rs3760787	unconditioned	7.74879e-39	0.0555173	1.31782e-37	0.944169	0.000313589	87.7533	OID31098	no_MHC	UKB
108170	rs77772024	19	49417074	HSD17B14	ENSG00000087076	schizophrenia	C	2125	rs3795054	unconditioned	2.66556e-07	0.0554584	4.53326e-06	0.943168	0.00136864	15.1377	OID31098	no_MHC	UKB
108171	rs77772024	19	49417074	HSD17B14	ENSG00000087076	schizophrenia	C	2124	rs492734	unconditioned	4.34132e-07	0.0534177	7.38318e-06	0.908424	0.0381504	14.6499	OID31098	no_MHC	UKB
108172	rs77772024	19	49417074	HSD17B14	ENSG00000087076	schizophrenia	C	2125	rs493841	unconditioned	6.16471e-14	0.0555134	1.04842e-12	0.944103	0.000383063	30.4174	OID31098	no_MHC	UKB
108173	rs77772024	19	49417074	HSD17B14	ENSG00000087076	schizophrenia	C	2124	rs58756207	unconditioned	1.57476e-16	0.0555125	2.67816e-15	0.944087	0.000400855	36.3873	OID31098	no_MHC	UKB
108174	rs77772024	19	49417074	HSD17B14	ENSG00000087076	schizophrenia	C	2132	rs626140	unconditioned	1.3674e-76	0.0555154	2.32551e-75	0.944139	0.000345809	174.684	OID31098	no_MHC	UKB
108175	rs77772024	19	49417074	HSD17B14	ENSG00000087076	schizophrenia	C	2124	rs7249134	unconditioned	5.4612e-06	0.0555031	9.28774e-05	0.943927	0.000471799	12.1178	OID31098	no_MHC	UKB
108176	rs77772024	19	49417074	HSD17B14	ENSG00000087076	schizophrenia	C	2124	rs73059532	unconditioned	3.50931e-206	0.0555148	5.9682e-205	0.944125	0.000359812	473.077	OID31098	no_MHC	UKB
108177	rs8100882	19	49388462	HSD17B14	ENSG00000087076	anxiety_pgc_2026	C	2710	unconditioned	unconditioned	0	0.910022	0	0.0791105	0.0108678	3598.55	OID31098	no_MHC	UKB
108178	rs8100882	19	49388462	HSD17B14	ENSG00000087076	anxiety_pgc_2026	C	2048	rs10407029	unconditioned	1.755e-17	0.932713	1.1839e-18	0.0629156	0.00437153	38.5815	OID31098	no_MHC	UKB
108179	rs8100882	19	49388462	HSD17B14	ENSG00000087076	anxiety_pgc_2026	C	2045	rs11667120	unconditioned	8.02459e-37	0.884782	5.41893e-38	0.059693	0.0555249	83.1131	OID31098	no_MHC	UKB
108180	rs8100882	19	49388462	HSD17B14	ENSG00000087076	anxiety_pgc_2026	C	2046	rs11668781	unconditioned	3.27886e-276	0.929859	2.21086e-277	0.0626908	0.00745059	634.326	OID31098	no_MHC	UKB
108181	rs8100882	19	49388462	HSD17B14	ENSG00000087076	anxiety_pgc_2026	C	2045	rs11670491	unconditioned	2.06168e-85	0.933878	1.38986e-86	0.0629531	0.00316889	194.996	OID31098	no_MHC	UKB
108182	rs8100882	19	49388462	HSD17B14	ENSG00000087076	anxiety_pgc_2026	C	2044	rs116761839	unconditioned	3.20378e-17	0.921952	2.16012e-18	0.0621459	0.0159021	37.9796	OID31098	no_MHC	UKB
108183	rs8100882	19	49388462	HSD17B14	ENSG00000087076	anxiety_pgc_2026	C	2053	rs12974796	unconditioned	1.37037e-39	0.931541	9.24634e-41	0.0628488	0.00561008	89.4857	OID31098	no_MHC	UKB
108184	rs8100882	19	49388462	HSD17B14	ENSG00000087076	anxiety_pgc_2026	C	2044	rs13343588	unconditioned	6.96313e-15	0.934682	4.6938e-16	0.063004	0.0023137	32.5981	OID31098	no_MHC	UKB
108185	rs8100882	19	49388462	HSD17B14	ENSG00000087076	anxiety_pgc_2026	C	2043	rs140351309	unconditioned	2.66487e-05	0.930237	1.7963e-06	0.0626973	0.00703705	10.5328	OID31098	no_MHC	UKB
108186	rs8100882	19	49388462	HSD17B14	ENSG00000087076	anxiety_pgc_2026	C	2043	rs143905588	unconditioned	8.35947e-05	0.919803	5.63486e-06	0.0619829	0.0181252	9.38953	OID31098	no_MHC	UKB
108187	rs8100882	19	49388462	HSD17B14	ENSG00000087076	anxiety_pgc_2026	C	2044	rs150454672	unconditioned	1.12568e-94	0.924095	7.58954e-96	0.0622903	0.0136148	216.325	OID31098	no_MHC	UKB
108188	rs8100882	19	49388462	HSD17B14	ENSG00000087076	anxiety_pgc_2026	C	2044	rs150873161	unconditioned	6.31838e-28	0.920986	4.26018e-29	0.0620808	0.0169333	62.6289	OID31098	no_MHC	UKB
108189	rs8100882	19	49388462	HSD17B14	ENSG00000087076	anxiety_pgc_2026	C	2063	rs16982311	unconditioned	2.61233e-29	0.8627	1.8239e-30	0.0601556	0.0771447	65.8147	OID31098	no_MHC	UKB
108190	rs8100882	19	49388462	HSD17B14	ENSG00000087076	anxiety_pgc_2026	C	2043	rs28362834	unconditioned	3.68123e-07	0.932013	2.4814e-08	0.0628189	0.00516788	14.8148	OID31098	no_MHC	UKB
108191	rs8100882	19	49388462	HSD17B14	ENSG00000087076	anxiety_pgc_2026	C	2045	rs34867589	unconditioned	1.71426e-121	0.933537	1.15571e-122	0.0629334	0.00352953	278.074	OID31098	no_MHC	UKB
108192	rs8100882	19	49388462	HSD17B14	ENSG00000087076	anxiety_pgc_2026	C	2049	rs35299026	unconditioned	3.48241e-66	0.927025	2.34967e-67	0.0625384	0.010437	150.723	OID31098	no_MHC	UKB
108193	rs8100882	19	49388462	HSD17B14	ENSG00000087076	anxiety_pgc_2026	C	2044	rs3760787	unconditioned	1.30099e-37	0.933732	8.77006e-39	0.0629399	0.00332844	84.9325	OID31098	no_MHC	UKB
108194	rs8100882	19	49388462	HSD17B14	ENSG00000087076	anxiety_pgc_2026	C	2045	rs3795054	unconditioned	4.4508e-06	0.926311	3.00124e-07	0.0624512	0.0112331	12.3224	OID31098	no_MHC	UKB
108195	rs8100882	19	49388462	HSD17B14	ENSG00000087076	anxiety_pgc_2026	C	2044	rs492734	unconditioned	1.73323e-13	0.92921	1.16847e-14	0.0626352	0.00815448	29.3836	OID31098	no_MHC	UKB
108196	rs8100882	19	49388462	HSD17B14	ENSG00000087076	anxiety_pgc_2026	C	2045	rs493841	unconditioned	1.03363e-12	0.930709	6.96895e-14	0.0627436	0.00654766	27.5979	OID31098	no_MHC	UKB
108197	rs8100882	19	49388462	HSD17B14	ENSG00000087076	anxiety_pgc_2026	C	2044	rs58756207	unconditioned	2.59015e-15	0.913175	1.74882e-16	0.0616306	0.0251942	33.5871	OID31098	no_MHC	UKB
108198	rs8100882	19	49388462	HSD17B14	ENSG00000087076	anxiety_pgc_2026	C	2052	rs626140	unconditioned	2.30202e-75	0.93072	1.5532e-76	0.0627903	0.0064898	171.86	OID31098	no_MHC	UKB
108199	rs8100882	19	49388462	HSD17B14	ENSG00000087076	anxiety_pgc_2026	C	2044	rs7249134	unconditioned	9.18936e-05	0.931819	6.19455e-06	0.0628086	0.00527402	9.29488	OID31098	no_MHC	UKB
108200	rs8100882	19	49388462	HSD17B14	ENSG00000087076	anxiety_pgc_2026	C	2044	rs73059532	unconditioned	5.91205e-205	0.932406	3.98543e-206	0.0628506	0.00474378	470.253	OID31098	no_MHC	UKB
108201	rs8100882	19	49388462	HSD17B14	ENSG00000087076	bipolar	C	2858	unconditioned	unconditioned	0	0.912653	0	0.0712518	0.0160957	3598.58	OID31098	no_MHC	UKB
108202	rs8100882	19	49388462	HSD17B14	ENSG00000087076	bipolar	C	2096	rs10407029	unconditioned	1.79328e-17	0.953029	7.09834e-19	0.0377145	0.00925686	38.5599	OID31098	no_MHC	UKB
108203	rs8100882	19	49388462	HSD17B14	ENSG00000087076	bipolar	C	2093	rs11667120	unconditioned	8.47532e-37	0.934411	3.35533e-38	0.0369642	0.0286247	83.0585	OID31098	no_MHC	UKB
108204	rs8100882	19	49388462	HSD17B14	ENSG00000087076	bipolar	C	2094	rs11668781	unconditioned	3.35923e-276	0.954388	1.33252e-277	0.0378503	0.00776191	634.302	OID31098	no_MHC	UKB
108205	rs8100882	19	49388462	HSD17B14	ENSG00000087076	bipolar	C	2093	rs11670491	unconditioned	2.08649e-85	0.945346	8.25473e-87	0.0373833	0.0172703	194.984	OID31098	no_MHC	UKB
108206	rs8100882	19	49388462	HSD17B14	ENSG00000087076	bipolar	C	2092	rs116761839	unconditioned	3.29728e-17	0.94921	1.3038e-18	0.03752	0.0132695	37.9508	OID31098	no_MHC	UKB
108207	rs8100882	19	49388462	HSD17B14	ENSG00000087076	bipolar	C	2101	rs12974796	unconditioned	1.38361e-39	0.940983	5.51129e-41	0.0374604	0.0215567	89.4761	OID31098	no_MHC	UKB
108208	rs8100882	19	49388462	HSD17B14	ENSG00000087076	bipolar	C	2094	rs13343588	unconditioned	3.37966e-22	0.957264	1.33647e-23	0.0378497	0.00488643	49.4391	OID31098	no_MHC	UKB
108209	rs8100882	19	49388462	HSD17B14	ENSG00000087076	bipolar	C	2091	rs140351309	unconditioned	2.72987e-05	0.952737	1.07905e-06	0.0376498	0.00958482	10.5087	OID31098	no_MHC	UKB
108210	rs8100882	19	49388462	HSD17B14	ENSG00000087076	bipolar	C	2091	rs143905588	unconditioned	8.62748e-05	0.949049	3.41023e-06	0.0375002	0.0133608	9.35797	OID31098	no_MHC	UKB
108211	rs8100882	19	49388462	HSD17B14	ENSG00000087076	bipolar	C	2092	rs150454672	unconditioned	9.57358e-95	0.789445	3.80595e-96	0.0312048	0.17935	216.487	OID31098	no_MHC	UKB
108212	rs8100882	19	49388462	HSD17B14	ENSG00000087076	bipolar	C	2092	rs150873161	unconditioned	6.47973e-28	0.945617	2.56244e-29	0.0373779	0.0170053	62.6037	OID31098	no_MHC	UKB
108213	rs8100882	19	49388462	HSD17B14	ENSG00000087076	bipolar	C	2111	rs16982311	unconditioned	2.88517e-29	0.952741	1.14609e-30	0.0378369	0.00942188	65.7154	OID31098	no_MHC	UKB
108214	rs8100882	19	49388462	HSD17B14	ENSG00000087076	bipolar	C	2092	rs28362834	unconditioned	1.38186e-08	0.953981	5.46335e-10	0.0377085	0.00831065	18.0973	OID31098	no_MHC	UKB
108215	rs8100882	19	49388462	HSD17B14	ENSG00000087076	bipolar	C	2093	rs34867589	unconditioned	1.34058e-121	0.730601	5.35943e-123	0.028968	0.240431	278.32	OID31098	no_MHC	UKB
108216	rs8100882	19	49388462	HSD17B14	ENSG00000087076	bipolar	C	2097	rs35299026	unconditioned	3.5457e-66	0.945336	1.40922e-67	0.0375549	0.0171095	150.705	OID31098	no_MHC	UKB
108217	rs8100882	19	49388462	HSD17B14	ENSG00000087076	bipolar	C	2092	rs3760787	unconditioned	1.32984e-37	0.954364	5.25765e-39	0.0377237	0.00791222	84.9106	OID31098	no_MHC	UKB
108218	rs8100882	19	49388462	HSD17B14	ENSG00000087076	bipolar	C	2093	rs3795054	unconditioned	4.5801e-06	0.953078	1.81129e-07	0.0376821	0.00923505	12.2938	OID31098	no_MHC	UKB
108219	rs8100882	19	49388462	HSD17B14	ENSG00000087076	bipolar	C	2093	rs492734	unconditioned	1.77887e-13	0.953425	7.03445e-15	0.0376938	0.00888152	29.3576	OID31098	no_MHC	UKB
108220	rs8100882	19	49388462	HSD17B14	ENSG00000087076	bipolar	C	2093	rs493841	unconditioned	1.06169e-12	0.955726	4.19798e-14	0.0377834	0.00649078	27.5712	OID31098	no_MHC	UKB
108221	rs8100882	19	49388462	HSD17B14	ENSG00000087076	bipolar	C	2092	rs58756207	unconditioned	2.68068e-15	0.944931	1.05983e-16	0.037341	0.0177277	33.5527	OID31098	no_MHC	UKB
108222	rs8100882	19	49388462	HSD17B14	ENSG00000087076	bipolar	C	2100	rs626140	unconditioned	2.3618e-75	0.955177	9.35088e-77	0.0378106	0.00701207	171.834	OID31098	no_MHC	UKB
108223	rs8100882	19	49388462	HSD17B14	ENSG00000087076	bipolar	C	2092	rs7249134	unconditioned	9.39307e-05	0.955193	3.71353e-06	0.0377563	0.00695347	9.27295	OID31098	no_MHC	UKB
108224	rs8100882	19	49388462	HSD17B14	ENSG00000087076	bipolar	C	2092	rs73059532	unconditioned	6.00306e-205	0.948047	2.37378e-206	0.037474	0.0144793	470.238	OID31098	no_MHC	UKB
108225	rs8100882	19	49388462	HSD17B14	ENSG00000087076	bipolar_noukb	C	2858	unconditioned	unconditioned	0	0.914843	0	0.0675146	0.0176424	3598.58	OID31098	no_MHC	UKB
108226	rs8100882	19	49388462	HSD17B14	ENSG00000087076	bipolar_noukb	C	2100	rs10407029	unconditioned	1.79499e-17	0.953935	6.93721e-19	0.0368581	0.00920659	38.5589	OID31098	no_MHC	UKB
108227	rs8100882	19	49388462	HSD17B14	ENSG00000087076	bipolar_noukb	C	2097	rs11667120	unconditioned	8.51365e-37	0.93863	3.29025e-38	0.0362499	0.0251202	83.054	OID31098	no_MHC	UKB
108228	rs8100882	19	49388462	HSD17B14	ENSG00000087076	bipolar_noukb	C	2098	rs11668781	unconditioned	3.35833e-276	0.954322	1.30016e-277	0.0369372	0.00874081	634.302	OID31098	no_MHC	UKB
108229	rs8100882	19	49388462	HSD17B14	ENSG00000087076	bipolar_noukb	C	2097	rs11670491	unconditioned	2.08185e-85	0.943271	8.04303e-87	0.0364221	0.0203065	194.986	OID31098	no_MHC	UKB
108230	rs8100882	19	49388462	HSD17B14	ENSG00000087076	bipolar_noukb	C	2096	rs116761839	unconditioned	3.29601e-17	0.948882	1.27252e-18	0.0366198	0.0144978	37.9512	OID31098	no_MHC	UKB
108231	rs8100882	19	49388462	HSD17B14	ENSG00000087076	bipolar_noukb	C	2105	rs12974796	unconditioned	1.37122e-39	0.932604	5.33981e-41	0.0362864	0.0311094	89.4851	OID31098	no_MHC	UKB
108232	rs8100882	19	49388462	HSD17B14	ENSG00000087076	bipolar_noukb	C	2098	rs13343588	unconditioned	3.38304e-22	0.958196	1.30616e-23	0.0369902	0.00481393	49.4381	OID31098	no_MHC	UKB
108233	rs8100882	19	49388462	HSD17B14	ENSG00000087076	bipolar_noukb	C	2095	rs140351309	unconditioned	2.73277e-05	0.953729	1.05465e-06	0.0367974	0.00944561	10.5076	OID31098	no_MHC	UKB
108234	rs8100882	19	49388462	HSD17B14	ENSG00000087076	bipolar_noukb	C	2095	rs143905588	unconditioned	8.6364e-05	0.950003	3.33301e-06	0.0366498	0.0132579	9.35694	OID31098	no_MHC	UKB
108235	rs8100882	19	49388462	HSD17B14	ENSG00000087076	bipolar_noukb	C	2096	rs150454672	unconditioned	1.04492e-94	0.862076	4.04531e-96	0.0332697	0.104654	216.399	OID31098	no_MHC	UKB
108236	rs8100882	19	49388462	HSD17B14	ENSG00000087076	bipolar_noukb	C	2096	rs150873161	unconditioned	6.46884e-28	0.944149	2.49782e-29	0.0364371	0.0194138	62.6054	OID31098	no_MHC	UKB
108237	rs8100882	19	49388462	HSD17B14	ENSG00000087076	bipolar_noukb	C	2115	rs16982311	unconditioned	2.8872e-29	0.953406	1.12003e-30	0.0369759	0.00961774	65.7147	OID31098	no_MHC	UKB
108238	rs8100882	19	49388462	HSD17B14	ENSG00000087076	bipolar_noukb	C	2096	rs28362834	unconditioned	1.38306e-08	0.954794	5.33879e-10	0.0368479	0.00835781	18.0964	OID31098	no_MHC	UKB
108239	rs8100882	19	49388462	HSD17B14	ENSG00000087076	bipolar_noukb	C	2097	rs34867589	unconditioned	1.33528e-121	0.727773	5.21146e-123	0.0281602	0.244067	278.324	OID31098	no_MHC	UKB
108240	rs8100882	19	49388462	HSD17B14	ENSG00000087076	bipolar_noukb	C	2101	rs35299026	unconditioned	3.5426e-66	0.944671	1.37449e-67	0.0366335	0.0186959	150.706	OID31098	no_MHC	UKB
108241	rs8100882	19	49388462	HSD17B14	ENSG00000087076	bipolar_noukb	C	2096	rs3760787	unconditioned	1.33167e-37	0.955664	5.14028e-39	0.0368815	0.00745424	84.9092	OID31098	no_MHC	UKB
108242	rs8100882	19	49388462	HSD17B14	ENSG00000087076	bipolar_noukb	C	2097	rs3795054	unconditioned	4.58368e-06	0.953808	1.76986e-07	0.0368193	0.00936761	12.293	OID31098	no_MHC	UKB
108243	rs8100882	19	49388462	HSD17B14	ENSG00000087076	bipolar_noukb	C	2097	rs492734	unconditioned	1.77961e-13	0.953791	6.87113e-15	0.0368169	0.00939193	29.3572	OID31098	no_MHC	UKB
108244	rs8100882	19	49388462	HSD17B14	ENSG00000087076	bipolar_noukb	C	2097	rs493841	unconditioned	1.06273e-12	0.95663	4.1027e-14	0.0369247	0.00644563	27.5702	OID31098	no_MHC	UKB
108245	rs8100882	19	49388462	HSD17B14	ENSG00000087076	bipolar_noukb	C	2096	rs58756207	unconditioned	2.68438e-15	0.946217	1.0362e-16	0.0365077	0.0172757	33.5513	OID31098	no_MHC	UKB
108246	rs8100882	19	49388462	HSD17B14	ENSG00000087076	bipolar_noukb	C	2104	rs626140	unconditioned	2.3638e-75	0.956021	9.13781e-77	0.0369501	0.00702923	171.834	OID31098	no_MHC	UKB
108247	rs8100882	19	49388462	HSD17B14	ENSG00000087076	bipolar_noukb	C	2096	rs7249134	unconditioned	9.40542e-05	0.95642	3.63043e-06	0.0369106	0.00657219	9.27164	OID31098	no_MHC	UKB
108248	rs8100882	19	49388462	HSD17B14	ENSG00000087076	bipolar_noukb	C	2096	rs73059532	unconditioned	5.98443e-205	0.945246	2.3107e-206	0.0364795	0.0182746	470.241	OID31098	no_MHC	UKB
108249	rs8100882	19	49388462	HSD17B14	ENSG00000087076	depression_Als_noukb_included	C	2694	unconditioned	unconditioned	0	0.88906	0	0.098217	0.0127229	3598.59	OID31098	no_MHC	UKB
108250	rs8100882	19	49388462	HSD17B14	ENSG00000087076	depression_Als_noukb_included	C	2069	rs10407029	unconditioned	1.70649e-17	0.906902	1.68507e-18	0.0895479	0.00355048	38.6095	OID31098	no_MHC	UKB
108251	rs8100882	19	49388462	HSD17B14	ENSG00000087076	depression_Als_noukb_included	C	2066	rs11667120	unconditioned	8.04989e-37	0.887497	7.95186e-38	0.0876441	0.024859	83.11	OID31098	no_MHC	UKB
108252	rs8100882	19	49388462	HSD17B14	ENSG00000087076	depression_Als_noukb_included	C	2068	rs11668781	unconditioned	3.19429e-276	0.907808	3.15413e-277	0.0896369	0.00255549	634.352	OID31098	no_MHC	UKB
108253	rs8100882	19	49388462	HSD17B14	ENSG00000087076	depression_Als_noukb_included	C	2066	rs11670491	unconditioned	1.99826e-85	0.905409	1.97299e-86	0.0893907	0.00520046	195.027	OID31098	no_MHC	UKB
108254	rs8100882	19	49388462	HSD17B14	ENSG00000087076	depression_Als_noukb_included	C	2065	rs116761839	unconditioned	3.10823e-17	0.89484	3.06912e-18	0.0883413	0.0168191	38.0099	OID31098	no_MHC	UKB
108255	rs8100882	19	49388462	HSD17B14	ENSG00000087076	depression_Als_noukb_included	C	2074	rs12974796	unconditioned	1.31428e-39	0.893898	1.30006e-40	0.088405	0.0176973	89.5275	OID31098	no_MHC	UKB
108256	rs8100882	19	49388462	HSD17B14	ENSG00000087076	depression_Als_noukb_included	C	2067	rs13343588	unconditioned	3.20683e-22	0.908278	3.1661e-23	0.089672	0.00205002	49.4916	OID31098	no_MHC	UKB
108257	rs8100882	19	49388462	HSD17B14	ENSG00000087076	depression_Als_noukb_included	C	2064	rs140351309	unconditioned	2.598e-05	0.906684	2.56483e-06	0.0895069	0.00378082	10.5582	OID31098	no_MHC	UKB
108258	rs8100882	19	49388462	HSD17B14	ENSG00000087076	depression_Als_noukb_included	C	2064	rs143905588	unconditioned	8.23864e-05	0.906231	8.13344e-06	0.0894617	0.00421677	9.40409	OID31098	no_MHC	UKB
108259	rs8100882	19	49388462	HSD17B14	ENSG00000087076	depression_Als_noukb_included	C	2064	rs150454672	unconditioned	1.33725e-44	0.904493	1.32017e-45	0.0892882	0.00621834	101.023	OID31098	no_MHC	UKB
108260	rs8100882	19	49388462	HSD17B14	ENSG00000087076	depression_Als_noukb_included	C	2065	rs150873161	unconditioned	6.17725e-28	0.901649	6.09901e-29	0.0890136	0.00933726	62.6515	OID31098	no_MHC	UKB
108261	rs8100882	19	49388462	HSD17B14	ENSG00000087076	depression_Als_noukb_included	C	2084	rs16982311	unconditioned	2.7414e-29	0.905255	2.70919e-30	0.0894567	0.00528785	65.7665	OID31098	no_MHC	UKB
108262	rs8100882	19	49388462	HSD17B14	ENSG00000087076	depression_Als_noukb_included	C	2065	rs28362834	unconditioned	1.31335e-08	0.906663	1.29664e-09	0.0895085	0.00382893	18.1481	OID31098	no_MHC	UKB
108263	rs8100882	19	49388462	HSD17B14	ENSG00000087076	depression_Als_noukb_included	C	2066	rs34867589	unconditioned	1.66469e-121	0.907354	1.64365e-122	0.0895856	0.00306056	278.103	OID31098	no_MHC	UKB
108264	rs8100882	19	49388462	HSD17B14	ENSG00000087076	depression_Als_noukb_included	C	2070	rs35299026	unconditioned	3.37437e-66	0.899886	3.33408e-67	0.0889029	0.0112111	150.754	OID31098	no_MHC	UKB
108265	rs8100882	19	49388462	HSD17B14	ENSG00000087076	depression_Als_noukb_included	C	2065	rs3760787	unconditioned	1.26441e-37	0.907397	1.24831e-38	0.089581	0.00302231	84.961	OID31098	no_MHC	UKB
108266	rs8100882	19	49388462	HSD17B14	ENSG00000087076	depression_Als_noukb_included	C	2066	rs3795054	unconditioned	4.33673e-06	0.902412	4.28217e-07	0.0890974	0.0084854	12.3484	OID31098	no_MHC	UKB
108267	rs8100882	19	49388462	HSD17B14	ENSG00000087076	depression_Als_noukb_included	C	2066	rs492734	unconditioned	1.69161e-13	0.906614	1.67016e-14	0.089508	0.00387789	29.4079	OID31098	no_MHC	UKB
108268	rs8100882	19	49388462	HSD17B14	ENSG00000087076	depression_Als_noukb_included	C	2066	rs493841	unconditioned	1.00885e-12	0.908121	9.96021e-14	0.089655	0.00222426	27.6222	OID31098	no_MHC	UKB
108269	rs8100882	19	49388462	HSD17B14	ENSG00000087076	depression_Als_noukb_included	C	2065	rs58756207	unconditioned	2.56855e-15	0.905378	2.53587e-16	0.0893808	0.00524107	33.5954	OID31098	no_MHC	UKB
108270	rs8100882	19	49388462	HSD17B14	ENSG00000087076	depression_Als_noukb_included	C	2073	rs626140	unconditioned	2.24353e-75	0.907392	2.2155e-76	0.0896027	0.00300487	171.886	OID31098	no_MHC	UKB
108271	rs8100882	19	49388462	HSD17B14	ENSG00000087076	depression_Als_noukb_included	C	2065	rs7249134	unconditioned	8.92683e-05	0.907737	8.81308e-06	0.0896144	0.0025507	9.32386	OID31098	no_MHC	UKB
108272	rs8100882	19	49388462	HSD17B14	ENSG00000087076	depression_Als_noukb_included	C	2065	rs73059532	unconditioned	5.7206e-205	0.903644	5.648e-206	0.0892106	0.00714497	470.286	OID31098	no_MHC	UKB
108273	rs8100882	19	49388462	HSD17B14	ENSG00000087076	depression_Als_ukb_included	C	2807	unconditioned	unconditioned	0	0.921634	0	0.0565047	0.0218613	3598.52	OID31098	no_MHC	UKB
108274	rs8100882	19	49388462	HSD17B14	ENSG00000087076	depression_Als_ukb_included	C	2078	rs10407029	unconditioned	1.81748e-17	0.96588	5.89132e-19	0.031306	0.00281425	38.5465	OID31098	no_MHC	UKB
108275	rs8100882	19	49388462	HSD17B14	ENSG00000087076	depression_Als_ukb_included	C	2075	rs11667120	unconditioned	8.75553e-37	0.965289	2.83791e-38	0.0312843	0.00342631	83.026	OID31098	no_MHC	UKB
108276	rs8100882	19	49388462	HSD17B14	ENSG00000087076	depression_Als_ukb_included	C	2077	rs11668781	unconditioned	3.40029e-276	0.966474	1.10255e-277	0.0313358	0.00219063	634.29	OID31098	no_MHC	UKB
108277	rs8100882	19	49388462	HSD17B14	ENSG00000087076	depression_Als_ukb_included	C	2075	rs11670491	unconditioned	2.12587e-85	0.963247	6.8916e-87	0.0312208	0.00553267	194.966	OID31098	no_MHC	UKB
108278	rs8100882	19	49388462	HSD17B14	ENSG00000087076	depression_Als_ukb_included	C	2074	rs116761839	unconditioned	3.31908e-17	0.955569	1.07603e-18	0.0309657	0.0134655	37.9443	OID31098	no_MHC	UKB
108279	rs8100882	19	49388462	HSD17B14	ENSG00000087076	depression_Als_ukb_included	C	2083	rs12974796	unconditioned	1.41021e-39	0.959173	4.586e-41	0.0311827	0.00964386	89.4571	OID31098	no_MHC	UKB
108280	rs8100882	19	49388462	HSD17B14	ENSG00000087076	depression_Als_ukb_included	C	2076	rs13343588	unconditioned	3.40966e-22	0.96571	1.10522e-23	0.0312999	0.00298978	49.4303	OID31098	no_MHC	UKB
108281	rs8100882	19	49388462	HSD17B14	ENSG00000087076	depression_Als_ukb_included	C	2073	rs140351309	unconditioned	2.76734e-05	0.965767	8.96768e-07	0.0312932	0.00291126	10.495	OID31098	no_MHC	UKB
108282	rs8100882	19	49388462	HSD17B14	ENSG00000087076	depression_Als_ukb_included	C	2073	rs143905588	unconditioned	8.78539e-05	0.965721	2.84695e-06	0.0312917	0.002897	9.33984	OID31098	no_MHC	UKB
108283	rs8100882	19	49388462	HSD17B14	ENSG00000087076	depression_Als_ukb_included	C	2074	rs150454672	unconditioned	1.16013e-94	0.957657	3.76083e-96	0.0310333	0.0113093	216.294	OID31098	no_MHC	UKB
108284	rs8100882	19	49388462	HSD17B14	ENSG00000087076	depression_Als_ukb_included	C	2074	rs150873161	unconditioned	6.57875e-28	0.960331	2.13246e-29	0.03112	0.00854872	62.5885	OID31098	no_MHC	UKB
108285	rs8100882	19	49388462	HSD17B14	ENSG00000087076	depression_Als_ukb_included	C	2093	rs16982311	unconditioned	2.92637e-29	0.966334	9.49683e-31	0.0313577	0.00230866	65.7012	OID31098	no_MHC	UKB
108286	rs8100882	19	49388462	HSD17B14	ENSG00000087076	depression_Als_ukb_included	C	2074	rs28362834	unconditioned	1.3989e-08	0.965712	4.53365e-10	0.0312943	0.00299409	18.085	OID31098	no_MHC	UKB
108287	rs8100882	19	49388462	HSD17B14	ENSG00000087076	depression_Als_ukb_included	C	2075	rs34867589	unconditioned	1.77267e-121	0.966257	5.74707e-123	0.0313241	0.00241888	278.04	OID31098	no_MHC	UKB
108288	rs8100882	19	49388462	HSD17B14	ENSG00000087076	depression_Als_ukb_included	C	2079	rs35299026	unconditioned	3.55981e-66	0.94944	1.1579e-67	0.0308627	0.0196973	150.701	OID31098	no_MHC	UKB
108289	rs8100882	19	49388462	HSD17B14	ENSG00000087076	depression_Als_ukb_included	C	2074	rs3760787	unconditioned	1.34538e-37	0.965497	4.36021e-39	0.0312874	0.00321583	84.899	OID31098	no_MHC	UKB
108290	rs8100882	19	49388462	HSD17B14	ENSG00000087076	depression_Als_ukb_included	C	2075	rs3795054	unconditioned	4.63882e-06	0.965258	1.50356e-07	0.0312831	0.00345371	12.2811	OID31098	no_MHC	UKB
108291	rs8100882	19	49388462	HSD17B14	ENSG00000087076	depression_Als_ukb_included	C	2075	rs492734	unconditioned	1.80412e-13	0.966897	5.84697e-15	0.0313344	0.00176844	29.3435	OID31098	no_MHC	UKB
108292	rs8100882	19	49388462	HSD17B14	ENSG00000087076	depression_Als_ukb_included	C	2075	rs493841	unconditioned	1.07392e-12	0.966671	3.48055e-14	0.0313278	0.00200096	27.5597	OID31098	no_MHC	UKB
108293	rs8100882	19	49388462	HSD17B14	ENSG00000087076	depression_Als_ukb_included	C	2074	rs58756207	unconditioned	2.74108e-15	0.966182	8.88323e-17	0.0313093	0.00250856	33.5304	OID31098	no_MHC	UKB
108294	rs8100882	19	49388462	HSD17B14	ENSG00000087076	depression_Als_ukb_included	C	2082	rs626140	unconditioned	2.38937e-75	0.966398	7.74779e-77	0.0313342	0.00226747	171.823	OID31098	no_MHC	UKB
108295	rs8100882	19	49388462	HSD17B14	ENSG00000087076	depression_Als_ukb_included	C	2074	rs7249134	unconditioned	9.4587e-05	0.966583	3.06532e-06	0.0313225	0.00199719	9.26599	OID31098	no_MHC	UKB
108296	rs8100882	19	49388462	HSD17B14	ENSG00000087076	depression_Als_ukb_included	C	2073	rs73059532	unconditioned	1.30702e-06	0.966029	4.23545e-08	0.031302	0.00266771	13.5478	OID31098	no_MHC	UKB
108297	rs8100882	19	49388462	HSD17B14	ENSG00000087076	schizophrenia	C	2884	unconditioned	unconditioned	0	0.0544466	0	0.934569	0.0109847	3601.4	OID31098	no_MHC	UKB
108298	rs8100882	19	49388462	HSD17B14	ENSG00000087076	schizophrenia	C	2109	rs10407029	unconditioned	1.04404e-18	0.0554848	1.77622e-17	0.943958	0.000557626	41.4034	OID31098	no_MHC	UKB
108299	rs8100882	19	49388462	HSD17B14	ENSG00000087076	schizophrenia	C	2107	rs11667120	unconditioned	5.0332e-38	0.0554912	8.56294e-37	0.944066	0.000442842	85.8822	OID31098	no_MHC	UKB
108300	rs8100882	19	49388462	HSD17B14	ENSG00000087076	schizophrenia	C	2108	rs11668781	unconditioned	1.95297e-277	0.0554935	3.32257e-276	0.944105	0.000401678	637.147	OID31098	no_MHC	UKB
108301	rs8100882	19	49388462	HSD17B14	ENSG00000087076	schizophrenia	C	2107	rs11670491	unconditioned	1.22451e-86	0.0554814	2.08325e-85	0.943899	0.000619378	197.82	OID31098	no_MHC	UKB
108302	rs8100882	19	49388462	HSD17B14	ENSG00000087076	schizophrenia	C	2106	rs116761839	unconditioned	1.9238e-18	0.0553833	3.27294e-17	0.942229	0.00238818	40.7922	OID31098	no_MHC	UKB
108303	rs8100882	19	49388462	HSD17B14	ENSG00000087076	schizophrenia	C	2115	rs12974796	unconditioned	8.07175e-41	0.0548974	1.37339e-39	0.934057	0.0110452	92.3176	OID31098	no_MHC	UKB
108304	rs8100882	19	49388462	HSD17B14	ENSG00000087076	schizophrenia	C	2108	rs13343588	unconditioned	1.95946e-23	0.0554993	3.33361e-22	0.944203	0.00029734	52.2868	OID31098	no_MHC	UKB
108305	rs8100882	19	49388462	HSD17B14	ENSG00000087076	schizophrenia	C	2105	rs140351309	unconditioned	1.58803e-06	0.0554209	2.70169e-05	0.942868	0.00168225	13.353	OID31098	no_MHC	UKB
108306	rs8100882	19	49388462	HSD17B14	ENSG00000087076	schizophrenia	C	2105	rs143905588	unconditioned	5.03487e-06	0.0553392	8.56576e-05	0.941476	0.00309369	12.1991	OID31098	no_MHC	UKB
108307	rs8100882	19	49388462	HSD17B14	ENSG00000087076	schizophrenia	C	2106	rs150454672	unconditioned	6.71829e-96	0.0554189	1.14298e-94	0.942836	0.00174554	219.143	OID31098	no_MHC	UKB
108308	rs8100882	19	49388462	HSD17B14	ENSG00000087076	schizophrenia	C	2106	rs150873161	unconditioned	3.80032e-29	0.0554649	6.46544e-28	0.943617	0.000917854	65.4399	OID31098	no_MHC	UKB
108309	rs8100882	19	49388462	HSD17B14	ENSG00000087076	schizophrenia	C	2125	rs16982311	unconditioned	1.68054e-30	0.0554947	2.85911e-29	0.944133	0.000372484	68.5584	OID31098	no_MHC	UKB
108310	rs8100882	19	49388462	HSD17B14	ENSG00000087076	schizophrenia	C	2106	rs28362834	unconditioned	7.84781e-10	0.0541775	1.33514e-08	0.921692	0.0241304	20.9656	OID31098	no_MHC	UKB
108311	rs8100882	19	49388462	HSD17B14	ENSG00000087076	schizophrenia	C	2107	rs34867589	unconditioned	1.01377e-122	0.0552527	1.72472e-121	0.940008	0.00473897	280.902	OID31098	no_MHC	UKB
108312	rs8100882	19	49388462	HSD17B14	ENSG00000087076	schizophrenia	C	2111	rs35299026	unconditioned	2.05906e-67	0.0549042	3.50336e-66	0.934151	0.0109451	153.551	OID31098	no_MHC	UKB
108313	rs8100882	19	49388462	HSD17B14	ENSG00000087076	schizophrenia	C	2106	rs3760787	unconditioned	7.73338e-39	0.0554984	1.31567e-37	0.944188	0.000313483	87.7553	OID31098	no_MHC	UKB
108314	rs8100882	19	49388462	HSD17B14	ENSG00000087076	schizophrenia	C	2107	rs3795054	unconditioned	2.66427e-07	0.0554396	4.5327e-06	0.943188	0.00136802	15.1382	OID31098	no_MHC	UKB
108315	rs8100882	19	49388462	HSD17B14	ENSG00000087076	schizophrenia	C	2106	rs492734	unconditioned	4.34151e-07	0.0533999	7.38616e-06	0.908449	0.0381436	14.6499	OID31098	no_MHC	UKB
108316	rs8100882	19	49388462	HSD17B14	ENSG00000087076	schizophrenia	C	2107	rs493841	unconditioned	6.16487e-14	0.0554946	1.04882e-12	0.944123	0.000382932	30.4173	OID31098	no_MHC	UKB
108317	rs8100882	19	49388462	HSD17B14	ENSG00000087076	schizophrenia	C	2106	rs58756207	unconditioned	1.57432e-16	0.0554936	2.67838e-15	0.944106	0.000400719	36.3875	OID31098	no_MHC	UKB
108318	rs8100882	19	49388462	HSD17B14	ENSG00000087076	schizophrenia	C	2114	rs626140	unconditioned	1.37219e-76	0.0554965	2.3345e-75	0.944158	0.000345692	174.68	OID31098	no_MHC	UKB
108319	rs8100882	19	49388462	HSD17B14	ENSG00000087076	schizophrenia	C	2106	rs7249134	unconditioned	5.45655e-06	0.0554842	9.28316e-05	0.943946	0.000471603	12.1187	OID31098	no_MHC	UKB
108320	rs8100882	19	49388462	HSD17B14	ENSG00000087076	schizophrenia	C	2106	rs73059532	unconditioned	3.51364e-206	0.0554959	5.97772e-205	0.944144	0.000359689	473.076	OID31098	no_MHC	UKB
108321	rs562047	6	31783863	HSPA1A	ENSG00000204389	anxiety_pgc_2026	C	5450	unconditioned	unconditioned	7.71594e-20	0.00333949	2.30276e-17	0.996645	1.55749e-05	44.0084	OID20718	caution_MHC	UKB
108322	rs562047	6	31783863	HSPA1A	ENSG00000204389	anxiety_pgc_2026	C	1279	rs114854253	rs2442722*	3.9078e-05	0.739909	1.32272e-05	0.250436	0.00960279	10.15	OID20718	caution_MHC	UKB
108323	rs562047	6	31783863	HSPA1A	ENSG00000204389	anxiety_pgc_2026	C	1280	rs114854253	unconditioned	4.73054e-07	0.00895671	5.23333e-05	0.990868	0.000122581	14.5641	OID20718	caution_MHC	UKB
108324	rs562047	6	31783863	HSPA1A	ENSG00000204389	anxiety_pgc_2026	C	1272	rs562047	rs2442722*	3.76501e-06	0.739039	1.27405e-06	0.250074	0.0108814	12.4898	OID20718	caution_MHC	UKB
108325	rs562047	6	31783863	HSPA1A	ENSG00000204389	anxiety_pgc_2026	C	1273	rs562047	unconditioned	4.20588e-08	0.0082559	4.6529e-06	0.913259	0.0784803	16.9842	OID20718	caution_MHC	UKB
108326	rs562047	6	31783863	HSPA1A	ENSG00000204389	anxiety_pgc_2026	C	1273	rs74434374	rs2442722*	0.00669356	0.732285	0.00226516	0.2478	0.0109566	5.00661	OID20718	caution_MHC	UKB
108327	rs562047	6	31783863	HSPA1A	ENSG00000204389	anxiety_pgc_2026	C	1274	rs74434374	unconditioned	8.08559e-05	0.00884577	0.00894496	0.978591	0.00353768	9.42284	OID20718	caution_MHC	UKB
108328	rs562047	6	31783863	HSPA1A	ENSG00000204389	anxiety_pgc_2026	C	1272	rs9267374	rs2442722*	0.012701	0.725438	0.00429792	0.24547	0.0120931	4.36607	OID20718	caution_MHC	UKB
108329	rs562047	6	31783863	HSPA1A	ENSG00000204389	anxiety_pgc_2026	C	1273	rs9267374	unconditioned	0.000149923	0.00856324	0.0165858	0.947311	0.0273902	8.80539	OID20718	caution_MHC	UKB
108330	rs562047	6	31783863	HSPA1A	ENSG00000204389	anxiety_pgc_2026	C	1279	unconditioned	rs2442722*	3.19547e-15	1.08165e-15	0.742675	0.251386	0.00593874	33.377	OID20718	caution_MHC	UKB
108331	rs562047	6	31783863	HSPA1A	ENSG00000204389	bipolar	C	5709	unconditioned	unconditioned	5.13487e-22	2.22221e-05	2.31065e-17	0.999978	1.83508e-07	49.0208	OID20718	caution_MHC	UKB
108332	rs562047	6	31783863	HSPA1A	ENSG00000204389	bipolar	C	1328	rs114854253	rs2442727*	4.71365e-05	0.892624	4.50923e-06	0.0853694	0.0219546	9.96246	OID20718	caution_MHC	UKB
108333	rs562047	6	31783863	HSPA1A	ENSG00000204389	bipolar	C	1328	rs114854253	unconditioned	1.69472e-08	0.000320917	5.27872e-05	0.999592	3.42548e-05	17.8932	OID20718	caution_MHC	UKB
108334	rs562047	6	31783863	HSPA1A	ENSG00000204389	bipolar	C	1321	rs562047	rs2442727*	4.62802e-06	0.908324	4.41941e-07	0.086733	0.00493786	12.2834	OID20718	caution_MHC	UKB
108335	rs562047	6	31783863	HSPA1A	ENSG00000204389	bipolar	C	1321	rs562047	unconditioned	1.6355e-09	0.000320921	5.09426e-06	0.999606	6.77165e-05	20.2313	OID20718	caution_MHC	UKB
108336	rs562047	6	31783863	HSPA1A	ENSG00000204389	bipolar	C	1322	rs74434374	rs2442727*	0.00616655	0.893306	0.000588924	0.0852987	0.0146399	5.08862	OID20718	caution_MHC	UKB
108337	rs562047	6	31783863	HSPA1A	ENSG00000204389	bipolar	C	1322	rs74434374	unconditioned	2.19934e-06	0.000318564	0.00685051	0.992265	0.000563778	13.0274	OID20718	caution_MHC	UKB
108338	rs562047	6	31783863	HSPA1A	ENSG00000204389	bipolar	C	1321	rs9267374	rs2442727*	0.0143664	0.888488	0.00137188	0.0848328	0.010941	4.24286	OID20718	caution_MHC	UKB
108339	rs562047	6	31783863	HSPA1A	ENSG00000204389	bipolar	C	1321	rs9267374	unconditioned	5.17834e-06	0.000308776	0.0161295	0.961753	0.0218031	12.171	OID20718	caution_MHC	UKB
108340	rs562047	6	31783863	HSPA1A	ENSG00000204389	bipolar	C	1328	unconditioned	rs2442727*	3.88406e-15	3.71563e-16	0.902861	0.08636	0.0107794	33.1819	OID20718	caution_MHC	UKB
108341	rs562047	6	31783863	HSPA1A	ENSG00000204389	bipolar_noukb	C	5717	unconditioned	unconditioned	1.15436e-21	4.9957e-05	2.31059e-17	0.99995	4.14826e-07	48.2107	OID20718	caution_MHC	UKB
108342	rs562047	6	31783863	HSPA1A	ENSG00000204389	bipolar_noukb	C	1325	rs114854253	rs2442727*	4.73616e-05	0.896886	4.24802e-06	0.080422	0.0226408	9.9577	OID20718	caution_MHC	UKB
108343	rs562047	6	31783863	HSPA1A	ENSG00000204389	bipolar_noukb	C	1324	rs114854253	unconditioned	3.13395e-08	0.000593441	5.27733e-05	0.999307	4.63592e-05	17.2784	OID20718	caution_MHC	UKB
108344	rs562047	6	31783863	HSPA1A	ENSG00000204389	bipolar_noukb	C	1318	rs562047	rs2442727*	4.65306e-06	0.913239	4.16527e-07	0.0817452	0.00501079	12.278	OID20718	caution_MHC	UKB
108345	rs562047	6	31783863	HSPA1A	ENSG00000204389	bipolar_noukb	C	1317	rs562047	unconditioned	3.02448e-09	0.000593436	5.09299e-06	0.9993	0.000101855	19.6165	OID20718	caution_MHC	UKB
108346	rs562047	6	31783863	HSPA1A	ENSG00000204389	bipolar_noukb	C	1319	rs74434374	rs2442727*	0.00619864	0.897954	0.000554948	0.0803765	0.0149161	5.08343	OID20718	caution_MHC	UKB
108347	rs562047	6	31783863	HSPA1A	ENSG00000204389	bipolar_noukb	C	1318	rs74434374	unconditioned	4.06705e-06	0.000589072	0.00684859	0.991951	0.000607693	12.4126	OID20718	caution_MHC	UKB
108348	rs562047	6	31783863	HSPA1A	ENSG00000204389	bipolar_noukb	C	1318	rs9267374	rs2442727*	0.0144355	0.892805	0.00129222	0.0799095	0.0115579	4.23807	OID20718	caution_MHC	UKB
108349	rs562047	6	31783863	HSPA1A	ENSG00000204389	bipolar_noukb	C	1317	rs9267374	unconditioned	9.66577e-06	0.000571748	0.0162764	0.962757	0.0203848	11.5469	OID20718	caution_MHC	UKB
108350	rs562047	6	31783863	HSPA1A	ENSG00000204389	bipolar_noukb	C	1324	unconditioned	rs2442727*	3.90405e-15	3.50127e-16	0.907507	0.0813769	0.0111161	33.1768	OID20718	caution_MHC	UKB
108351	rs562047	6	31783863	HSPA1A	ENSG00000204389	depression_Als_noukb_included	C	5582	unconditioned	unconditioned	1.85805e-17	0.804116	4.44351e-18	0.1923	0.00358386	38.5244	OID20718	caution_MHC	UKB
108352	rs562047	6	31783863	HSPA1A	ENSG00000204389	depression_Als_noukb_included	C	1281	rs114854253	unconditioned	0.000169724	0.954945	5.77244e-06	0.0324659	0.0124138	8.68134	OID20718	caution_MHC	UKB
108353	rs562047	6	31783863	HSPA1A	ENSG00000204389	depression_Als_noukb_included	C	1280	rs562047	unconditioned	4.53028e-06	0.889156	1.54019e-07	0.0301486	0.0806908	12.3047	OID20718	caution_MHC	UKB
108354	rs562047	6	31783863	HSPA1A	ENSG00000204389	depression_Als_noukb_included	C	1281	rs74434374	unconditioned	0.00682839	0.941978	0.000232364	0.0320358	0.0189256	4.98667	OID20718	caution_MHC	UKB
108355	rs562047	6	31783863	HSPA1A	ENSG00000204389	depression_Als_noukb_included	C	1280	rs9267374	unconditioned	0.0154049	0.94421	0.00052373	0.0320932	0.00776778	4.17307	OID20718	caution_MHC	UKB
108356	rs562047	6	31783863	HSPA1A	ENSG00000204389	depression_Als_ukb_included	C	5582	unconditioned	unconditioned	2.62892e-20	0.00113784	2.30779e-17	0.998853	9.50745e-06	45.0851	OID20718	caution_MHC	UKB
108357	rs562047	6	31783863	HSPA1A	ENSG00000204389	depression_Als_ukb_included	C	1296	rs114854253	rs2596500*	8.2159e-05	0.46231	9.25801e-05	0.520933	0.0165826	9.40685	OID20718	caution_MHC	UKB
108358	rs562047	6	31783863	HSPA1A	ENSG00000204389	depression_Als_ukb_included	C	1300	rs114854253	unconditioned	3.34204e-06	0.018804	0.00017426	0.980477	0.000541379	12.6089	OID20718	caution_MHC	UKB
108359	rs562047	6	31783863	HSPA1A	ENSG00000204389	depression_Als_ukb_included	C	1295	rs562047	rs2596500*	2.32398e-06	0.456097	2.61868e-06	0.513902	0.029996	12.9722	OID20718	caution_MHC	UKB
108360	rs562047	6	31783863	HSPA1A	ENSG00000204389	depression_Als_ukb_included	C	1299	rs562047	unconditioned	1.221e-08	0.00239644	6.36652e-07	0.124082	0.873521	18.221	OID20718	caution_MHC	UKB
108361	rs562047	6	31783863	HSPA1A	ENSG00000204389	depression_Als_ukb_included	C	1296	rs74434374	rs2596500*	0.00318276	0.461098	0.00358651	0.519579	0.0125539	5.75001	OID20718	caution_MHC	UKB
108362	rs562047	6	31783863	HSPA1A	ENSG00000204389	depression_Als_ukb_included	C	1300	rs74434374	unconditioned	0.000128658	0.0186392	0.00670846	0.97188	0.00264322	8.95836	OID20718	caution_MHC	UKB
108363	rs562047	6	31783863	HSPA1A	ENSG00000204389	depression_Als_ukb_included	C	1295	rs9267374	rs2596500*	0.00738212	0.455529	0.00831822	0.513277	0.0154943	4.90869	OID20718	caution_MHC	UKB
108364	rs562047	6	31783863	HSPA1A	ENSG00000204389	depression_Als_ukb_included	C	1299	rs9267374	unconditioned	0.000262825	0.0162195	0.0137042	0.845593	0.124221	8.24402	OID20718	caution_MHC	UKB
108365	rs562047	6	31783863	HSPA1A	ENSG00000204389	depression_Als_ukb_included	C	1296	unconditioned	rs2596500*	1.87262e-15	2.11024e-15	0.43515	0.49029	0.0745603	33.9114	OID20718	caution_MHC	UKB
108366	rs562047	6	31783863	HSPA1A	ENSG00000204389	schizophrenia	C	5740	unconditioned	unconditioned	4.72407e-40	2.04443e-23	2.3107e-17	1	1.46965e-16	90.5507	OID20718	caution_MHC	UKB
108367	rs562047	6	31783863	HSPA1A	ENSG00000204389	schizophrenia	C	1328	rs114854253	rs2596495*	1.7132e-05	0.324467	3.49933e-05	0.662734	0.0127468	10.9746	OID20718	caution_MHC	UKB
108368	rs562047	6	31783863	HSPA1A	ENSG00000204389	schizophrenia	C	1332	rs114854253	unconditioned	2.18351e-26	4.13488e-22	5.28039e-05	0.999941	5.82728e-06	59.0863	OID20718	caution_MHC	UKB
108369	rs562047	6	31783863	HSPA1A	ENSG00000204389	schizophrenia	C	1321	rs562047	rs2596495*	1.2763e-06	0.250473	2.60661e-06	0.511308	0.238216	13.5715	OID20718	caution_MHC	UKB
108370	rs562047	6	31783863	HSPA1A	ENSG00000204389	schizophrenia	C	1325	rs562047	unconditioned	2.10687e-27	4.13509e-22	5.09505e-06	0.999993	1.97295e-06	61.4246	OID20718	caution_MHC	UKB
108371	rs562047	6	31783863	HSPA1A	ENSG00000204389	schizophrenia	C	1322	rs74434374	rs2596495*	0.00222536	0.322371	0.00454496	0.658381	0.0124777	6.10783	OID20718	caution_MHC	UKB
108372	rs562047	6	31783863	HSPA1A	ENSG00000204389	schizophrenia	C	1326	rs74434374	unconditioned	2.83261e-24	4.10341e-22	0.00685012	0.992331	0.000818538	54.2208	OID20718	caution_MHC	UKB
108373	rs562047	6	31783863	HSPA1A	ENSG00000204389	schizophrenia	C	1321	rs9267374	rs2596495*	0.00488471	0.302078	0.00997617	0.616874	0.0661871	5.32164	OID20718	caution_MHC	UKB
108374	rs562047	6	31783863	HSPA1A	ENSG00000204389	schizophrenia	C	1325	rs9267374	unconditioned	6.17553e-24	3.81987e-22	0.0149343	0.9237	0.0613653	53.4414	OID20718	caution_MHC	UKB
108375	rs562047	6	31783863	HSPA1A	ENSG00000204389	schizophrenia	C	1326	unconditioned	rs2596495*	1.408e-15	2.87589e-15	0.327295	0.668509	0.00419599	34.1966	OID20718	caution_MHC	UKB
108376	rs200666674	7	76246703	HSPB1	ENSG00000106211	anxiety_pgc_2026	C	1519	unconditioned	unconditioned	0	0.241739	0	0.757446	0.000814346	1757.05	OID20230	no_MHC	UKB
108377	rs200666674	7	76246703	HSPB1	ENSG00000106211	anxiety_pgc_2026	C	864	rs112314332	unconditioned	6.96334e-05	0.846572	1.15806e-05	0.140779	0.0125686	9.57227	OID20230	no_MHC	UKB
108378	rs200666674	7	76246703	HSPB1	ENSG00000106211	anxiety_pgc_2026	C	845	rs116846403	unconditioned	2.71637e-14	0.784463	4.51089e-15	0.130185	0.0853517	31.2369	OID20230	no_MHC	UKB
108379	rs200666674	7	76246703	HSPB1	ENSG00000106211	anxiety_pgc_2026	C	844	rs11766757	unconditioned	1.62342e-11	0.827292	2.69413e-12	0.137257	0.0354503	24.8439	OID20230	no_MHC	UKB
108380	rs200666674	7	76246703	HSPB1	ENSG00000106211	anxiety_pgc_2026	C	848	rs142601006	unconditioned	2.32609e-26	0.83768	3.86255e-27	0.139076	0.0232441	59.023	OID20230	no_MHC	UKB
108381	rs200666674	7	76246703	HSPB1	ENSG00000106211	anxiety_pgc_2026	C	858	rs142760888	unconditioned	1.51556e-77	0.84351	2.52215e-78	0.140359	0.0161308	176.883	OID20230	no_MHC	UKB
108382	rs200666674	7	76246703	HSPB1	ENSG00000106211	anxiety_pgc_2026	C	844	rs149540302	unconditioned	0.00301565	0.837706	0.000500461	0.139001	0.0197769	5.80394	OID20230	no_MHC	UKB
108383	rs200666674	7	76246703	HSPB1	ENSG00000106211	anxiety_pgc_2026	C	854	rs150590257	unconditioned	1.54011e-50	0.791462	2.60463e-51	0.133777	0.0747612	114.697	OID20230	no_MHC	UKB
108384	rs200666674	7	76246703	HSPB1	ENSG00000106211	anxiety_pgc_2026	C	844	rs1636646	unconditioned	0.000539575	0.851811	8.95448e-05	0.141356	0.00620478	7.52473	OID20230	no_MHC	UKB
108385	rs200666674	7	76246703	HSPB1	ENSG00000106211	anxiety_pgc_2026	C	846	rs17147219	unconditioned	2.79292e-27	0.854761	4.63518e-28	0.141854	0.00338481	61.1427	OID20230	no_MHC	UKB
108386	rs200666674	7	76246703	HSPB1	ENSG00000106211	anxiety_pgc_2026	C	852	rs181873583	unconditioned	3.13895e-152	0.853431	5.2201e-153	0.141921	0.0046477	348.849	OID20230	no_MHC	UKB
108387	rs200666674	7	76246703	HSPB1	ENSG00000106211	anxiety_pgc_2026	C	845	rs28642295	unconditioned	3.49274e-11	0.83602	5.79742e-12	0.138741	0.0252384	24.0777	OID20230	no_MHC	UKB
108388	rs200666674	7	76246703	HSPB1	ENSG00000106211	anxiety_pgc_2026	C	851	rs2868371	unconditioned	1.70232e-63	0.855168	2.82576e-64	0.141951	0.0028808	144.531	OID20230	no_MHC	UKB
108389	rs200666674	7	76246703	HSPB1	ENSG00000106211	anxiety_pgc_2026	C	847	rs4618628	unconditioned	1.69231e-14	0.853978	2.80874e-15	0.141731	0.0042904	31.7101	OID20230	no_MHC	UKB
108390	rs200666674	7	76246703	HSPB1	ENSG00000106211	anxiety_pgc_2026	C	844	rs4728924	unconditioned	3.44511e-06	0.852931	5.71731e-07	0.141542	0.00552273	12.5786	OID20230	no_MHC	UKB
108391	rs200666674	7	76246703	HSPB1	ENSG00000106211	anxiety_pgc_2026	C	855	rs55671363	unconditioned	2.32516e-13	0.821834	4.37596e-14	0.154646	0.0235203	29.0898	OID20230	no_MHC	UKB
108392	rs200666674	7	76246703	HSPB1	ENSG00000106211	anxiety_pgc_2026	C	884	rs56163935	unconditioned	3.11453e-20	0.466141	1.84026e-20	0.275167	0.258692	44.9156	OID20230	no_MHC	UKB
108393	rs200666674	7	76246703	HSPB1	ENSG00000106211	anxiety_pgc_2026	C	844	rs56282440	unconditioned	0.00619974	0.832383	0.00102887	0.138115	0.0222735	5.08325	OID20230	no_MHC	UKB
108394	rs200666674	7	76246703	HSPB1	ENSG00000106211	anxiety_pgc_2026	C	844	rs56843251	unconditioned	0.00456774	0.834988	0.000758037	0.138549	0.0211372	5.38874	OID20230	no_MHC	UKB
108395	rs200666674	7	76246703	HSPB1	ENSG00000106211	anxiety_pgc_2026	C	844	rs62475580	unconditioned	5.4056e-10	0.848213	8.97084e-11	0.140754	0.011033	21.3384	OID20230	no_MHC	UKB
108396	rs200666674	7	76246703	HSPB1	ENSG00000106211	anxiety_pgc_2026	C	844	rs62476693	unconditioned	7.20227e-05	0.831609	1.19525e-05	0.137979	0.0303283	9.53853	OID20230	no_MHC	UKB
108397	rs200666674	7	76246703	HSPB1	ENSG00000106211	anxiety_pgc_2026	C	845	rs6947012	unconditioned	1.36378e-34	0.782915	2.26478e-35	0.129928	0.0871571	77.9776	OID20230	no_MHC	UKB
108398	rs200666674	7	76246703	HSPB1	ENSG00000106211	anxiety_pgc_2026	C	845	rs79972291	unconditioned	6.15526e-12	0.841384	1.02163e-12	0.139631	0.018985	25.8137	OID20230	no_MHC	UKB
108399	rs200666674	7	76246703	HSPB1	ENSG00000106211	anxiety_pgc_2026	C	931	rs9649679	unconditioned	1.37304e-25	0.284552	3.36214e-25	0.696762	0.0186857	57.2476	OID20230	no_MHC	UKB
108400	rs200666674	7	76246703	HSPB1	ENSG00000106211	bipolar	C	1595	unconditioned	unconditioned	0	0.854395	0	0.139441	0.00616355	1755.8	OID20230	no_MHC	UKB
108401	rs200666674	7	76246703	HSPB1	ENSG00000106211	bipolar	C	897	rs112314332	unconditioned	7.31309e-05	0.889498	7.33957e-06	0.0892508	0.0211705	9.52326	OID20230	no_MHC	UKB
108402	rs200666674	7	76246703	HSPB1	ENSG00000106211	bipolar	C	878	rs116846403	unconditioned	3.03487e-14	0.877618	3.03465e-15	0.0877207	0.0346617	31.126	OID20230	no_MHC	UKB
108403	rs200666674	7	76246703	HSPB1	ENSG00000106211	bipolar	C	877	rs11766757	unconditioned	1.74613e-11	0.889262	1.74531e-12	0.0888628	0.0218748	24.771	OID20230	no_MHC	UKB
108404	rs200666674	7	76246703	HSPB1	ENSG00000106211	bipolar	C	881	rs142601006	unconditioned	2.24761e-26	0.812611	2.25501e-27	0.0814227	0.105966	59.0573	OID20230	no_MHC	UKB
108405	rs200666674	7	76246703	HSPB1	ENSG00000106211	bipolar	C	891	rs142760888	unconditioned	1.55574e-77	0.874744	1.77011e-78	0.0995021	0.0257537	176.857	OID20230	no_MHC	UKB
108406	rs200666674	7	76246703	HSPB1	ENSG00000106211	bipolar	C	877	rs149540302	unconditioned	0.00281188	0.780957	0.000281057	0.0779212	0.138028	5.8739	OID20230	no_MHC	UKB
108407	rs200666674	7	76246703	HSPB1	ENSG00000106211	bipolar	C	887	rs150590257	unconditioned	1.73251e-50	0.89612	1.73411e-51	0.0896805	0.0142	114.58	OID20230	no_MHC	UKB
108408	rs200666674	7	76246703	HSPB1	ENSG00000106211	bipolar	C	877	rs1636646	unconditioned	0.000484194	0.872548	4.83968e-05	0.0871743	0.0397448	7.63302	OID20230	no_MHC	UKB
108409	rs200666674	7	76246703	HSPB1	ENSG00000106211	bipolar	C	879	rs17147219	unconditioned	2.95719e-27	0.90463	2.95614e-28	0.0904261	0.00494361	61.0856	OID20230	no_MHC	UKB
108410	rs200666674	7	76246703	HSPB1	ENSG00000106211	bipolar	C	885	rs181873583	unconditioned	3.21787e-152	0.878823	3.2191e-153	0.0878827	0.0332945	348.824	OID20230	no_MHC	UKB
108411	rs200666674	7	76246703	HSPB1	ENSG00000106211	bipolar	C	878	rs28642295	unconditioned	3.74528e-11	0.895971	3.74414e-12	0.0895552	0.0144741	24.0079	OID20230	no_MHC	UKB
108412	rs200666674	7	76246703	HSPB1	ENSG00000106211	bipolar	C	884	rs2868371	unconditioned	1.79745e-63	0.903173	1.79747e-64	0.0903116	0.00651543	144.476	OID20230	no_MHC	UKB
108413	rs200666674	7	76246703	HSPB1	ENSG00000106211	bipolar	C	880	rs4618628	unconditioned	1.52927e-14	0.771214	1.54065e-15	0.0775439	0.151242	31.8114	OID20230	no_MHC	UKB
108414	rs200666674	7	76246703	HSPB1	ENSG00000106211	bipolar	C	877	rs4728924	unconditioned	3.62758e-06	0.897762	3.62588e-07	0.0897218	0.0125118	12.5269	OID20230	no_MHC	UKB
108415	rs200666674	7	76246703	HSPB1	ENSG00000106211	bipolar	C	888	rs55671363	unconditioned	2.05998e-13	0.728117	2.34186e-14	0.0825859	0.189297	29.2109	OID20230	no_MHC	UKB
108416	rs200666674	7	76246703	HSPB1	ENSG00000106211	bipolar	C	917	rs56163935	unconditioned	5.94925e-20	0.890035	6.85738e-21	0.102582	0.00738289	44.2684	OID20230	no_MHC	UKB
108417	rs200666674	7	76246703	HSPB1	ENSG00000106211	bipolar	C	877	rs56282440	unconditioned	0.00548985	0.736573	0.000548729	0.0734389	0.18395	5.20485	OID20230	no_MHC	UKB
108418	rs200666674	7	76246703	HSPB1	ENSG00000106211	bipolar	C	877	rs56843251	unconditioned	0.00406697	0.742981	0.000406507	0.0740849	0.178461	5.50486	OID20230	no_MHC	UKB
108419	rs200666674	7	76246703	HSPB1	ENSG00000106211	bipolar	C	877	rs62475580	unconditioned	2.12493e-10	0.33321	2.12394e-11	0.0326713	0.634118	22.2721	OID20230	no_MHC	UKB
108420	rs200666674	7	76246703	HSPB1	ENSG00000106211	bipolar	C	877	rs62476693	unconditioned	7.69518e-05	0.888583	7.69159e-06	0.0887943	0.0225377	9.47233	OID20230	no_MHC	UKB
108421	rs200666674	7	76246703	HSPB1	ENSG00000106211	bipolar	C	878	rs6947012	unconditioned	1.56366e-34	0.897373	1.56316e-35	0.0896953	0.0129321	77.8409	OID20230	no_MHC	UKB
108422	rs200666674	7	76246703	HSPB1	ENSG00000106211	bipolar	C	878	rs79972291	unconditioned	6.61097e-12	0.903095	6.60836e-13	0.0902673	0.0066374	25.7423	OID20230	no_MHC	UKB
108423	rs200666674	7	76246703	HSPB1	ENSG00000106211	bipolar	C	964	rs9649679	unconditioned	2.48828e-25	0.515594	3.31755e-26	0.0683267	0.416079	56.653	OID20230	no_MHC	UKB
108424	rs200666674	7	76246703	HSPB1	ENSG00000106211	bipolar_noukb	C	1596	unconditioned	unconditioned	0	0.842256	0	0.151668	0.00607598	1755.81	OID20230	no_MHC	UKB
108425	rs200666674	7	76246703	HSPB1	ENSG00000106211	bipolar_noukb	C	900	rs112314332	unconditioned	7.21528e-05	0.877583	8.29569e-06	0.100878	0.021459	9.53672	OID20230	no_MHC	UKB
108426	rs200666674	7	76246703	HSPB1	ENSG00000106211	bipolar_noukb	C	881	rs116846403	unconditioned	3.0205e-14	0.873405	3.46174e-15	0.100073	0.026522	31.1308	OID20230	no_MHC	UKB
108427	rs200666674	7	76246703	HSPB1	ENSG00000106211	bipolar_noukb	C	880	rs11766757	unconditioned	1.7172e-11	0.874554	1.96753e-12	0.100179	0.0252669	24.7877	OID20230	no_MHC	UKB
108428	rs200666674	7	76246703	HSPB1	ENSG00000106211	bipolar_noukb	C	884	rs142601006	unconditioned	2.24104e-26	0.810082	2.5755e-27	0.0930015	0.0969168	59.0603	OID20230	no_MHC	UKB
108429	rs200666674	7	76246703	HSPB1	ENSG00000106211	bipolar_noukb	C	894	rs142760888	unconditioned	1.53795e-77	0.864324	1.91624e-78	0.107664	0.0280113	176.869	OID20230	no_MHC	UKB
108430	rs200666674	7	76246703	HSPB1	ENSG00000106211	bipolar_noukb	C	880	rs149540302	unconditioned	0.00285267	0.792292	0.000326853	0.0906654	0.113863	5.8595	OID20230	no_MHC	UKB
108431	rs200666674	7	76246703	HSPB1	ENSG00000106211	bipolar_noukb	C	890	rs150590257	unconditioned	1.7093e-50	0.883847	1.96095e-51	0.101382	0.0147716	114.593	OID20230	no_MHC	UKB
108432	rs200666674	7	76246703	HSPB1	ENSG00000106211	bipolar_noukb	C	880	rs1636646	unconditioned	0.000480138	0.865272	5.50132e-05	0.099106	0.0350869	7.64144	OID20230	no_MHC	UKB
108433	rs200666674	7	76246703	HSPB1	ENSG00000106211	bipolar_noukb	C	882	rs17147219	unconditioned	2.91827e-27	0.892745	3.34403e-28	0.102294	0.00496131	61.0988	OID20230	no_MHC	UKB
108434	rs200666674	7	76246703	HSPB1	ENSG00000106211	bipolar_noukb	C	888	rs181873583	unconditioned	3.15496e-152	0.861456	3.61782e-153	0.0987439	0.0398003	348.844	OID20230	no_MHC	UKB
108435	rs200666674	7	76246703	HSPB1	ENSG00000106211	bipolar_noukb	C	881	rs28642295	unconditioned	3.69775e-11	0.884622	4.23739e-12	0.101358	0.0140204	24.0207	OID20230	no_MHC	UKB
108436	rs200666674	7	76246703	HSPB1	ENSG00000106211	bipolar_noukb	C	887	rs2868371	unconditioned	1.77404e-63	0.891399	2.0335e-64	0.10217	0.00643049	144.49	OID20230	no_MHC	UKB
108437	rs200666674	7	76246703	HSPB1	ENSG00000106211	bipolar_noukb	C	883	rs4618628	unconditioned	1.48478e-14	0.7488	1.71495e-15	0.0863234	0.164877	31.8409	OID20230	no_MHC	UKB
108438	rs200666674	7	76246703	HSPB1	ENSG00000106211	bipolar_noukb	C	880	rs4728924	unconditioned	3.5811e-06	0.886276	4.10315e-07	0.101536	0.0121842	12.5398	OID20230	no_MHC	UKB
108439	rs200666674	7	76246703	HSPB1	ENSG00000106211	bipolar_noukb	C	891	rs55671363	unconditioned	2.11345e-13	0.747017	2.63106e-14	0.0928368	0.160146	29.1853	OID20230	no_MHC	UKB
108440	rs200666674	7	76246703	HSPB1	ENSG00000106211	bipolar_noukb	C	920	rs56163935	unconditioned	5.89187e-20	0.881469	7.42663e-21	0.111101	0.00743049	44.2781	OID20230	no_MHC	UKB
108441	rs200666674	7	76246703	HSPB1	ENSG00000106211	bipolar_noukb	C	880	rs56282440	unconditioned	0.00561909	0.753938	0.000643824	0.0862311	0.153568	5.18159	OID20230	no_MHC	UKB
108442	rs200666674	7	76246703	HSPB1	ENSG00000106211	bipolar_noukb	C	880	rs56843251	unconditioned	0.00417078	0.761968	0.000477879	0.0871585	0.146224	5.47965	OID20230	no_MHC	UKB
108443	rs200666674	7	76246703	HSPB1	ENSG00000106211	bipolar_noukb	C	880	rs62475580	unconditioned	1.95617e-10	0.306757	2.24134e-11	0.0344888	0.658755	22.3549	OID20230	no_MHC	UKB
108444	rs200666674	7	76246703	HSPB1	ENSG00000106211	bipolar_noukb	C	880	rs62476693	unconditioned	7.60565e-05	0.878241	8.71439e-06	0.100606	0.0210678	9.48403	OID20230	no_MHC	UKB
108445	rs200666674	7	76246703	HSPB1	ENSG00000106211	bipolar_noukb	C	881	rs6947012	unconditioned	1.54413e-34	0.886175	1.76944e-35	0.101536	0.0122887	77.8534	OID20230	no_MHC	UKB
108446	rs200666674	7	76246703	HSPB1	ENSG00000106211	bipolar_noukb	C	881	rs79972291	unconditioned	6.52248e-12	0.891034	7.47382e-13	0.102093	0.0068733	25.7558	OID20230	no_MHC	UKB
108447	rs200666674	7	76246703	HSPB1	ENSG00000106211	bipolar_noukb	C	967	rs9649679	unconditioned	2.38306e-25	0.493797	3.42968e-26	0.0706312	0.435572	56.6962	OID20230	no_MHC	UKB
108448	rs200666674	7	76246703	HSPB1	ENSG00000106211	depression_Als_noukb_included	C	1570	unconditioned	unconditioned	0	0.950996	0	0.0453146	0.00368948	1755.68	OID20230	no_MHC	UKB
108449	rs200666674	7	76246703	HSPB1	ENSG00000106211	depression_Als_noukb_included	C	897	rs112314332	unconditioned	7.7614e-05	0.944009	1.89052e-06	0.0229612	0.0329504	9.46376	OID20230	no_MHC	UKB
108450	rs200666674	7	76246703	HSPB1	ENSG00000106211	depression_Als_noukb_included	C	878	rs116846403	unconditioned	3.30957e-14	0.957091	7.85251e-16	0.0226884	0.0202208	31.0394	OID20230	no_MHC	UKB
108451	rs200666674	7	76246703	HSPB1	ENSG00000106211	depression_Als_noukb_included	C	877	rs11766757	unconditioned	1.91082e-11	0.973118	4.52971e-13	0.0230645	0.00381792	24.6809	OID20230	no_MHC	UKB
108452	rs200666674	7	76246703	HSPB1	ENSG00000106211	depression_Als_noukb_included	C	881	rs142601006	unconditioned	2.67994e-26	0.96903	6.36162e-28	0.0229948	0.00797499	58.8814	OID20230	no_MHC	UKB
108453	rs200666674	7	76246703	HSPB1	ENSG00000106211	depression_Als_noukb_included	C	891	rs142760888	unconditioned	1.72006e-77	0.967431	4.10816e-79	0.0230965	0.00947263	176.757	OID20230	no_MHC	UKB
108454	rs200666674	7	76246703	HSPB1	ENSG00000106211	depression_Als_noukb_included	C	877	rs149540302	unconditioned	0.00345519	0.959305	8.19074e-05	0.0227264	0.0144318	5.66788	OID20230	no_MHC	UKB
108455	rs200666674	7	76246703	HSPB1	ENSG00000106211	depression_Als_noukb_included	C	887	rs150590257	unconditioned	9.81975e-51	0.508013	3.52864e-52	0.0177808	0.474207	115.147	OID20230	no_MHC	UKB
108456	rs200666674	7	76246703	HSPB1	ENSG00000106211	depression_Als_noukb_included	C	877	rs1636646	unconditioned	0.000537659	0.968864	1.27455e-05	0.0229599	0.00762577	7.52829	OID20230	no_MHC	UKB
108457	rs200666674	7	76246703	HSPB1	ENSG00000106211	depression_Als_noukb_included	C	879	rs17147219	unconditioned	3.18431e-27	0.974096	7.55123e-29	0.0230968	0.00280697	61.0116	OID20230	no_MHC	UKB
108458	rs200666674	7	76246703	HSPB1	ENSG00000106211	depression_Als_noukb_included	C	885	rs181873583	unconditioned	3.41514e-152	0.932826	8.15586e-154	0.0222323	0.0449414	348.765	OID20230	no_MHC	UKB
108459	rs200666674	7	76246703	HSPB1	ENSG00000106211	depression_Als_noukb_included	C	878	rs28642295	unconditioned	4.01838e-11	0.961288	9.53247e-13	0.0227879	0.0159241	23.9376	OID20230	no_MHC	UKB
108460	rs200666674	7	76246703	HSPB1	ENSG00000106211	depression_Als_noukb_included	C	884	rs2868371	unconditioned	1.93658e-63	0.973086	4.60572e-65	0.0231389	0.00377518	144.402	OID20230	no_MHC	UKB
108461	rs200666674	7	76246703	HSPB1	ENSG00000106211	depression_Als_noukb_included	C	880	rs4618628	unconditioned	1.93211e-14	0.97435	4.58178e-16	0.023103	0.00254695	31.5776	OID20230	no_MHC	UKB
108462	rs200666674	7	76246703	HSPB1	ENSG00000106211	depression_Als_noukb_included	C	877	rs4728924	unconditioned	3.92599e-06	0.971603	9.30679e-08	0.023027	0.00536572	12.4479	OID20230	no_MHC	UKB
108463	rs200666674	7	76246703	HSPB1	ENSG00000106211	depression_Als_noukb_included	C	888	rs55671363	unconditioned	2.74332e-13	0.969652	6.5657e-15	0.0231999	0.00714764	28.9244	OID20230	no_MHC	UKB
108464	rs200666674	7	76246703	HSPB1	ENSG00000106211	depression_Als_noukb_included	C	917	rs56163935	unconditioned	6.29692e-20	0.942036	1.58932e-21	0.0237424	0.0342219	44.2116	OID20230	no_MHC	UKB
108465	rs200666674	7	76246703	HSPB1	ENSG00000106211	depression_Als_noukb_included	C	877	rs56282440	unconditioned	0.00702883	0.941977	0.000166623	0.0223016	0.0285264	4.95773	OID20230	no_MHC	UKB
108466	rs200666674	7	76246703	HSPB1	ENSG00000106211	depression_Als_noukb_included	C	877	rs56843251	unconditioned	0.00524887	0.958745	0.000124428	0.0227144	0.0131674	5.24974	OID20230	no_MHC	UKB
108467	rs200666674	7	76246703	HSPB1	ENSG00000106211	depression_Als_noukb_included	C	877	rs62475580	unconditioned	6.21373e-10	0.974356	1.473e-11	0.0230951	0.00254938	21.1991	OID20230	no_MHC	UKB
108468	rs200666674	7	76246703	HSPB1	ENSG00000106211	depression_Als_noukb_included	C	877	rs62476693	unconditioned	8.34964e-05	0.963551	1.97933e-06	0.022828	0.013535	9.39071	OID20230	no_MHC	UKB
108469	rs200666674	7	76246703	HSPB1	ENSG00000106211	depression_Als_noukb_included	C	878	rs6947012	unconditioned	1.69785e-34	0.97437	4.02529e-36	0.023098	0.00253206	77.7585	OID20230	no_MHC	UKB
108470	rs200666674	7	76246703	HSPB1	ENSG00000106211	depression_Als_noukb_included	C	878	rs79972291	unconditioned	7.04539e-12	0.962421	1.67123e-13	0.0228147	0.0147643	25.6786	OID20230	no_MHC	UKB
108471	rs200666674	7	76246703	HSPB1	ENSG00000106211	depression_Als_noukb_included	C	964	rs9649679	unconditioned	4.67765e-25	0.969246	1.25509e-26	0.0260018	0.00475183	56.0218	OID20230	no_MHC	UKB
108472	rs200666674	7	76246703	HSPB1	ENSG00000106211	depression_Als_ukb_included	C	1570	unconditioned	unconditioned	0	0.820218	0	0.177527	0.0022554	1755.82	OID20230	no_MHC	UKB
108473	rs200666674	7	76246703	HSPB1	ENSG00000106211	depression_Als_ukb_included	C	896	rs112314332	unconditioned	6.65185e-05	0.809001	8.57803e-06	0.10424	0.0866841	9.61803	OID20230	no_MHC	UKB
108474	rs200666674	7	76246703	HSPB1	ENSG00000106211	depression_Als_ukb_included	C	877	rs116846403	unconditioned	3.0543e-14	0.88301	3.87037e-15	0.111889	0.0051008	31.1196	OID20230	no_MHC	UKB
108475	rs200666674	7	76246703	HSPB1	ENSG00000106211	depression_Als_ukb_included	C	876	rs11766757	unconditioned	1.73514e-11	0.883775	2.19865e-12	0.111981	0.00424405	24.7773	OID20230	no_MHC	UKB
108476	rs200666674	7	76246703	HSPB1	ENSG00000106211	depression_Als_ukb_included	C	880	rs142601006	unconditioned	2.43978e-26	0.881425	3.09231e-27	0.11171	0.00686538	58.9753	OID20230	no_MHC	UKB
108477	rs200666674	7	76246703	HSPB1	ENSG00000106211	depression_Als_ukb_included	C	890	rs142760888	unconditioned	1.56172e-77	0.876404	1.98518e-78	0.111392	0.0122046	176.853	OID20230	no_MHC	UKB
108478	rs200666674	7	76246703	HSPB1	ENSG00000106211	depression_Als_ukb_included	C	876	rs149540302	unconditioned	0.00312118	0.867021	0.000395493	0.109843	0.0196188	5.76955	OID20230	no_MHC	UKB
108479	rs200666674	7	76246703	HSPB1	ENSG00000106211	depression_Als_ukb_included	C	886	rs150590257	unconditioned	5.23114e-51	0.270241	7.75168e-52	0.0393548	0.690405	115.777	OID20230	no_MHC	UKB
108480	rs200666674	7	76246703	HSPB1	ENSG00000106211	depression_Als_ukb_included	C	876	rs1636646	unconditioned	0.000489921	0.882964	6.20793e-05	0.111878	0.00460609	7.62127	OID20230	no_MHC	UKB
108481	rs200666674	7	76246703	HSPB1	ENSG00000106211	depression_Als_ukb_included	C	876	rs17147219	unconditioned	3.11066e-07	0.886044	3.94161e-08	0.112271	0.0016845	14.9833	OID20230	no_MHC	UKB
108482	rs200666674	7	76246703	HSPB1	ENSG00000106211	depression_Als_ukb_included	C	884	rs181873583	unconditioned	3.21337e-152	0.876836	4.08309e-153	0.111404	0.0117603	348.826	OID20230	no_MHC	UKB
108483	rs200666674	7	76246703	HSPB1	ENSG00000106211	depression_Als_ukb_included	C	877	rs28642295	unconditioned	3.69597e-11	0.884268	4.68343e-12	0.112048	0.00368413	24.0212	OID20230	no_MHC	UKB
108484	rs200666674	7	76246703	HSPB1	ENSG00000106211	depression_Als_ukb_included	C	883	rs2868371	unconditioned	1.76207e-63	0.885355	2.23331e-64	0.11221	0.00243451	144.496	OID20230	no_MHC	UKB
108485	rs200666674	7	76246703	HSPB1	ENSG00000106211	depression_Als_ukb_included	C	878	rs4618628	unconditioned	9.96501e-05	0.885729	1.26273e-05	0.112234	0.00192452	9.21385	OID20230	no_MHC	UKB
108486	rs200666674	7	76246703	HSPB1	ENSG00000106211	depression_Als_ukb_included	C	876	rs4728924	unconditioned	3.57395e-06	0.884556	4.52865e-07	0.112081	0.0033583	12.5418	OID20230	no_MHC	UKB
108487	rs200666674	7	76246703	HSPB1	ENSG00000106211	depression_Als_ukb_included	C	887	rs55671363	unconditioned	2.49758e-13	0.882789	3.20583e-14	0.113309	0.00390205	29.0183	OID20230	no_MHC	UKB
108488	rs200666674	7	76246703	HSPB1	ENSG00000106211	depression_Als_ukb_included	C	916	rs56163935	unconditioned	5.14332e-20	0.769525	7.24011e-21	0.108202	0.122273	44.414	OID20230	no_MHC	UKB
108489	rs200666674	7	76246703	HSPB1	ENSG00000106211	depression_Als_ukb_included	C	876	rs56282440	unconditioned	0.00646708	0.862185	0.000819462	0.109229	0.0212999	5.04103	OID20230	no_MHC	UKB
108490	rs200666674	7	76246703	HSPB1	ENSG00000106211	depression_Als_ukb_included	C	876	rs56843251	unconditioned	0.00472898	0.864346	0.000599222	0.109503	0.0208228	5.35405	OID20230	no_MHC	UKB
108491	rs200666674	7	76246703	HSPB1	ENSG00000106211	depression_Als_ukb_included	C	876	rs62475580	unconditioned	5.64745e-10	0.885688	7.15605e-11	0.112226	0.00208564	21.2946	OID20230	no_MHC	UKB
108492	rs200666674	7	76246703	HSPB1	ENSG00000106211	depression_Als_ukb_included	C	876	rs62476693	unconditioned	7.61695e-05	0.879535	9.65165e-06	0.111439	0.00893985	9.48255	OID20230	no_MHC	UKB
108493	rs200666674	7	76246703	HSPB1	ENSG00000106211	depression_Als_ukb_included	C	877	rs6947012	unconditioned	1.54362e-34	0.885923	1.95599e-35	0.112258	0.00181905	77.8538	OID20230	no_MHC	UKB
108494	rs200666674	7	76246703	HSPB1	ENSG00000106211	depression_Als_ukb_included	C	877	rs79972291	unconditioned	6.24011e-12	0.852539	7.90991e-13	0.108028	0.0394331	25.8	OID20230	no_MHC	UKB
108495	rs200666674	7	76246703	HSPB1	ENSG00000106211	depression_Als_ukb_included	C	963	rs9649679	unconditioned	4.03374e-25	0.835855	7.36431e-26	0.152589	0.0115562	56.1699	OID20230	no_MHC	UKB
108496	rs200666674	7	76246703	HSPB1	ENSG00000106211	schizophrenia	C	1601	unconditioned	unconditioned	0	0.949906	0	0.0447725	0.00532164	1755.69	OID20230	no_MHC	UKB
108497	rs200666674	7	76246703	HSPB1	ENSG00000106211	schizophrenia	C	900	rs112314332	unconditioned	7.79296e-05	0.947845	2.28048e-06	0.0277128	0.0243618	9.4597	OID20230	no_MHC	UKB
108498	rs200666674	7	76246703	HSPB1	ENSG00000106211	schizophrenia	C	881	rs116846403	unconditioned	3.25012e-14	0.939803	9.3359e-16	0.0269624	0.0332349	31.0575	OID20230	no_MHC	UKB
108499	rs200666674	7	76246703	HSPB1	ENSG00000106211	schizophrenia	C	880	rs11766757	unconditioned	1.85507e-11	0.944772	5.32209e-13	0.0270768	0.0281514	24.7105	OID20230	no_MHC	UKB
108500	rs200666674	7	76246703	HSPB1	ENSG00000106211	schizophrenia	C	884	rs142601006	unconditioned	2.64774e-26	0.957098	7.61339e-28	0.0275052	0.0153972	58.8935	OID20230	no_MHC	UKB
108501	rs200666674	7	76246703	HSPB1	ENSG00000106211	schizophrenia	C	894	rs142760888	unconditioned	1.69872e-77	0.954681	4.91396e-79	0.0275987	0.0177206	176.769	OID20230	no_MHC	UKB
108502	rs200666674	7	76246703	HSPB1	ENSG00000106211	schizophrenia	C	880	rs149540302	unconditioned	0.00339268	0.942272	9.73339e-05	0.027006	0.0272322	5.68614	OID20230	no_MHC	UKB
108503	rs200666674	7	76246703	HSPB1	ENSG00000106211	schizophrenia	C	890	rs150590257	unconditioned	1.81949e-50	0.94082	5.28535e-52	0.0272976	0.0318824	114.531	OID20230	no_MHC	UKB
108504	rs200666674	7	76246703	HSPB1	ENSG00000106211	schizophrenia	C	880	rs1636646	unconditioned	0.000533314	0.961102	1.53005e-05	0.0275627	0.0107863	7.5364	OID20230	no_MHC	UKB
108505	rs200666674	7	76246703	HSPB1	ENSG00000106211	schizophrenia	C	882	rs17147219	unconditioned	3.16215e-27	0.967352	9.07526e-29	0.0277577	0.00489015	61.0185	OID20230	no_MHC	UKB
108506	rs200666674	7	76246703	HSPB1	ENSG00000106211	schizophrenia	C	888	rs181873583	unconditioned	3.53412e-152	0.964985	1.01652e-153	0.0277487	0.00726638	348.73	OID20230	no_MHC	UKB
108507	rs200666674	7	76246703	HSPB1	ENSG00000106211	schizophrenia	C	881	rs28642295	unconditioned	4.03919e-11	0.966307	1.15907e-12	0.0277228	0.00597004	23.9324	OID20230	no_MHC	UKB
108508	rs200666674	7	76246703	HSPB1	ENSG00000106211	schizophrenia	C	887	rs2868371	unconditioned	1.92408e-63	0.966786	5.5334e-65	0.0277981	0.00541621	144.408	OID20230	no_MHC	UKB
108509	rs200666674	7	76246703	HSPB1	ENSG00000106211	schizophrenia	C	883	rs4618628	unconditioned	1.91468e-14	0.965605	5.49708e-16	0.0277161	0.00667896	31.5866	OID20230	no_MHC	UKB
108510	rs200666674	7	76246703	HSPB1	ENSG00000106211	schizophrenia	C	880	rs4728924	unconditioned	3.811e-06	0.943174	1.09335e-07	0.0270293	0.029793	12.4776	OID20230	no_MHC	UKB
108511	rs200666674	7	76246703	HSPB1	ENSG00000106211	schizophrenia	C	891	rs55671363	unconditioned	2.72202e-13	0.962123	7.84765e-15	0.0277281	0.0101492	28.9322	OID20230	no_MHC	UKB
108512	rs200666674	7	76246703	HSPB1	ENSG00000106211	schizophrenia	C	920	rs56163935	unconditioned	6.45191e-20	0.965255	1.87125e-21	0.0279885	0.00675656	44.1873	OID20230	no_MHC	UKB
108513	rs200666674	7	76246703	HSPB1	ENSG00000106211	schizophrenia	C	880	rs56282440	unconditioned	0.00711158	0.954192	0.000204027	0.0273641	0.011128	4.94603	OID20230	no_MHC	UKB
108514	rs200666674	7	76246703	HSPB1	ENSG00000106211	schizophrenia	C	880	rs56843251	unconditioned	0.00518454	0.947174	0.000148741	0.0271535	0.0203392	5.26207	OID20230	no_MHC	UKB
108515	rs200666674	7	76246703	HSPB1	ENSG00000106211	schizophrenia	C	880	rs62475580	unconditioned	6.16577e-10	0.966885	1.76892e-11	0.027734	0.00538141	21.2068	OID20230	no_MHC	UKB
108516	rs200666674	7	76246703	HSPB1	ENSG00000106211	schizophrenia	C	880	rs62476693	unconditioned	8.28064e-05	0.956185	2.37567e-06	0.0274161	0.0163142	9.39901	OID20230	no_MHC	UKB
108517	rs200666674	7	76246703	HSPB1	ENSG00000106211	schizophrenia	C	881	rs6947012	unconditioned	1.67353e-34	0.96044	4.80336e-36	0.0275545	0.0120057	77.773	OID20230	no_MHC	UKB
108518	rs200666674	7	76246703	HSPB1	ENSG00000106211	schizophrenia	C	881	rs79972291	unconditioned	6.92561e-12	0.946107	1.98888e-13	0.0271432	0.0267502	25.6958	OID20230	no_MHC	UKB
108519	rs200666674	7	76246703	HSPB1	ENSG00000106211	schizophrenia	C	967	rs9649679	unconditioned	4.64976e-25	0.963482	1.35918e-26	0.0281553	0.0083631	56.0278	OID20230	no_MHC	UKB
108520	rs41296536	7	75599687	HSPB1	ENSG00000106211	anxiety_pgc_2026	C	2438	unconditioned	unconditioned	0	0.156254	0	0.84322	0.000526372	1757.5	OID20230	no_MHC	UKB
108521	rs41296536	7	75599687	HSPB1	ENSG00000106211	anxiety_pgc_2026	C	1867	rs1044484	unconditioned	7.01514e-07	0.160433	3.65252e-06	0.835309	0.00425402	14.17	OID20230	no_MHC	UKB
108522	rs41296536	7	75599687	HSPB1	ENSG00000106211	anxiety_pgc_2026	C	1868	rs10480547	unconditioned	4.0558e-11	0.160994	2.1117e-10	0.838234	0.000771359	23.9283	OID20230	no_MHC	UKB
108523	rs41296536	7	75599687	HSPB1	ENSG00000106211	anxiety_pgc_2026	C	1867	rs11767816	unconditioned	8.97375e-18	0.160894	4.67228e-17	0.837712	0.00139356	39.2522	OID20230	no_MHC	UKB
108524	rs41296536	7	75599687	HSPB1	ENSG00000106211	anxiety_pgc_2026	C	1869	rs11773850	unconditioned	3.07176e-09	0.160847	1.59935e-08	0.837467	0.00168592	19.601	OID20230	no_MHC	UKB
108525	rs41296536	7	75599687	HSPB1	ENSG00000106211	anxiety_pgc_2026	C	1879	rs118162931	unconditioned	1.67524e-74	0.160623	8.72343e-74	0.836403	0.0029741	169.875	OID20230	no_MHC	UKB
108526	rs41296536	7	75599687	HSPB1	ENSG00000106211	anxiety_pgc_2026	C	1868	rs140461163	unconditioned	4.45203e-08	0.160959	2.318e-07	0.838049	0.000991569	16.9273	OID20230	no_MHC	UKB
108527	rs41296536	7	75599687	HSPB1	ENSG00000106211	anxiety_pgc_2026	C	1870	rs142601006	unconditioned	6.79628e-33	0.1604	3.53862e-32	0.835149	0.00445062	74.0689	OID20230	no_MHC	UKB
108528	rs41296536	7	75599687	HSPB1	ENSG00000106211	anxiety_pgc_2026	C	1876	rs150590257	unconditioned	8.40219e-67	0.158639	4.37782e-66	0.826549	0.0148116	152.145	OID20230	no_MHC	UKB
108529	rs41296536	7	75599687	HSPB1	ENSG00000106211	anxiety_pgc_2026	C	1866	rs1799222	unconditioned	0.00198258	0.156873	0.0103225	0.81676	0.0140623	6.22336	OID20230	no_MHC	UKB
108530	rs41296536	7	75599687	HSPB1	ENSG00000106211	anxiety_pgc_2026	C	1867	rs181873583	unconditioned	1.53442e-47	0.160978	7.98911e-47	0.838146	0.000876669	107.793	OID20230	no_MHC	UKB
108531	rs41296536	7	75599687	HSPB1	ENSG00000106211	anxiety_pgc_2026	C	1868	rs182175154	unconditioned	9.64956e-05	0.160287	0.000502419	0.834553	0.00456106	9.24601	OID20230	no_MHC	UKB
108532	rs41296536	7	75599687	HSPB1	ENSG00000106211	anxiety_pgc_2026	C	1873	rs2868371	unconditioned	7.0523e-192	0.161031	3.67188e-191	0.838427	0.000542463	440.143	OID20230	no_MHC	UKB
108533	rs41296536	7	75599687	HSPB1	ENSG00000106211	anxiety_pgc_2026	C	1874	rs55671363	unconditioned	1.94755e-12	0.158991	1.01439e-11	0.828101	0.0129079	26.9645	OID20230	no_MHC	UKB
108534	rs41296536	7	75599687	HSPB1	ENSG00000106211	anxiety_pgc_2026	C	1922	rs56163935	unconditioned	3.03417e-19	0.147414	1.58662e-18	0.77077	0.0818165	42.6392	OID20230	no_MHC	UKB
108535	rs41296536	7	75599687	HSPB1	ENSG00000106211	anxiety_pgc_2026	C	1866	rs62475580	unconditioned	4.55877e-19	0.160782	2.37357e-18	0.837126	0.00209136	42.2321	OID20230	no_MHC	UKB
108536	rs41296536	7	75599687	HSPB1	ENSG00000106211	anxiety_pgc_2026	C	1867	rs73136074	unconditioned	1.29562e-31	0.160808	6.74581e-31	0.837261	0.00193113	71.1211	OID20230	no_MHC	UKB
108537	rs41296536	7	75599687	HSPB1	ENSG00000106211	anxiety_pgc_2026	C	1867	rs7808402	unconditioned	0.000563302	0.160198	0.00293289	0.834083	0.0022229	7.48169	OID20230	no_MHC	UKB
108538	rs41296536	7	75599687	HSPB1	ENSG00000106211	anxiety_pgc_2026	C	1867	rs78906654	unconditioned	5.86648e-06	0.160587	3.05445e-05	0.836111	0.00326585	12.0463	OID20230	no_MHC	UKB
108539	rs41296536	7	75599687	HSPB1	ENSG00000106211	bipolar	C	2521	unconditioned	unconditioned	0	0.833461	0	0.160527	0.00601253	1755.82	OID20230	no_MHC	UKB
108540	rs41296536	7	75599687	HSPB1	ENSG00000106211	bipolar	C	1924	rs1044484	unconditioned	3.70358e-06	0.846643	6.4575e-07	0.147614	0.00573941	12.5062	OID20230	no_MHC	UKB
108541	rs41296536	7	75599687	HSPB1	ENSG00000106211	bipolar	C	1925	rs10480547	unconditioned	2.08005e-10	0.825486	3.62813e-11	0.143955	0.0305589	22.2935	OID20230	no_MHC	UKB
108542	rs41296536	7	75599687	HSPB1	ENSG00000106211	bipolar	C	1924	rs11767816	unconditioned	4.52371e-17	0.81076	7.88983e-18	0.141357	0.0478825	37.6346	OID20230	no_MHC	UKB
108543	rs41296536	7	75599687	HSPB1	ENSG00000106211	bipolar	C	1926	rs11773850	unconditioned	1.59922e-08	0.837723	2.78919e-09	0.14609	0.0161863	17.9512	OID20230	no_MHC	UKB
108544	rs41296536	7	75599687	HSPB1	ENSG00000106211	bipolar	C	1936	rs118162931	unconditioned	8.6143e-74	0.83084	1.50478e-74	0.14511	0.02405	168.238	OID20230	no_MHC	UKB
108545	rs41296536	7	75599687	HSPB1	ENSG00000106211	bipolar	C	1925	rs140461163	unconditioned	2.33316e-07	0.843413	4.06842e-08	0.14706	0.00952668	15.2709	OID20230	no_MHC	UKB
108546	rs41296536	7	75599687	HSPB1	ENSG00000106211	bipolar	C	1927	rs142601006	unconditioned	3.23649e-32	0.766132	5.65503e-33	0.133764	0.100104	72.5082	OID20230	no_MHC	UKB
108547	rs41296536	7	75599687	HSPB1	ENSG00000106211	bipolar	C	1932	rs150590257	unconditioned	4.4262e-66	0.840108	7.72349e-67	0.146581	0.0133111	150.483	OID20230	no_MHC	UKB
108548	rs41296536	7	75599687	HSPB1	ENSG00000106211	bipolar	C	1923	rs1799222	unconditioned	0.00902707	0.82041	0.00157388	0.143014	0.025975	4.70753	OID20230	no_MHC	UKB
108549	rs41296536	7	75599687	HSPB1	ENSG00000106211	bipolar	C	1924	rs181873583	unconditioned	7.85866e-47	0.824921	1.37047e-47	0.143826	0.0312524	106.16	OID20230	no_MHC	UKB
108550	rs41296536	7	75599687	HSPB1	ENSG00000106211	bipolar	C	1925	rs182175154	unconditioned	0.000502175	0.83545	8.75767e-05	0.14568	0.0182803	7.59656	OID20230	no_MHC	UKB
108551	rs41296536	7	75599687	HSPB1	ENSG00000106211	bipolar	C	1930	rs2868371	unconditioned	3.70116e-191	0.846306	6.45479e-192	0.147589	0.00610519	438.485	OID20230	no_MHC	UKB
108552	rs41296536	7	75599687	HSPB1	ENSG00000106211	bipolar	C	1931	rs55671363	unconditioned	1.02884e-11	0.840082	1.79435e-12	0.146501	0.0134177	25.3	OID20230	no_MHC	UKB
108553	rs41296536	7	75599687	HSPB1	ENSG00000106211	bipolar	C	1979	rs56163935	unconditioned	1.74024e-18	0.845266	3.04147e-19	0.147722	0.00701173	40.8925	OID20230	no_MHC	UKB
108554	rs41296536	7	75599687	HSPB1	ENSG00000106211	bipolar	C	1923	rs62475580	unconditioned	9.22208e-19	0.325149	1.60788e-19	0.0560715	0.618779	41.5275	OID20230	no_MHC	UKB
108555	rs41296536	7	75599687	HSPB1	ENSG00000106211	bipolar	C	1924	rs73136074	unconditioned	6.75936e-31	0.840136	1.17861e-31	0.146479	0.0133851	69.4692	OID20230	no_MHC	UKB
108556	rs41296536	7	75599687	HSPB1	ENSG00000106211	bipolar	C	1924	rs7808402	unconditioned	0.00274112	0.779764	0.00047801	0.135898	0.081119	5.89939	OID20230	no_MHC	UKB
108557	rs41296536	7	75599687	HSPB1	ENSG00000106211	bipolar	C	1924	rs78906654	unconditioned	3.07158e-05	0.841361	5.35577e-06	0.146693	0.0119106	10.3907	OID20230	no_MHC	UKB
108558	rs41296536	7	75599687	HSPB1	ENSG00000106211	bipolar_noukb	C	2513	unconditioned	unconditioned	0	0.847087	0	0.146802	0.00611083	1755.81	OID20230	no_MHC	UKB
108559	rs41296536	7	75599687	HSPB1	ENSG00000106211	bipolar_noukb	C	1924	rs1044484	unconditioned	3.76273e-06	0.860174	5.86045e-07	0.133966	0.00585527	12.4904	OID20230	no_MHC	UKB
108560	rs41296536	7	75599687	HSPB1	ENSG00000106211	bipolar_noukb	C	1925	rs10480547	unconditioned	2.09855e-10	0.832835	3.27023e-11	0.129745	0.0374201	22.2846	OID20230	no_MHC	UKB
108561	rs41296536	7	75599687	HSPB1	ENSG00000106211	bipolar_noukb	C	1924	rs11767816	unconditioned	4.60258e-17	0.824905	7.17081e-18	0.128473	0.046622	37.6173	OID20230	no_MHC	UKB
108562	rs41296536	7	75599687	HSPB1	ENSG00000106211	bipolar_noukb	C	1926	rs11773850	unconditioned	1.61593e-08	0.846464	2.51797e-09	0.131876	0.0216597	17.9408	OID20230	no_MHC	UKB
108563	rs41296536	7	75599687	HSPB1	ENSG00000106211	bipolar_noukb	C	1936	rs118162931	unconditioned	8.73107e-74	0.841961	1.36289e-74	0.1314	0.0266383	168.224	OID20230	no_MHC	UKB
108564	rs41296536	7	75599687	HSPB1	ENSG00000106211	bipolar_noukb	C	1925	rs140461163	unconditioned	2.36962e-07	0.856596	3.69106e-08	0.133419	0.00998537	15.2554	OID20230	no_MHC	UKB
108565	rs41296536	7	75599687	HSPB1	ENSG00000106211	bipolar_noukb	C	1927	rs142601006	unconditioned	3.31141e-32	0.783802	5.16879e-33	0.12225	0.0939486	72.4853	OID20230	no_MHC	UKB
108566	rs41296536	7	75599687	HSPB1	ENSG00000106211	bipolar_noukb	C	1933	rs150590257	unconditioned	4.49374e-66	0.852803	7.00613e-67	0.132945	0.0142518	150.468	OID20230	no_MHC	UKB
108567	rs41296536	7	75599687	HSPB1	ENSG00000106211	bipolar_noukb	C	1923	rs1799222	unconditioned	0.00917543	0.833827	0.00142901	0.129837	0.0257308	4.69123	OID20230	no_MHC	UKB
108568	rs41296536	7	75599687	HSPB1	ENSG00000106211	bipolar_noukb	C	1924	rs181873583	unconditioned	7.92608e-47	0.831985	1.2348e-47	0.129576	0.0384387	106.151	OID20230	no_MHC	UKB
108569	rs41296536	7	75599687	HSPB1	ENSG00000106211	bipolar_noukb	C	1925	rs182175154	unconditioned	0.000510219	0.848803	7.9485e-05	0.132213	0.0183941	7.58067	OID20230	no_MHC	UKB
108570	rs41296536	7	75599687	HSPB1	ENSG00000106211	bipolar_noukb	C	1930	rs2868371	unconditioned	3.76052e-191	0.859847	5.85854e-192	0.13395	0.00620288	438.469	OID20230	no_MHC	UKB
108571	rs41296536	7	75599687	HSPB1	ENSG00000106211	bipolar_noukb	C	1931	rs55671363	unconditioned	1.04584e-11	0.853959	1.62938e-12	0.13303	0.0130108	25.2836	OID20230	no_MHC	UKB
108572	rs41296536	7	75599687	HSPB1	ENSG00000106211	bipolar_noukb	C	1979	rs56163935	unconditioned	1.76785e-18	0.858681	2.76059e-19	0.13408	0.00723861	40.8768	OID20230	no_MHC	UKB
108573	rs41296536	7	75599687	HSPB1	ENSG00000106211	bipolar_noukb	C	1923	rs62475580	unconditioned	8.59183e-19	0.302931	1.33812e-19	0.0465289	0.65054	41.5983	OID20230	no_MHC	UKB
108574	rs41296536	7	75599687	HSPB1	ENSG00000106211	bipolar_noukb	C	1924	rs73136074	unconditioned	6.81821e-31	0.847416	1.06206e-31	0.131979	0.0206043	69.4605	OID20230	no_MHC	UKB
108575	rs41296536	7	75599687	HSPB1	ENSG00000106211	bipolar_noukb	C	1924	rs7808402	unconditioned	0.00280281	0.797232	0.000436619	0.124117	0.0754118	5.87713	OID20230	no_MHC	UKB
108576	rs41296536	7	75599687	HSPB1	ENSG00000106211	bipolar_noukb	C	1924	rs78906654	unconditioned	3.12058e-05	0.854788	4.86053e-06	0.133127	0.0120488	10.3749	OID20230	no_MHC	UKB
108577	rs41296536	7	75599687	HSPB1	ENSG00000106211	depression_Als_noukb_included	C	2481	unconditioned	unconditioned	0	0.912037	0	0.0844249	0.00353833	1755.73	OID20230	no_MHC	UKB
108578	rs41296536	7	75599687	HSPB1	ENSG00000106211	depression_Als_noukb_included	C	1912	rs1044484	unconditioned	4.07575e-06	0.931802	2.8103e-07	0.0642453	0.00394839	12.4105	OID20230	no_MHC	UKB
108579	rs41296536	7	75599687	HSPB1	ENSG00000106211	depression_Als_noukb_included	C	1913	rs10480547	unconditioned	2.26831e-10	0.900241	1.56581e-11	0.0621057	0.0376535	22.2068	OID20230	no_MHC	UKB
108580	rs41296536	7	75599687	HSPB1	ENSG00000106211	depression_Als_noukb_included	C	1912	rs11767816	unconditioned	5.19458e-17	0.931073	3.5818e-18	0.0641951	0.00473212	37.4963	OID20230	no_MHC	UKB
108581	rs41296536	7	75599687	HSPB1	ENSG00000106211	depression_Als_noukb_included	C	1914	rs11773850	unconditioned	1.76674e-08	0.925401	1.2189e-09	0.063834	0.0107651	17.8515	OID20230	no_MHC	UKB
108582	rs41296536	7	75599687	HSPB1	ENSG00000106211	depression_Als_noukb_included	C	1924	rs118162931	unconditioned	9.62222e-74	0.926901	6.65075e-75	0.0640572	0.00904158	168.127	OID20230	no_MHC	UKB
108583	rs41296536	7	75599687	HSPB1	ENSG00000106211	depression_Als_noukb_included	C	1913	rs140461163	unconditioned	2.57349e-07	0.930318	1.77464e-08	0.0641477	0.005534	15.1728	OID20230	no_MHC	UKB
108584	rs41296536	7	75599687	HSPB1	ENSG00000106211	depression_Als_noukb_included	C	1915	rs142601006	unconditioned	3.92415e-32	0.928331	2.70687e-33	0.0640283	0.00764111	72.3156	OID20230	no_MHC	UKB
108585	rs41296536	7	75599687	HSPB1	ENSG00000106211	depression_Als_noukb_included	C	1921	rs150590257	unconditioned	2.61514e-66	0.495815	2.14757e-67	0.0402527	0.463932	151.009	OID20230	no_MHC	UKB
108586	rs41296536	7	75599687	HSPB1	ENSG00000106211	depression_Als_noukb_included	C	1911	rs1799222	unconditioned	0.0101107	0.918979	0.00069711	0.0633543	0.00685927	4.59416	OID20230	no_MHC	UKB
108587	rs41296536	7	75599687	HSPB1	ENSG00000106211	depression_Als_noukb_included	C	1912	rs181873583	unconditioned	8.52874e-47	0.895155	5.88446e-48	0.0617186	0.0431265	106.078	OID20230	no_MHC	UKB
108588	rs41296536	7	75599687	HSPB1	ENSG00000106211	depression_Als_noukb_included	C	1913	rs182175154	unconditioned	0.000553474	0.920718	3.81792e-05	0.0634969	0.0151932	7.4993	OID20230	no_MHC	UKB
108589	rs41296536	7	75599687	HSPB1	ENSG00000106211	depression_Als_noukb_included	C	1918	rs2868371	unconditioned	4.07738e-191	0.932053	2.8144e-192	0.064331	0.00361599	438.388	OID20230	no_MHC	UKB
108590	rs41296536	7	75599687	HSPB1	ENSG00000106211	depression_Als_noukb_included	C	1919	rs55671363	unconditioned	1.13893e-11	0.929928	7.87867e-13	0.0643233	0.00574818	25.1984	OID20230	no_MHC	UKB
108591	rs41296536	7	75599687	HSPB1	ENSG00000106211	depression_Als_noukb_included	C	1967	rs56163935	unconditioned	1.85896e-18	0.902981	1.32271e-19	0.0642173	0.0328021	40.8265	OID20230	no_MHC	UKB
108592	rs41296536	7	75599687	HSPB1	ENSG00000106211	depression_Als_noukb_included	C	1911	rs62475580	unconditioned	2.64667e-18	0.933218	1.82481e-19	0.0643405	0.00244175	40.4732	OID20230	no_MHC	UKB
108593	rs41296536	7	75599687	HSPB1	ENSG00000106211	depression_Als_noukb_included	C	1912	rs73136074	unconditioned	7.47245e-31	0.928491	5.15266e-32	0.0640171	0.0074917	69.3689	OID20230	no_MHC	UKB
108594	rs41296536	7	75599687	HSPB1	ENSG00000106211	depression_Als_noukb_included	C	1912	rs7808402	unconditioned	0.00324922	0.924361	0.000224042	0.0637286	0.00843705	5.72934	OID20230	no_MHC	UKB
108595	rs41296536	7	75599687	HSPB1	ENSG00000106211	depression_Als_noukb_included	C	1912	rs78906654	unconditioned	3.392e-05	0.929168	2.33894e-06	0.0640638	0.00673159	10.2915	OID20230	no_MHC	UKB
108596	rs41296536	7	75599687	HSPB1	ENSG00000106211	depression_Als_ukb_included	C	2514	unconditioned	unconditioned	0	0.745938	0	0.252011	0.00205115	1755.93	OID20230	no_MHC	UKB
108597	rs41296536	7	75599687	HSPB1	ENSG00000106211	depression_Als_ukb_included	C	1913	rs1044484	unconditioned	3.36367e-06	0.769014	9.9991e-07	0.2286	0.00238076	12.6025	OID20230	no_MHC	UKB
108598	rs41296536	7	75599687	HSPB1	ENSG00000106211	depression_Als_ukb_included	C	1914	rs10480547	unconditioned	1.92314e-10	0.763255	5.71729e-11	0.226898	0.00984698	22.3719	OID20230	no_MHC	UKB
108599	rs41296536	7	75599687	HSPB1	ENSG00000106211	depression_Als_ukb_included	C	1913	rs11767816	unconditioned	4.23858e-17	0.759726	1.26006e-17	0.225839	0.0144343	37.6997	OID20230	no_MHC	UKB
108600	rs41296536	7	75599687	HSPB1	ENSG00000106211	depression_Als_ukb_included	C	1915	rs11773850	unconditioned	1.46346e-08	0.766537	4.35065e-09	0.227874	0.00558871	18.0399	OID20230	no_MHC	UKB
108601	rs41296536	7	75599687	HSPB1	ENSG00000106211	depression_Als_ukb_included	C	1925	rs118162931	unconditioned	7.91447e-74	0.76228	2.35652e-74	0.226957	0.010763	168.323	OID20230	no_MHC	UKB
108602	rs41296536	7	75599687	HSPB1	ENSG00000106211	depression_Als_ukb_included	C	1914	rs140461163	unconditioned	2.12576e-07	0.768466	6.31928e-08	0.22844	0.003094	15.364	OID20230	no_MHC	UKB
108603	rs41296536	7	75599687	HSPB1	ENSG00000106211	depression_Als_ukb_included	C	1916	rs142601006	unconditioned	3.23922e-32	0.76624	9.6301e-33	0.227795	0.00596477	72.5074	OID20230	no_MHC	UKB
108604	rs41296536	7	75599687	HSPB1	ENSG00000106211	depression_Als_ukb_included	C	1922	rs150590257	unconditioned	1.36057e-66	0.257922	4.40116e-67	0.082773	0.659305	151.663	OID20230	no_MHC	UKB
108605	rs41296536	7	75599687	HSPB1	ENSG00000106211	depression_Als_ukb_included	C	1912	rs1799222	unconditioned	0.0083313	0.757247	0.0024766	0.225095	0.00685009	4.78774	OID20230	no_MHC	UKB
108606	rs41296536	7	75599687	HSPB1	ENSG00000106211	depression_Als_ukb_included	C	1913	rs181873583	unconditioned	7.26938e-47	0.762965	2.16102e-47	0.226802	0.010233	106.238	OID20230	no_MHC	UKB
108607	rs41296536	7	75599687	HSPB1	ENSG00000106211	depression_Als_ukb_included	C	1914	rs182175154	unconditioned	0.000455389	0.757544	0.000135391	0.225208	0.016657	7.69436	OID20230	no_MHC	UKB
108608	rs41296536	7	75599687	HSPB1	ENSG00000106211	depression_Als_ukb_included	C	1919	rs2868371	unconditioned	3.36511e-191	0.769206	1.00043e-191	0.228679	0.00211513	438.58	OID20230	no_MHC	UKB
108609	rs41296536	7	75599687	HSPB1	ENSG00000106211	depression_Als_ukb_included	C	1920	rs55671363	unconditioned	9.38523e-12	0.766297	2.80034e-12	0.228641	0.00506246	25.3919	OID20230	no_MHC	UKB
108610	rs41296536	7	75599687	HSPB1	ENSG00000106211	depression_Als_ukb_included	C	1968	rs56163935	unconditioned	1.40784e-18	0.683852	4.27391e-19	0.207495	0.108652	41.1045	OID20230	no_MHC	UKB
108611	rs41296536	7	75599687	HSPB1	ENSG00000106211	depression_Als_ukb_included	C	1912	rs62475580	unconditioned	2.18222e-18	0.769458	6.48696e-19	0.22873	0.00181193	40.6662	OID20230	no_MHC	UKB
108612	rs41296536	7	75599687	HSPB1	ENSG00000106211	depression_Als_ukb_included	C	1913	rs73136074	unconditioned	6.16739e-31	0.766302	1.83339e-31	0.227794	0.00590334	69.5609	OID20230	no_MHC	UKB
108613	rs41296536	7	75599687	HSPB1	ENSG00000106211	depression_Als_ukb_included	C	1913	rs7808402	unconditioned	0.00268051	0.76258	0.000796827	0.226682	0.00726067	5.92175	OID20230	no_MHC	UKB
108614	rs41296536	7	75599687	HSPB1	ENSG00000106211	depression_Als_ukb_included	C	1913	rs78906654	unconditioned	2.80452e-05	0.768243	8.33695e-06	0.228371	0.0033501	10.4817	OID20230	no_MHC	UKB
108615	rs41296536	7	75599687	HSPB1	ENSG00000106211	schizophrenia	C	2535	unconditioned	unconditioned	0	0.919259	0	0.0755907	0.00514995	1755.72	OID20230	no_MHC	UKB
108616	rs41296536	7	75599687	HSPB1	ENSG00000106211	schizophrenia	C	1924	rs1044484	unconditioned	4.01924e-06	0.918823	2.69996e-07	0.0617033	0.019469	12.4244	OID20230	no_MHC	UKB
108617	rs41296536	7	75599687	HSPB1	ENSG00000106211	schizophrenia	C	1925	rs10480547	unconditioned	2.34411e-10	0.930294	1.57455e-11	0.0624808	0.00722532	22.1739	OID20230	no_MHC	UKB
108618	rs41296536	7	75599687	HSPB1	ENSG00000106211	schizophrenia	C	1924	rs11767816	unconditioned	5.18888e-17	0.929994	3.48499e-18	0.0624534	0.00755243	37.4974	OID20230	no_MHC	UKB
108619	rs41296536	7	75599687	HSPB1	ENSG00000106211	schizophrenia	C	1926	rs11773850	unconditioned	1.74807e-08	0.915673	1.175e-09	0.0615263	0.0228012	17.8622	OID20230	no_MHC	UKB
108620	rs41296536	7	75599687	HSPB1	ENSG00000106211	schizophrenia	C	1936	rs118162931	unconditioned	9.54749e-74	0.920545	6.4331e-75	0.0620089	0.0174457	168.135	OID20230	no_MHC	UKB
108621	rs41296536	7	75599687	HSPB1	ENSG00000106211	schizophrenia	C	1925	rs140461163	unconditioned	2.48101e-07	0.896868	1.66799e-08	0.0602539	0.042878	15.2094	OID20230	no_MHC	UKB
108622	rs41296536	7	75599687	HSPB1	ENSG00000106211	schizophrenia	C	1927	rs142601006	unconditioned	3.90028e-32	0.923112	2.62175e-33	0.0620363	0.0148519	72.3217	OID20230	no_MHC	UKB
108623	rs41296536	7	75599687	HSPB1	ENSG00000106211	schizophrenia	C	1933	rs150590257	unconditioned	4.78483e-66	0.907916	3.23366e-67	0.0613276	0.0307569	150.405	OID20230	no_MHC	UKB
108624	rs41296536	7	75599687	HSPB1	ENSG00000106211	schizophrenia	C	1923	rs1799222	unconditioned	0.0101121	0.919022	0.000679073	0.0617081	0.00847915	4.59403	OID20230	no_MHC	UKB
108625	rs41296536	7	75599687	HSPB1	ENSG00000106211	schizophrenia	C	1924	rs181873583	unconditioned	8.86478e-47	0.930505	5.95378e-48	0.0624878	0.00700675	106.039	OID20230	no_MHC	UKB
108626	rs41296536	7	75599687	HSPB1	ENSG00000106211	schizophrenia	C	1925	rs182175154	unconditioned	0.000550543	0.915896	3.6998e-05	0.0615287	0.0219876	7.50461	OID20230	no_MHC	UKB
108627	rs41296536	7	75599687	HSPB1	ENSG00000106211	schizophrenia	C	1930	rs2868371	unconditioned	4.07678e-191	0.932122	2.74057e-192	0.0626558	0.00522201	438.388	OID20230	no_MHC	UKB
108628	rs41296536	7	75599687	HSPB1	ENSG00000106211	schizophrenia	C	1931	rs55671363	unconditioned	1.13396e-11	0.925907	7.62079e-13	0.0622135	0.0118796	25.2027	OID20230	no_MHC	UKB
108629	rs41296536	7	75599687	HSPB1	ENSG00000106211	schizophrenia	C	1979	rs56163935	unconditioned	1.91603e-18	0.930663	1.29351e-19	0.0628226	0.00651435	40.7963	OID20230	no_MHC	UKB
108630	rs41296536	7	75599687	HSPB1	ENSG00000106211	schizophrenia	C	1923	rs62475580	unconditioned	2.64396e-18	0.932214	1.77554e-19	0.0625973	0.00518844	40.4743	OID20230	no_MHC	UKB
108631	rs41296536	7	75599687	HSPB1	ENSG00000106211	schizophrenia	C	1924	rs73136074	unconditioned	7.42191e-31	0.922414	4.98542e-32	0.0619444	0.0156418	69.3757	OID20230	no_MHC	UKB
108632	rs41296536	7	75599687	HSPB1	ENSG00000106211	schizophrenia	C	1924	rs7808402	unconditioned	0.0032283	0.918364	0.000216835	0.0616671	0.0165234	5.7358	OID20230	no_MHC	UKB
108633	rs41296536	7	75599687	HSPB1	ENSG00000106211	schizophrenia	C	1924	rs78906654	unconditioned	3.28673e-05	0.900304	2.20862e-06	0.0604596	0.0392009	10.323	OID20230	no_MHC	UKB
108634	rs79969407	7	76004816	HSPB1	ENSG00000106211	anxiety_pgc_2026	C	1761	unconditioned	unconditioned	0	0.156758	0	0.842714	0.000528071	1757.47	OID20230	no_MHC	UKB
108635	rs79969407	7	76004816	HSPB1	ENSG00000106211	anxiety_pgc_2026	C	1216	rs10480547	unconditioned	3.124e-10	0.161285	1.62303e-09	0.837935	0.000779986	21.8867	OID20230	no_MHC	UKB
108636	rs79969407	7	76004816	HSPB1	ENSG00000106211	anxiety_pgc_2026	C	1214	rs11766757	unconditioned	5.07385e-08	0.161283	2.63604e-07	0.837924	0.000792305	16.7966	OID20230	no_MHC	UKB
108637	rs79969407	7	76004816	HSPB1	ENSG00000106211	anxiety_pgc_2026	C	1215	rs11767816	unconditioned	3.83683e-29	0.161186	1.99337e-28	0.837418	0.00139609	65.4303	OID20230	no_MHC	UKB
108638	rs79969407	7	76004816	HSPB1	ENSG00000106211	anxiety_pgc_2026	C	1217	rs11773850	unconditioned	5.12304e-08	0.161138	2.66162e-07	0.837172	0.00168945	16.7869	OID20230	no_MHC	UKB
108639	rs79969407	7	76004816	HSPB1	ENSG00000106211	anxiety_pgc_2026	C	1225	rs118162931	unconditioned	1.06105e-48	0.160926	5.51283e-48	0.836105	0.00296927	110.465	OID20230	no_MHC	UKB
108640	rs79969407	7	76004816	HSPB1	ENSG00000106211	anxiety_pgc_2026	C	1218	rs142601006	unconditioned	3.39923e-46	0.16069	1.76605e-45	0.834851	0.00445935	104.695	OID20230	no_MHC	UKB
108641	rs79969407	7	76004816	HSPB1	ENSG00000106211	anxiety_pgc_2026	C	1214	rs149540302	unconditioned	5.08606e-05	0.160756	0.000264239	0.835179	0.0037503	9.88642	OID20230	no_MHC	UKB
108642	rs79969407	7	76004816	HSPB1	ENSG00000106211	anxiety_pgc_2026	C	1224	rs150590257	unconditioned	3.70852e-66	0.158923	1.92809e-65	0.826239	0.0148378	150.66	OID20230	no_MHC	UKB
108643	rs79969407	7	76004816	HSPB1	ENSG00000106211	anxiety_pgc_2026	C	1214	rs1636646	unconditioned	5.12674e-27	0.161298	2.66352e-26	0.837999	0.000703303	60.5353	OID20230	no_MHC	UKB
108644	rs79969407	7	76004816	HSPB1	ENSG00000106211	anxiety_pgc_2026	C	1216	rs17147219	unconditioned	1.03775e-22	0.161308	5.39148e-22	0.838053	0.000638772	50.6198	OID20230	no_MHC	UKB
108645	rs79969407	7	76004816	HSPB1	ENSG00000106211	anxiety_pgc_2026	C	1215	rs181873583	unconditioned	1.11125e-49	0.16127	5.77335e-49	0.837852	0.000878258	112.721	OID20230	no_MHC	UKB
108646	rs79969407	7	76004816	HSPB1	ENSG00000106211	anxiety_pgc_2026	C	1216	rs182175154	unconditioned	4.01212e-11	0.16078	2.08446e-10	0.835315	0.00390439	23.9391	OID20230	no_MHC	UKB
108647	rs79969407	7	76004816	HSPB1	ENSG00000106211	anxiety_pgc_2026	C	1215	rs2070804	unconditioned	9.22949e-05	0.16077	0.000479505	0.835253	0.00340571	9.29052	OID20230	no_MHC	UKB
108648	rs79969407	7	76004816	HSPB1	ENSG00000106211	anxiety_pgc_2026	C	1215	rs28642295	unconditioned	2.61772e-09	0.160629	1.36001e-08	0.834522	0.00484897	19.761	OID20230	no_MHC	UKB
108649	rs79969407	7	76004816	HSPB1	ENSG00000106211	anxiety_pgc_2026	C	1221	rs2868371	unconditioned	3.30804e-130	0.161323	1.71866e-129	0.838134	0.000543447	298.14	OID20230	no_MHC	UKB
108650	rs79969407	7	76004816	HSPB1	ENSG00000106211	anxiety_pgc_2026	C	1217	rs4618628	unconditioned	2.8984e-13	0.16128	1.50583e-12	0.83791	0.000810274	28.8694	OID20230	no_MHC	UKB
108651	rs79969407	7	76004816	HSPB1	ENSG00000106211	anxiety_pgc_2026	C	1214	rs4728924	unconditioned	5.00594e-05	0.159236	0.000260076	0.827273	0.0131808	9.9023	OID20230	no_MHC	UKB
108652	rs79969407	7	76004816	HSPB1	ENSG00000106211	anxiety_pgc_2026	C	1220	rs55671363	unconditioned	1.07423e-13	0.159555	5.58276e-13	0.829196	0.0112488	29.862	OID20230	no_MHC	UKB
108653	rs79969407	7	76004816	HSPB1	ENSG00000106211	anxiety_pgc_2026	C	1265	rs56163935	unconditioned	1.43241e-19	0.147708	7.47107e-19	0.770322	0.0819701	43.3898	OID20230	no_MHC	UKB
108654	rs79969407	7	76004816	HSPB1	ENSG00000106211	anxiety_pgc_2026	C	1214	rs56843251	unconditioned	2.00037e-05	0.161099	0.000103926	0.836963	0.00181454	10.8196	OID20230	no_MHC	UKB
108655	rs79969407	7	76004816	HSPB1	ENSG00000106211	anxiety_pgc_2026	C	1214	rs62475580	unconditioned	1.34374e-07	0.161073	6.98118e-07	0.83683	0.00209642	15.8226	OID20230	no_MHC	UKB
108656	rs79969407	7	76004816	HSPB1	ENSG00000106211	anxiety_pgc_2026	C	1214	rs62476693	unconditioned	0.000228842	0.160579	0.00118892	0.83426	0.00374321	8.38248	OID20230	no_MHC	UKB
108657	rs79969407	7	76004816	HSPB1	ENSG00000106211	anxiety_pgc_2026	C	1215	rs7223	unconditioned	9.24348e-07	0.161001	4.80233e-06	0.836458	0.00253554	13.8942	OID20230	no_MHC	UKB
108658	rs79969407	7	76004816	HSPB1	ENSG00000106211	anxiety_pgc_2026	C	1215	rs73136074	unconditioned	7.05958e-28	0.161099	3.66771e-27	0.836966	0.00193463	62.518	OID20230	no_MHC	UKB
108659	rs79969407	7	76004816	HSPB1	ENSG00000106211	bipolar	C	1821	unconditioned	unconditioned	0	0.801015	0	0.193206	0.00577847	1755.84	OID20230	no_MHC	UKB
108660	rs79969407	7	76004816	HSPB1	ENSG00000106211	bipolar	C	1248	rs10480547	unconditioned	1.55059e-09	0.800359	3.29546e-10	0.170071	0.0295697	20.2846	OID20230	no_MHC	UKB
108661	rs79969407	7	76004816	HSPB1	ENSG00000106211	bipolar	C	1246	rs11766757	unconditioned	1.69493e-07	0.538556	3.60098e-08	0.114072	0.347371	15.5905	OID20230	no_MHC	UKB
108662	rs79969407	7	76004816	HSPB1	ENSG00000106211	bipolar	C	1247	rs11767816	unconditioned	1.87259e-28	0.786463	3.97954e-29	0.167089	0.0464476	63.8451	OID20230	no_MHC	UKB
108663	rs79969407	7	76004816	HSPB1	ENSG00000106211	bipolar	C	1249	rs11773850	unconditioned	2.58037e-07	0.811809	5.48365e-08	0.172505	0.0156858	15.1702	OID20230	no_MHC	UKB
108664	rs79969407	7	76004816	HSPB1	ENSG00000106211	bipolar	C	1257	rs118162931	unconditioned	5.29422e-48	0.805478	1.12648e-48	0.171363	0.0231592	108.857	OID20230	no_MHC	UKB
108665	rs79969407	7	76004816	HSPB1	ENSG00000106211	bipolar	C	1250	rs142601006	unconditioned	1.56907e-45	0.744392	3.3395e-46	0.158334	0.0972746	103.166	OID20230	no_MHC	UKB
108666	rs79969407	7	76004816	HSPB1	ENSG00000106211	bipolar	C	1246	rs149540302	unconditioned	0.000252407	0.799484	5.36254e-05	0.169825	0.0303851	8.28447	OID20230	no_MHC	UKB
108667	rs79969407	7	76004816	HSPB1	ENSG00000106211	bipolar	C	1255	rs150590257	unconditioned	1.89135e-65	0.814048	4.02102e-66	0.173054	0.0128982	149.031	OID20230	no_MHC	UKB
108668	rs79969407	7	76004816	HSPB1	ENSG00000106211	bipolar	C	1246	rs1636646	unconditioned	7.80348e-27	0.811603	1.6579e-27	0.172414	0.0159831	60.1152	OID20230	no_MHC	UKB
108669	rs79969407	7	76004816	HSPB1	ENSG00000106211	bipolar	C	1248	rs17147219	unconditioned	5.28363e-22	0.821067	1.1226e-22	0.174446	0.00448695	48.9923	OID20230	no_MHC	UKB
108670	rs79969407	7	76004816	HSPB1	ENSG00000106211	bipolar	C	1247	rs181873583	unconditioned	5.50828e-49	0.799781	1.17048e-49	0.169919	0.0303	111.12	OID20230	no_MHC	UKB
108671	rs79969407	7	76004816	HSPB1	ENSG00000106211	bipolar	C	1248	rs182175154	unconditioned	2.01996e-10	0.810284	4.29242e-11	0.172168	0.0175482	22.3228	OID20230	no_MHC	UKB
108672	rs79969407	7	76004816	HSPB1	ENSG00000106211	bipolar	C	1247	rs2070804	unconditioned	0.00037907	0.660716	8.07549e-05	0.140557	0.198268	7.87779	OID20230	no_MHC	UKB
108673	rs79969407	7	76004816	HSPB1	ENSG00000106211	bipolar	C	1247	rs28642295	unconditioned	1.32686e-08	0.813927	2.81921e-09	0.172924	0.0131489	18.1379	OID20230	no_MHC	UKB
108674	rs79969407	7	76004816	HSPB1	ENSG00000106211	bipolar	C	1253	rs2868371	unconditioned	1.68007e-129	0.819866	3.57021e-130	0.174219	0.00591446	296.515	OID20230	no_MHC	UKB
108675	rs79969407	7	76004816	HSPB1	ENSG00000106211	bipolar	C	1249	rs4618628	unconditioned	1.27575e-12	0.709643	2.72051e-13	0.15119	0.139167	27.3875	OID20230	no_MHC	UKB
108676	rs79969407	7	76004816	HSPB1	ENSG00000106211	bipolar	C	1246	rs4728924	unconditioned	0.000250563	0.797849	5.32337e-05	0.169476	0.0323708	8.2918	OID20230	no_MHC	UKB
108677	rs79969407	7	76004816	HSPB1	ENSG00000106211	bipolar	C	1252	rs55671363	unconditioned	5.1236e-13	0.761089	1.08875e-13	0.161651	0.0772596	28.2997	OID20230	no_MHC	UKB
108678	rs79969407	7	76004816	HSPB1	ENSG00000106211	bipolar	C	1297	rs56163935	unconditioned	7.94335e-19	0.818917	1.69065e-19	0.17429	0.00679295	41.6768	OID20230	no_MHC	UKB
108679	rs79969407	7	76004816	HSPB1	ENSG00000106211	bipolar	C	1246	rs56843251	unconditioned	0.00010108	0.817126	2.14751e-05	0.173595	0.00915729	9.1996	OID20230	no_MHC	UKB
108680	rs79969407	7	76004816	HSPB1	ENSG00000106211	bipolar	C	1246	rs62475580	unconditioned	2.6804e-07	0.32118	5.69467e-08	0.0676255	0.611194	15.1321	OID20230	no_MHC	UKB
108681	rs79969407	7	76004816	HSPB1	ENSG00000106211	bipolar	C	1246	rs62476693	unconditioned	0.00115328	0.809107	0.000245021	0.171883	0.017612	6.76515	OID20230	no_MHC	UKB
108682	rs79969407	7	76004816	HSPB1	ENSG00000106211	bipolar	C	1247	rs7223	unconditioned	4.69947e-06	0.818226	9.98479e-07	0.173838	0.00793101	12.2681	OID20230	no_MHC	UKB
108683	rs79969407	7	76004816	HSPB1	ENSG00000106211	bipolar	C	1247	rs73136074	unconditioned	3.56381e-27	0.814075	7.57212e-28	0.172955	0.0129699	60.899	OID20230	no_MHC	UKB
108684	rs79969407	7	76004816	HSPB1	ENSG00000106211	bipolar_noukb	C	1821	unconditioned	unconditioned	0	0.797129	0	0.19712	0.00575044	1755.85	OID20230	no_MHC	UKB
108685	rs79969407	7	76004816	HSPB1	ENSG00000106211	bipolar_noukb	C	1251	rs10480547	unconditioned	1.54174e-09	0.795806	3.26564e-10	0.168528	0.0356661	20.2904	OID20230	no_MHC	UKB
108686	rs79969407	7	76004816	HSPB1	ENSG00000106211	bipolar_noukb	C	1249	rs11766757	unconditioned	1.63423e-07	0.519287	3.46008e-08	0.109575	0.371137	15.6269	OID20230	no_MHC	UKB
108687	rs79969407	7	76004816	HSPB1	ENSG00000106211	bipolar_noukb	C	1250	rs11767816	unconditioned	1.87738e-28	0.788492	3.97596e-29	0.166944	0.044564	63.8425	OID20230	no_MHC	UKB
108688	rs79969407	7	76004816	HSPB1	ENSG00000106211	bipolar_noukb	C	1252	rs11773850	unconditioned	2.56884e-07	0.808167	5.44092e-08	0.171153	0.0206798	15.1746	OID20230	no_MHC	UKB
108689	rs79969407	7	76004816	HSPB1	ENSG00000106211	bipolar_noukb	C	1260	rs118162931	unconditioned	5.28738e-48	0.80425	1.12127e-48	0.170529	0.0252206	108.859	OID20230	no_MHC	UKB
108690	rs79969407	7	76004816	HSPB1	ENSG00000106211	bipolar_noukb	C	1253	rs142601006	unconditioned	1.5831e-45	0.750845	3.35732e-46	0.159144	0.0900109	103.157	OID20230	no_MHC	UKB
108691	rs79969407	7	76004816	HSPB1	ENSG00000106211	bipolar_noukb	C	1249	rs149540302	unconditioned	0.000252557	0.799928	5.34729e-05	0.169335	0.0304312	8.28387	OID20230	no_MHC	UKB
108692	rs79969407	7	76004816	HSPB1	ENSG00000106211	bipolar_noukb	C	1259	rs150590257	unconditioned	1.89172e-65	0.813944	4.00839e-66	0.172454	0.0136023	149.031	OID20230	no_MHC	UKB
108693	rs79969407	7	76004816	HSPB1	ENSG00000106211	bipolar_noukb	C	1249	rs1636646	unconditioned	7.80553e-27	0.811832	1.65263e-27	0.17187	0.0162982	60.115	OID20230	no_MHC	UKB
108694	rs79969407	7	76004816	HSPB1	ENSG00000106211	bipolar_noukb	C	1251	rs17147219	unconditioned	5.28629e-22	0.821498	1.1193e-22	0.173937	0.00456536	48.9918	OID20230	no_MHC	UKB
108695	rs79969407	7	76004816	HSPB1	ENSG00000106211	bipolar_noukb	C	1250	rs181873583	unconditioned	5.47527e-49	0.794959	1.15951e-49	0.168313	0.0367281	111.126	OID20230	no_MHC	UKB
108696	rs79969407	7	76004816	HSPB1	ENSG00000106211	bipolar_noukb	C	1251	rs182175154	unconditioned	2.02171e-10	0.810923	4.28134e-11	0.171711	0.0173665	22.3219	OID20230	no_MHC	UKB
108697	rs79969407	7	76004816	HSPB1	ENSG00000106211	bipolar_noukb	C	1250	rs2070804	unconditioned	0.000382187	0.66616	8.11299e-05	0.141219	0.192158	7.8696	OID20230	no_MHC	UKB
108698	rs79969407	7	76004816	HSPB1	ENSG00000106211	bipolar_noukb	C	1250	rs28642295	unconditioned	1.32795e-08	0.814614	2.81182e-09	0.172475	0.0129111	18.137	OID20230	no_MHC	UKB
108699	rs79969407	7	76004816	HSPB1	ENSG00000106211	bipolar_noukb	C	1256	rs2868371	unconditioned	1.68116e-129	0.820358	3.56024e-130	0.173724	0.00591801	296.514	OID20230	no_MHC	UKB
108700	rs79969407	7	76004816	HSPB1	ENSG00000106211	bipolar_noukb	C	1252	rs4618628	unconditioned	1.25483e-12	0.698023	2.66841e-13	0.148281	0.153696	27.404	OID20230	no_MHC	UKB
108701	rs79969407	7	76004816	HSPB1	ENSG00000106211	bipolar_noukb	C	1249	rs4728924	unconditioned	0.000251613	0.801227	5.3273e-05	0.169612	0.0288565	8.28762	OID20230	no_MHC	UKB
108702	rs79969407	7	76004816	HSPB1	ENSG00000106211	bipolar_noukb	C	1255	rs55671363	unconditioned	5.19065e-13	0.771043	1.0992e-13	0.163215	0.0657423	28.2867	OID20230	no_MHC	UKB
108703	rs79969407	7	76004816	HSPB1	ENSG00000106211	bipolar_noukb	C	1300	rs56163935	unconditioned	7.94714e-19	0.819322	1.68559e-19	0.173771	0.0069066	41.6763	OID20230	no_MHC	UKB
108704	rs79969407	7	76004816	HSPB1	ENSG00000106211	bipolar_noukb	C	1249	rs56843251	unconditioned	0.000101168	0.817864	2.142e-05	0.173154	0.00885902	9.19872	OID20230	no_MHC	UKB
108705	rs79969407	7	76004816	HSPB1	ENSG00000106211	bipolar_noukb	C	1249	rs62475580	unconditioned	2.48595e-07	0.297888	5.2634e-08	0.062431	0.63968	15.2074	OID20230	no_MHC	UKB
108706	rs79969407	7	76004816	HSPB1	ENSG00000106211	bipolar_noukb	C	1249	rs62476693	unconditioned	0.00115596	0.811003	0.000244747	0.171694	0.015902	6.76282	OID20230	no_MHC	UKB
108707	rs79969407	7	76004816	HSPB1	ENSG00000106211	bipolar_noukb	C	1250	rs7223	unconditioned	4.70328e-06	0.818913	9.95851e-07	0.173385	0.00769625	12.2673	OID20230	no_MHC	UKB
108708	rs79969407	7	76004816	HSPB1	ENSG00000106211	bipolar_noukb	C	1250	rs73136074	unconditioned	3.54201e-27	0.809035	7.50023e-28	0.171294	0.0196711	60.9051	OID20230	no_MHC	UKB
108709	rs79969407	7	76004816	HSPB1	ENSG00000106211	depression_Als_noukb_included	C	1805	unconditioned	unconditioned	0	0.941504	0	0.054843	0.00365266	1755.68	OID20230	no_MHC	UKB
108710	rs79969407	7	76004816	HSPB1	ENSG00000106211	depression_Als_noukb_included	C	1248	rs10480547	unconditioned	1.7997e-09	0.928956	6.29293e-11	0.0324437	0.0386002	20.1356	OID20230	no_MHC	UKB
108711	rs79969407	7	76004816	HSPB1	ENSG00000106211	depression_Als_noukb_included	C	1246	rs11766757	unconditioned	3.0323e-07	0.963527	1.05779e-08	0.033609	0.00286386	15.0088	OID20230	no_MHC	UKB
108712	rs79969407	7	76004816	HSPB1	ENSG00000106211	depression_Als_noukb_included	C	1247	rs11767816	unconditioned	2.28949e-28	0.961569	7.98786e-30	0.0335436	0.00488711	63.6441	OID20230	no_MHC	UKB
108713	rs79969407	7	76004816	HSPB1	ENSG00000106211	depression_Als_noukb_included	C	1249	rs11773850	unconditioned	3.0372e-07	0.955521	1.06084e-08	0.0333635	0.0111156	15.0072	OID20230	no_MHC	UKB
108714	rs79969407	7	76004816	HSPB1	ENSG00000106211	depression_Als_noukb_included	C	1257	rs118162931	unconditioned	6.29229e-48	0.957172	2.20179e-49	0.0334838	0.00934456	108.685	OID20230	no_MHC	UKB
108715	rs79969407	7	76004816	HSPB1	ENSG00000106211	depression_Als_noukb_included	C	1250	rs142601006	unconditioned	2.02106e-45	0.958645	7.05685e-47	0.0334647	0.00789067	102.913	OID20230	no_MHC	UKB
108716	rs79969407	7	76004816	HSPB1	ENSG00000106211	depression_Als_noukb_included	C	1246	rs149540302	unconditioned	0.000300646	0.952253	1.04878e-05	0.0332044	0.0142318	8.10958	OID20230	no_MHC	UKB
108717	rs79969407	7	76004816	HSPB1	ENSG00000106211	depression_Als_noukb_included	C	1256	rs150590257	unconditioned	1.17217e-65	0.504393	5.63312e-67	0.023768	0.471839	149.509	OID20230	no_MHC	UKB
108718	rs79969407	7	76004816	HSPB1	ENSG00000106211	depression_Als_noukb_included	C	1246	rs1636646	unconditioned	9.22676e-27	0.959645	3.21868e-28	0.0334696	0.00688584	59.9477	OID20230	no_MHC	UKB
108719	rs79969407	7	76004816	HSPB1	ENSG00000106211	depression_Als_noukb_included	C	1248	rs17147219	unconditioned	6.20077e-22	0.963603	2.1636e-23	0.0336198	0.00277674	48.8322	OID20230	no_MHC	UKB
108720	rs79969407	7	76004816	HSPB1	ENSG00000106211	depression_Als_noukb_included	C	1247	rs181873583	unconditioned	6.35921e-49	0.923308	2.22142e-50	0.0322089	0.0444828	110.977	OID20230	no_MHC	UKB
108721	rs79969407	7	76004816	HSPB1	ENSG00000106211	depression_Als_noukb_included	C	1248	rs182175154	unconditioned	2.37055e-10	0.950867	8.27743e-12	0.0331862	0.0159469	22.1627	OID20230	no_MHC	UKB
108722	rs79969407	7	76004816	HSPB1	ENSG00000106211	depression_Als_noukb_included	C	1247	rs2070804	unconditioned	0.000546307	0.95222	1.90698e-05	0.033225	0.0139899	7.51233	OID20230	no_MHC	UKB
108723	rs79969407	7	76004816	HSPB1	ENSG00000106211	depression_Als_noukb_included	C	1247	rs28642295	unconditioned	1.5504e-08	0.951068	5.41101e-10	0.0331773	0.0157552	17.9822	OID20230	no_MHC	UKB
108724	rs79969407	7	76004816	HSPB1	ENSG00000106211	depression_Als_noukb_included	C	1253	rs2868371	unconditioned	1.97266e-129	0.962615	6.89669e-131	0.0336507	0.00373456	296.354	OID20230	no_MHC	UKB
108725	rs79969407	7	76004816	HSPB1	ENSG00000106211	depression_Als_noukb_included	C	1249	rs4618628	unconditioned	1.73272e-12	0.963852	6.04591e-14	0.0336287	0.00251951	27.0813	OID20230	no_MHC	UKB
108726	rs79969407	7	76004816	HSPB1	ENSG00000106211	depression_Als_noukb_included	C	1246	rs4728924	unconditioned	0.000297714	0.948029	1.03855e-05	0.0330527	0.0186101	8.11938	OID20230	no_MHC	UKB
108727	rs79969407	7	76004816	HSPB1	ENSG00000106211	depression_Als_noukb_included	C	1252	rs55671363	unconditioned	6.46188e-13	0.95988	2.26486e-14	0.0336368	0.00648302	28.0677	OID20230	no_MHC	UKB
108728	rs79969407	7	76004816	HSPB1	ENSG00000106211	depression_Als_noukb_included	C	1297	rs56163935	unconditioned	9.03902e-19	0.931886	3.32657e-20	0.0342618	0.0338526	41.5476	OID20230	no_MHC	UKB
108729	rs79969407	7	76004816	HSPB1	ENSG00000106211	depression_Als_noukb_included	C	1246	rs56843251	unconditioned	0.000118441	0.957492	4.13173e-06	0.0333924	0.00899312	9.04109	OID20230	no_MHC	UKB
108730	rs79969407	7	76004816	HSPB1	ENSG00000106211	depression_Als_noukb_included	C	1246	rs62475580	unconditioned	8.04368e-07	0.963856	2.80598e-08	0.0336209	0.00252215	14.0332	OID20230	no_MHC	UKB
108731	rs79969407	7	76004816	HSPB1	ENSG00000106211	depression_Als_noukb_included	C	1246	rs62476693	unconditioned	0.00136159	0.955261	4.74979e-05	0.0333135	0.0100166	6.5991	OID20230	no_MHC	UKB
108732	rs79969407	7	76004816	HSPB1	ENSG00000106211	depression_Als_noukb_included	C	1247	rs7223	unconditioned	5.53127e-06	0.963071	1.92973e-07	0.0335959	0.00332757	12.1051	OID20230	no_MHC	UKB
108733	rs79969407	7	76004816	HSPB1	ENSG00000106211	depression_Als_noukb_included	C	1247	rs73136074	unconditioned	4.19767e-27	0.958816	1.46466e-28	0.0334476	0.00773639	60.7353	OID20230	no_MHC	UKB
108734	rs79969407	7	76004816	HSPB1	ENSG00000106211	depression_Als_ukb_included	C	1810	unconditioned	unconditioned	0	0.770555	0	0.227326	0.00211884	1755.87	OID20230	no_MHC	UKB
108735	rs79969407	7	76004816	HSPB1	ENSG00000106211	depression_Als_ukb_included	C	1247	rs10480547	unconditioned	1.53012e-09	0.789849	3.8754e-10	0.200038	0.0101125	20.2979	OID20230	no_MHC	UKB
108736	rs79969407	7	76004816	HSPB1	ENSG00000106211	depression_Als_ukb_included	C	1245	rs11766757	unconditioned	2.49478e-07	0.792808	6.318e-08	0.200771	0.00642004	15.2039	OID20230	no_MHC	UKB
108737	rs79969407	7	76004816	HSPB1	ENSG00000106211	depression_Als_ukb_included	C	1246	rs11767816	unconditioned	1.87135e-28	0.78601	4.73954e-29	0.199056	0.0149337	63.8457	OID20230	no_MHC	UKB
108738	rs79969407	7	76004816	HSPB1	ENSG00000106211	depression_Als_ukb_included	C	1248	rs11773850	unconditioned	2.52173e-07	0.793302	6.38677e-08	0.200913	0.00578418	15.1932	OID20230	no_MHC	UKB
108739	rs79969407	7	76004816	HSPB1	ENSG00000106211	depression_Als_ukb_included	C	1256	rs118162931	unconditioned	5.18995e-48	0.788846	1.31528e-48	0.199905	0.0112493	108.877	OID20230	no_MHC	UKB
108740	rs79969407	7	76004816	HSPB1	ENSG00000106211	depression_Als_ukb_included	C	1249	rs142601006	unconditioned	1.67335e-45	0.792985	4.23829e-46	0.200842	0.00617341	103.102	OID20230	no_MHC	UKB
108741	rs79969407	7	76004816	HSPB1	ENSG00000106211	depression_Als_ukb_included	C	1245	rs149540302	unconditioned	0.000248918	0.788297	6.30381e-05	0.199623	0.0117681	8.29839	OID20230	no_MHC	UKB
108742	rs79969407	7	76004816	HSPB1	ENSG00000106211	depression_Als_ukb_included	C	1255	rs150590257	unconditioned	6.07005e-66	0.260906	1.69636e-66	0.0722468	0.666847	150.167	OID20230	no_MHC	UKB
108743	rs79969407	7	76004816	HSPB1	ENSG00000106211	depression_Als_ukb_included	C	1245	rs1636646	unconditioned	7.65605e-27	0.796339	1.93889e-27	0.20167	0.00199068	60.1343	OID20230	no_MHC	UKB
108744	rs79969407	7	76004816	HSPB1	ENSG00000106211	depression_Als_ukb_included	C	1245	rs17147219	unconditioned	1.13394e-06	0.788269	2.87169e-07	0.199616	0.0121136	13.6898	OID20230	no_MHC	UKB
108745	rs79969407	7	76004816	HSPB1	ENSG00000106211	depression_Als_ukb_included	C	1246	rs181873583	unconditioned	5.43815e-49	0.789477	1.37728e-49	0.199934	0.0105886	111.133	OID20230	no_MHC	UKB
108746	rs79969407	7	76004816	HSPB1	ENSG00000106211	depression_Als_ukb_included	C	1247	rs182175154	unconditioned	1.95491e-10	0.783947	4.95167e-11	0.198551	0.0175015	22.3555	OID20230	no_MHC	UKB
108747	rs79969407	7	76004816	HSPB1	ENSG00000106211	depression_Als_ukb_included	C	1246	rs2070804	unconditioned	0.000454403	0.792047	0.000115082	0.200587	0.00679553	7.69653	OID20230	no_MHC	UKB
108748	rs79969407	7	76004816	HSPB1	ENSG00000106211	depression_Als_ukb_included	C	1246	rs28642295	unconditioned	1.29633e-08	0.795281	3.283e-09	0.201404	0.00331453	18.1611	OID20230	no_MHC	UKB
108749	rs79969407	7	76004816	HSPB1	ENSG00000106211	depression_Als_ukb_included	C	1252	rs2868371	unconditioned	1.63183e-129	0.796162	4.1331e-130	0.201649	0.00218925	296.544	OID20230	no_MHC	UKB
108750	rs79969407	7	76004816	HSPB1	ENSG00000106211	depression_Als_ukb_included	C	1247	rs4618628	unconditioned	8.39572e-05	0.78477	2.12624e-05	0.198728	0.0163964	9.3852	OID20230	no_MHC	UKB
108751	rs79969407	7	76004816	HSPB1	ENSG00000106211	depression_Als_ukb_included	C	1245	rs4728924	unconditioned	0.000249216	0.793607	6.31136e-05	0.200975	0.00510578	8.29719	OID20230	no_MHC	UKB
108752	rs79969407	7	76004816	HSPB1	ENSG00000106211	depression_Als_ukb_included	C	1251	rs55671363	unconditioned	5.34288e-13	0.793637	1.35733e-13	0.201614	0.00474893	28.2578	OID20230	no_MHC	UKB
108753	rs79969407	7	76004816	HSPB1	ENSG00000106211	depression_Als_ukb_included	C	1296	rs56163935	unconditioned	6.84127e-19	0.705349	1.77192e-19	0.182576	0.112075	41.8261	OID20230	no_MHC	UKB
108754	rs79969407	7	76004816	HSPB1	ENSG00000106211	depression_Als_ukb_included	C	1245	rs56843251	unconditioned	9.69124e-05	0.782979	2.45429e-05	0.19827	0.0186299	9.2417	OID20230	no_MHC	UKB
108755	rs79969407	7	76004816	HSPB1	ENSG00000106211	depression_Als_ukb_included	C	1245	rs62475580	unconditioned	6.64583e-07	0.79643	1.68305e-07	0.201693	0.00187577	14.2241	OID20230	no_MHC	UKB
108756	rs79969407	7	76004816	HSPB1	ENSG00000106211	depression_Als_ukb_included	C	1245	rs62476693	unconditioned	0.00113183	0.791548	0.000286635	0.200452	0.00658111	6.78392	OID20230	no_MHC	UKB
108757	rs79969407	7	76004816	HSPB1	ENSG00000106211	depression_Als_ukb_included	C	1246	rs7223	unconditioned	4.55165e-06	0.792585	1.15274e-06	0.200721	0.00668782	12.3	OID20230	no_MHC	UKB
108758	rs79969407	7	76004816	HSPB1	ENSG00000106211	depression_Als_ukb_included	C	1246	rs73136074	unconditioned	3.47286e-27	0.793051	8.79523e-28	0.200839	0.00610941	60.9248	OID20230	no_MHC	UKB
108759	rs79969407	7	76004816	HSPB1	ENSG00000106211	schizophrenia	C	1829	unconditioned	unconditioned	0	0.93782	0	0.0569261	0.00525393	1755.69	OID20230	no_MHC	UKB
108760	rs79969407	7	76004816	HSPB1	ENSG00000106211	schizophrenia	C	1250	rs10480547	unconditioned	1.83388e-09	0.946602	8.92343e-11	0.0460532	0.00734534	20.1168	OID20230	no_MHC	UKB
108761	rs79969407	7	76004816	HSPB1	ENSG00000106211	schizophrenia	C	1248	rs11766757	unconditioned	2.9843e-07	0.948283	1.45166e-08	0.046122	0.00559469	15.0247	OID20230	no_MHC	UKB
108762	rs79969407	7	76004816	HSPB1	ENSG00000106211	schizophrenia	C	1249	rs11767816	unconditioned	2.25308e-28	0.946285	1.09616e-29	0.0460304	0.00768473	63.6601	OID20230	no_MHC	UKB
108763	rs79969407	7	76004816	HSPB1	ENSG00000106211	schizophrenia	C	1251	rs11773850	unconditioned	2.96074e-07	0.93146	1.44206e-08	0.0453445	0.0231948	15.0327	OID20230	no_MHC	UKB
108764	rs79969407	7	76004816	HSPB1	ENSG00000106211	schizophrenia	C	1259	rs118162931	unconditioned	6.15552e-48	0.936292	3.00737e-49	0.0457259	0.0179822	108.707	OID20230	no_MHC	UKB
108765	rs79969407	7	76004816	HSPB1	ENSG00000106211	schizophrenia	C	1252	rs142601006	unconditioned	1.98017e-45	0.939161	9.64502e-47	0.0457297	0.0151094	102.933	OID20230	no_MHC	UKB
108766	rs79969407	7	76004816	HSPB1	ENSG00000106211	schizophrenia	C	1248	rs149540302	unconditioned	0.000288079	0.912429	1.40131e-05	0.0443407	0.042928	8.15228	OID20230	no_MHC	UKB
108767	rs79969407	7	76004816	HSPB1	ENSG00000106211	schizophrenia	C	1258	rs150590257	unconditioned	2.14622e-65	0.923436	1.05316e-66	0.0452819	0.0312825	148.904	OID20230	no_MHC	UKB
108768	rs79969407	7	76004816	HSPB1	ENSG00000106211	schizophrenia	C	1248	rs1636646	unconditioned	9.08424e-27	0.944828	4.41887e-28	0.0459504	0.00922142	59.9633	OID20230	no_MHC	UKB
108769	rs79969407	7	76004816	HSPB1	ENSG00000106211	schizophrenia	C	1250	rs17147219	unconditioned	6.10697e-22	0.949033	2.97126e-23	0.046169	0.00479755	48.8474	OID20230	no_MHC	UKB
108770	rs79969407	7	76004816	HSPB1	ENSG00000106211	schizophrenia	C	1249	rs181873583	unconditioned	6.52119e-49	0.946814	3.17261e-50	0.0460562	0.00712956	110.952	OID20230	no_MHC	UKB
108771	rs79969407	7	76004816	HSPB1	ENSG00000106211	schizophrenia	C	1250	rs182175154	unconditioned	2.32339e-10	0.931927	1.13129e-11	0.045354	0.0227187	22.1828	OID20230	no_MHC	UKB
108772	rs79969407	7	76004816	HSPB1	ENSG00000106211	schizophrenia	C	1249	rs2070804	unconditioned	0.00054047	0.94204	2.62969e-05	0.0458239	0.0115693	7.52307	OID20230	no_MHC	UKB
108773	rs79969407	7	76004816	HSPB1	ENSG00000106211	schizophrenia	C	1249	rs28642295	unconditioned	1.54542e-08	0.948025	7.51841e-10	0.0461151	0.00586016	17.9854	OID20230	no_MHC	UKB
108774	rs79969407	7	76004816	HSPB1	ENSG00000106211	schizophrenia	C	1255	rs2868371	unconditioned	1.94374e-129	0.948488	9.46847e-131	0.046198	0.0053137	296.369	OID20230	no_MHC	UKB
108775	rs79969407	7	76004816	HSPB1	ENSG00000106211	schizophrenia	C	1251	rs4618628	unconditioned	1.70305e-12	0.947352	8.28773e-14	0.0460955	0.00655271	27.0986	OID20230	no_MHC	UKB
108776	rs79969407	7	76004816	HSPB1	ENSG00000106211	schizophrenia	C	1248	rs4728924	unconditioned	0.000289553	0.922038	1.40848e-05	0.0448181	0.0328402	8.14717	OID20230	no_MHC	UKB
108777	rs79969407	7	76004816	HSPB1	ENSG00000106211	schizophrenia	C	1254	rs55671363	unconditioned	6.34772e-13	0.942919	3.09014e-14	0.0458912	0.01119	28.0855	OID20230	no_MHC	UKB
108778	rs79969407	7	76004816	HSPB1	ENSG00000106211	schizophrenia	C	1299	rs56163935	unconditioned	9.18562e-19	0.947006	4.49791e-20	0.0463652	0.00662886	41.5315	OID20230	no_MHC	UKB
108779	rs79969407	7	76004816	HSPB1	ENSG00000106211	schizophrenia	C	1248	rs56843251	unconditioned	0.000115728	0.93557	5.6294e-06	0.0454904	0.0188188	9.06427	OID20230	no_MHC	UKB
108780	rs79969407	7	76004816	HSPB1	ENSG00000106211	schizophrenia	C	1248	rs62475580	unconditioned	7.91614e-07	0.948582	3.85067e-08	0.0461369	0.00528065	14.0492	OID20230	no_MHC	UKB
108781	rs79969407	7	76004816	HSPB1	ENSG00000106211	schizophrenia	C	1248	rs62476693	unconditioned	0.00128892	0.904271	6.26975e-05	0.0439363	0.0504409	6.65395	OID20230	no_MHC	UKB
108782	rs79969407	7	76004816	HSPB1	ENSG00000106211	schizophrenia	C	1249	rs7223	unconditioned	5.44631e-06	0.948288	2.64956e-07	0.0461274	0.005579	12.1206	OID20230	no_MHC	UKB
108783	rs79969407	7	76004816	HSPB1	ENSG00000106211	schizophrenia	C	1249	rs73136074	unconditioned	4.10856e-27	0.938438	1.99924e-28	0.0456487	0.0159135	60.7567	OID20230	no_MHC	UKB
108784	rs12742444	1	22180723	HSPG2	ENSG00000142798	anxiety_pgc_2026	C	3442	unconditioned	unconditioned	1.2571e-96	0.934355	8.44449e-98	0.0627617	0.00288333	220.819	OID20383	no_MHC	UKB
108785	rs12742444	1	22180723	HSPG2	ENSG00000142798	anxiety_pgc_2026	C	3124	rs114502069	unconditioned	8.76831e-25	0.929305	5.34438e-26	0.056628	0.0140674	55.3935	OID20383	no_MHC	UKB
108786	rs12742444	1	22180723	HSPG2	ENSG00000142798	anxiety_pgc_2026	C	3123	rs12143471	unconditioned	0.00974297	0.92396	0.00059362	0.0562857	0.00941729	4.63121	OID20383	no_MHC	UKB
108787	rs12742444	1	22180723	HSPG2	ENSG00000142798	anxiety_pgc_2026	C	3121	rs12757277	unconditioned	4.00867e-17	0.934167	2.44155e-18	0.0568882	0.00894502	37.7555	OID20383	no_MHC	UKB
108788	rs12742444	1	22180723	HSPG2	ENSG00000142798	anxiety_pgc_2026	C	3121	rs2865210	unconditioned	0.00129894	0.928175	7.91143e-05	0.0565183	0.0139289	6.64621	OID20383	no_MHC	UKB
108789	rs12742444	1	22180723	HSPG2	ENSG00000142798	anxiety_pgc_2026	C	3121	rs2865211	unconditioned	3.24783e-14	0.934635	1.97815e-15	0.0569172	0.00844818	31.0582	OID20383	no_MHC	UKB
108790	rs12742444	1	22180723	HSPG2	ENSG00000142798	anxiety_pgc_2026	C	3123	rs6684152	unconditioned	3.83193e-111	0.939853	2.33415e-112	0.0572464	0.0029003	254.244	OID20383	no_MHC	UKB
108791	rs12742444	1	22180723	HSPG2	ENSG00000142798	bipolar	C	3540	unconditioned	unconditioned	1.10186e-96	0.819042	2.14736e-97	0.159598	0.0213595	220.951	OID20383	no_MHC	UKB
108792	rs12742444	1	22180723	HSPG2	ENSG00000142798	bipolar	C	3182	rs114502069	unconditioned	7.85256e-25	0.83234	1.29867e-25	0.137624	0.0300366	55.5038	OID20383	no_MHC	UKB
108793	rs12742444	1	22180723	HSPG2	ENSG00000142798	bipolar	C	3181	rs12143471	unconditioned	0.00876438	0.831366	0.00144894	0.137421	0.0209991	4.73706	OID20383	no_MHC	UKB
108794	rs12742444	1	22180723	HSPG2	ENSG00000142798	bipolar	C	3179	rs12757277	unconditioned	3.64739e-17	0.849979	6.02815e-18	0.140469	0.00955242	37.8499	OID20383	no_MHC	UKB
108795	rs12742444	1	22180723	HSPG2	ENSG00000142798	bipolar	C	3179	rs2865210	unconditioned	0.00116751	0.834485	0.000192958	0.137892	0.0262627	6.75288	OID20383	no_MHC	UKB
108796	rs12742444	1	22180723	HSPG2	ENSG00000142798	bipolar	C	3179	rs2865211	unconditioned	2.96915e-14	0.854425	4.90719e-15	0.141209	0.00436571	31.1479	OID20383	no_MHC	UKB
108797	rs12742444	1	22180723	HSPG2	ENSG00000142798	bipolar	C	3181	rs6684152	unconditioned	3.42175e-111	0.839264	5.65702e-112	0.138729	0.0220067	254.357	OID20383	no_MHC	UKB
108798	rs12742444	1	22180723	HSPG2	ENSG00000142798	bipolar_noukb	C	3541	unconditioned	unconditioned	1.10481e-96	0.821218	2.10185e-97	0.156211	0.0225708	220.948	OID20383	no_MHC	UKB
108799	rs12742444	1	22180723	HSPG2	ENSG00000142798	bipolar_noukb	C	3175	rs114502069	unconditioned	7.87604e-25	0.834769	1.26776e-25	0.134336	0.030895	55.5008	OID20383	no_MHC	UKB
108800	rs12742444	1	22180723	HSPG2	ENSG00000142798	bipolar_noukb	C	3174	rs12143471	unconditioned	0.00879163	0.833985	0.0014146	0.134169	0.0216391	4.73395	OID20383	no_MHC	UKB
108801	rs12742444	1	22180723	HSPG2	ENSG00000142798	bipolar_noukb	C	3172	rs12757277	unconditioned	3.66001e-17	0.852918	5.88723e-18	0.137184	0.00989769	37.8465	OID20383	no_MHC	UKB
108802	rs12742444	1	22180723	HSPG2	ENSG00000142798	bipolar_noukb	C	3172	rs2865210	unconditioned	0.00117526	0.840006	0.000189043	0.135094	0.0235359	6.74627	OID20383	no_MHC	UKB
108803	rs12742444	1	22180723	HSPG2	ENSG00000142798	bipolar_noukb	C	3172	rs2865211	unconditioned	2.98047e-14	0.857692	4.79416e-15	0.137958	0.00435059	31.1441	OID20383	no_MHC	UKB
108804	rs12742444	1	22180723	HSPG2	ENSG00000142798	bipolar_noukb	C	3174	rs6684152	unconditioned	3.43044e-111	0.841384	5.51984e-112	0.135362	0.0232539	254.354	OID20383	no_MHC	UKB
108805	rs12742444	1	22180723	HSPG2	ENSG00000142798	depression_Als_noukb_included	C	3417	unconditioned	unconditioned	1.0953e-96	0.814131	2.46946e-97	0.183551	0.0023174	220.957	OID20383	no_MHC	UKB
108806	rs12742444	1	22180723	HSPG2	ENSG00000142798	depression_Als_noukb_included	C	3136	rs114502069	unconditioned	7.69492e-25	0.816397	1.66239e-25	0.176365	0.00723737	55.5241	OID20383	no_MHC	UKB
108807	rs12742444	1	22180723	HSPG2	ENSG00000142798	depression_Als_noukb_included	C	3135	rs12143471	unconditioned	0.00817773	0.775537	0.00176793	0.167615	0.0469018	4.80634	OID20383	no_MHC	UKB
108808	rs12742444	1	22180723	HSPG2	ENSG00000142798	depression_Als_noukb_included	C	3133	rs12757277	unconditioned	3.50991e-17	0.817954	7.58179e-18	0.176682	0.00536417	37.8884	OID20383	no_MHC	UKB
108809	rs12742444	1	22180723	HSPG2	ENSG00000142798	depression_Als_noukb_included	C	3133	rs2865210	unconditioned	0.0011384	0.813797	0.000245906	0.17578	0.00903862	6.77814	OID20383	no_MHC	UKB
108810	rs12742444	1	22180723	HSPG2	ENSG00000142798	depression_Als_noukb_included	C	3133	rs2865211	unconditioned	2.98319e-14	0.82079	6.44402e-15	0.177298	0.00191221	31.1432	OID20383	no_MHC	UKB
108811	rs12742444	1	22180723	HSPG2	ENSG00000142798	depression_Als_noukb_included	C	3135	rs6684152	unconditioned	3.34438e-111	0.820414	7.22442e-112	0.177221	0.00236473	254.38	OID20383	no_MHC	UKB
108812	rs12742444	1	22180723	HSPG2	ENSG00000142798	depression_Als_ukb_included	C	3523	unconditioned	unconditioned	1.14048e-96	0.847736	2.02232e-97	0.150321	0.00194384	220.917	OID20383	no_MHC	UKB
108813	rs12742444	1	22180723	HSPG2	ENSG00000142798	depression_Als_ukb_included	C	3164	rs114502069	unconditioned	8.01722e-25	0.850058	1.35947e-25	0.144138	0.00580415	55.483	OID20383	no_MHC	UKB
108814	rs12742444	1	22180723	HSPG2	ENSG00000142798	depression_Als_ukb_included	C	3163	rs12143471	unconditioned	0.00885767	0.840007	0.00150194	0.142428	0.00720596	4.72647	OID20383	no_MHC	UKB
108815	rs12742444	1	22180723	HSPG2	ENSG00000142798	depression_Als_ukb_included	C	3161	rs12757277	unconditioned	3.65196e-17	0.851047	6.19183e-18	0.144289	0.00466364	37.8487	OID20383	no_MHC	UKB
108816	rs12742444	1	22180723	HSPG2	ENSG00000142798	depression_Als_ukb_included	C	3161	rs2865210	unconditioned	0.00116958	0.835947	0.0001983	0.141713	0.0209723	6.75111	OID20383	no_MHC	UKB
108817	rs12742444	1	22180723	HSPG2	ENSG00000142798	depression_Als_ukb_included	C	3161	rs2865211	unconditioned	3.47183e-14	0.853751	5.88643e-15	0.144751	0.00149861	30.9915	OID20383	no_MHC	UKB
108818	rs12742444	1	22180723	HSPG2	ENSG00000142798	depression_Als_ukb_included	C	3163	rs6684152	unconditioned	3.47894e-111	0.853334	5.89864e-112	0.144683	0.00198284	254.34	OID20383	no_MHC	UKB
108819	rs12742444	1	22180723	HSPG2	ENSG00000142798	schizophrenia	C	3561	unconditioned	unconditioned	1.13832e-96	0.84614	2.01276e-97	0.149609	0.00425108	220.919	OID20383	no_MHC	UKB
108820	rs12742444	1	22180723	HSPG2	ENSG00000142798	schizophrenia	C	3187	rs114502069	unconditioned	7.98031e-25	0.845999	1.29966e-25	0.137762	0.0162391	55.4877	OID20383	no_MHC	UKB
108821	rs12742444	1	22180723	HSPG2	ENSG00000142798	schizophrenia	C	3186	rs12143471	unconditioned	0.00890759	0.844925	0.00145028	0.137558	0.00715888	4.72085	OID20383	no_MHC	UKB
108822	rs12742444	1	22180723	HSPG2	ENSG00000142798	schizophrenia	C	3184	rs12757277	unconditioned	3.65938e-17	0.852774	5.9575e-18	0.138824	0.00840153	37.8467	OID20383	no_MHC	UKB
108823	rs12742444	1	22180723	HSPG2	ENSG00000142798	schizophrenia	C	3184	rs2865210	unconditioned	0.00117996	0.843396	0.000192099	0.137288	0.0179447	6.74227	OID20383	no_MHC	UKB
108824	rs12742444	1	22180723	HSPG2	ENSG00000142798	schizophrenia	C	3184	rs2865211	unconditioned	2.90139e-14	0.834906	4.72348e-15	0.135894	0.0291994	31.171	OID20383	no_MHC	UKB
108825	rs12742444	1	22180723	HSPG2	ENSG00000142798	schizophrenia	C	3186	rs6684152	unconditioned	3.49115e-111	0.856305	5.68397e-112	0.139411	0.00428394	254.337	OID20383	no_MHC	UKB
108826	rs6684152	1	22147764	HSPG2	ENSG00000142798	anxiety_pgc_2026	C	3471	unconditioned	unconditioned	1.15092e-96	0.855399	1.91008e-97	0.141961	0.00263968	220.908	OID20383	no_MHC	UKB
108827	rs6684152	1	22147764	HSPG2	ENSG00000142798	anxiety_pgc_2026	C	3157	rs114502069	unconditioned	8.04454e-25	0.851152	1.28516e-25	0.135963	0.0128848	55.4796	OID20383	no_MHC	UKB
108828	rs6684152	1	22147764	HSPG2	ENSG00000142798	anxiety_pgc_2026	C	3156	rs12143471	unconditioned	0.00891872	0.845918	0.00142461	0.135112	0.00862719	4.7196	OID20383	no_MHC	UKB
108829	rs6684152	1	22147764	HSPG2	ENSG00000142798	anxiety_pgc_2026	C	3154	rs12757277	unconditioned	3.67002e-17	0.855229	5.86143e-18	0.136581	0.00818916	37.8438	OID20383	no_MHC	UKB
108830	rs6684152	1	22147764	HSPG2	ENSG00000142798	anxiety_pgc_2026	C	3154	rs2865210	unconditioned	0.00119	0.850104	0.000190056	0.135758	0.0127581	6.73381	OID20383	no_MHC	UKB
108831	rs6684152	1	22147764	HSPG2	ENSG00000142798	anxiety_pgc_2026	C	3154	rs2865211	unconditioned	2.97245e-14	0.855621	4.74733e-15	0.136645	0.00773398	31.1468	OID20383	no_MHC	UKB
108832	rs6684152	1	22147764	HSPG2	ENSG00000142798	anxiety_pgc_2026	C	3156	rs6684152	unconditioned	3.5131e-111	0.859993	5.61103e-112	0.137353	0.00265386	254.33	OID20383	no_MHC	UKB
108833	rs6684152	1	22147764	HSPG2	ENSG00000142798	bipolar	C	3569	unconditioned	unconditioned	1.07518e-96	0.799169	2.42181e-97	0.17999	0.0208412	220.976	OID20383	no_MHC	UKB
108834	rs6684152	1	22147764	HSPG2	ENSG00000142798	bipolar	C	3215	rs114502069	unconditioned	7.67173e-25	0.811827	1.50165e-25	0.158876	0.0292963	55.5271	OID20383	no_MHC	UKB
108835	rs6684152	1	22147764	HSPG2	ENSG00000142798	bipolar	C	3214	rs12143471	unconditioned	0.00854522	0.81069	0.00167211	0.158613	0.0204791	4.76238	OID20383	no_MHC	UKB
108836	rs6684152	1	22147764	HSPG2	ENSG00000142798	bipolar	C	3212	rs12757277	unconditioned	3.55573e-17	0.828599	6.95605e-18	0.162089	0.00931214	37.8754	OID20383	no_MHC	UKB
108837	rs6684152	1	22147764	HSPG2	ENSG00000142798	bipolar	C	3212	rs2865210	unconditioned	0.00113892	0.81384	0.000222806	0.159185	0.0256132	6.77767	OID20383	no_MHC	UKB
108838	rs6684152	1	22147764	HSPG2	ENSG00000142798	bipolar	C	3212	rs2865211	unconditioned	2.8933e-14	0.832824	5.66015e-15	0.162921	0.00425534	31.1738	OID20383	no_MHC	UKB
108839	rs6684152	1	22147764	HSPG2	ENSG00000142798	bipolar	C	3214	rs6684152	unconditioned	3.34316e-111	0.818413	6.54196e-112	0.160127	0.02146	254.38	OID20383	no_MHC	UKB
108840	rs6684152	1	22147764	HSPG2	ENSG00000142798	bipolar_noukb	C	3572	unconditioned	unconditioned	1.07551e-96	0.799406	2.40345e-97	0.178622	0.0219713	220.975	OID20383	no_MHC	UKB
108841	rs6684152	1	22147764	HSPG2	ENSG00000142798	bipolar_noukb	C	3208	rs114502069	unconditioned	7.67634e-25	0.812256	1.49048e-25	0.157682	0.0300619	55.5265	OID20383	no_MHC	UKB
108842	rs6684152	1	22147764	HSPG2	ENSG00000142798	bipolar_noukb	C	3207	rs12143471	unconditioned	0.00855113	0.811284	0.00165981	0.157453	0.0210524	4.76169	OID20383	no_MHC	UKB
108843	rs6684152	1	22147764	HSPG2	ENSG00000142798	bipolar_noukb	C	3205	rs12757277	unconditioned	3.5593e-17	0.82943	6.90697e-18	0.160945	0.00962512	37.8744	OID20383	no_MHC	UKB
108844	rs6684152	1	22147764	HSPG2	ENSG00000142798	bipolar_noukb	C	3205	rs2865210	unconditioned	0.00114362	0.817183	0.000221924	0.158555	0.0228967	6.77356	OID20383	no_MHC	UKB
108845	rs6684152	1	22147764	HSPG2	ENSG00000142798	bipolar_noukb	C	3205	rs2865211	unconditioned	2.89716e-14	0.833944	5.62207e-15	0.161826	0.00423013	31.1725	OID20383	no_MHC	UKB
108846	rs6684152	1	22147764	HSPG2	ENSG00000142798	bipolar_noukb	C	3207	rs6684152	unconditioned	3.34363e-111	0.818519	6.4903e-112	0.158859	0.0226219	254.38	OID20383	no_MHC	UKB
108847	rs6684152	1	22147764	HSPG2	ENSG00000142798	depression_Als_noukb_included	C	3447	unconditioned	unconditioned	1.09571e-96	0.814391	2.46608e-97	0.183291	0.00231814	220.957	OID20383	no_MHC	UKB
108848	rs6684152	1	22147764	HSPG2	ENSG00000142798	depression_Als_noukb_included	C	3168	rs114502069	unconditioned	7.70784e-25	0.816474	1.6643e-25	0.176288	0.00723804	55.5224	OID20383	no_MHC	UKB
108849	rs6684152	1	22147764	HSPG2	ENSG00000142798	depression_Als_noukb_included	C	3167	rs12143471	unconditioned	0.00817741	0.775607	0.00176692	0.167541	0.0469071	4.80638	OID20383	no_MHC	UKB
108850	rs6684152	1	22147764	HSPG2	ENSG00000142798	depression_Als_noukb_included	C	3165	rs12757277	unconditioned	3.51031e-17	0.818031	7.57864e-18	0.176605	0.00536468	37.8882	OID20383	no_MHC	UKB
108851	rs6684152	1	22147764	HSPG2	ENSG00000142798	depression_Als_noukb_included	C	3165	rs2865210	unconditioned	0.00113878	0.813873	0.000245859	0.175703	0.00903941	6.7778	OID20383	no_MHC	UKB
108852	rs6684152	1	22147764	HSPG2	ENSG00000142798	depression_Als_noukb_included	C	3165	rs2865211	unconditioned	2.9827e-14	0.820867	6.43956e-15	0.177221	0.00191239	31.1434	OID20383	no_MHC	UKB
108853	rs6684152	1	22147764	HSPG2	ENSG00000142798	depression_Als_noukb_included	C	3167	rs6684152	unconditioned	3.35109e-111	0.820491	7.23508e-112	0.177144	0.00236495	254.378	OID20383	no_MHC	UKB
108854	rs6684152	1	22147764	HSPG2	ENSG00000142798	depression_Als_ukb_included	C	3550	unconditioned	unconditioned	1.13973e-96	0.847136	2.03052e-97	0.150922	0.00194246	220.917	OID20383	no_MHC	UKB
108855	rs6684152	1	22147764	HSPG2	ENSG00000142798	depression_Als_ukb_included	C	3195	rs114502069	unconditioned	8.02383e-25	0.849394	1.36797e-25	0.144806	0.00579964	55.4822	OID20383	no_MHC	UKB
108856	rs6684152	1	22147764	HSPG2	ENSG00000142798	depression_Als_ukb_included	C	3194	rs12143471	unconditioned	0.00884962	0.839353	0.00150872	0.143089	0.00719987	4.72738	OID20383	no_MHC	UKB
108857	rs6684152	1	22147764	HSPG2	ENSG00000142798	depression_Als_ukb_included	C	3192	rs12757277	unconditioned	3.64918e-17	0.850382	6.22068e-18	0.144958	0.00466	37.8494	OID20383	no_MHC	UKB
108858	rs6684152	1	22147764	HSPG2	ENSG00000142798	depression_Als_ukb_included	C	3192	rs2865210	unconditioned	0.00116897	0.835304	0.000199271	0.142372	0.0209562	6.75164	OID20383	no_MHC	UKB
108859	rs6684152	1	22147764	HSPG2	ENSG00000142798	depression_Als_ukb_included	C	3192	rs2865211	unconditioned	3.4682e-14	0.853081	5.91218e-15	0.145421	0.00149743	30.9926	OID20383	no_MHC	UKB
108860	rs6684152	1	22147764	HSPG2	ENSG00000142798	depression_Als_ukb_included	C	3194	rs6684152	unconditioned	3.48287e-111	0.852665	5.93733e-112	0.145354	0.00198129	254.339	OID20383	no_MHC	UKB
108861	rs6684152	1	22147764	HSPG2	ENSG00000142798	schizophrenia	C	3590	unconditioned	unconditioned	1.13466e-96	0.843369	2.05033e-97	0.152393	0.00423716	220.922	OID20383	no_MHC	UKB
108862	rs6684152	1	22147764	HSPG2	ENSG00000142798	schizophrenia	C	3220	rs114502069	unconditioned	7.96444e-25	0.842921	1.33146e-25	0.140899	0.0161801	55.4896	OID20383	no_MHC	UKB
108863	rs6684152	1	22147764	HSPG2	ENSG00000142798	schizophrenia	C	3219	rs12143471	unconditioned	0.00887365	0.841824	0.00148306	0.140688	0.00713173	4.72467	OID20383	no_MHC	UKB
108864	rs6684152	1	22147764	HSPG2	ENSG00000142798	schizophrenia	C	3217	rs12757277	unconditioned	3.64604e-17	0.849646	6.09319e-18	0.141983	0.00837071	37.8503	OID20383	no_MHC	UKB
108865	rs6684152	1	22147764	HSPG2	ENSG00000142798	schizophrenia	C	3217	rs2865210	unconditioned	0.00117598	0.840332	0.000196527	0.140417	0.0178793	6.74566	OID20383	no_MHC	UKB
108866	rs6684152	1	22147764	HSPG2	ENSG00000142798	schizophrenia	C	3217	rs2865211	unconditioned	2.89019e-14	0.831908	4.83003e-15	0.138998	0.0290945	31.1749	OID20383	no_MHC	UKB
108867	rs6684152	1	22147764	HSPG2	ENSG00000142798	schizophrenia	C	3219	rs6684152	unconditioned	3.48498e-111	0.853151	5.82438e-112	0.142581	0.00426816	254.338	OID20383	no_MHC	UKB
108868	rs35124980	3	50199330	HYAL1	ENSG00000114378	anxiety_pgc_2026	C	1235	unconditioned	unconditioned	1.98287e-265	0.114118	1.53807e-264	0.885195	0.000686356	609.501	OID20357	no_MHC	UKB
108869	rs35124980	3	50199330	HYAL1	ENSG00000114378	anxiety_pgc_2026	C	703	rs1005678	unconditioned	0.0613312	0.061532	0.433771	0.435184	0.00818212	2.79147	OID20357	no_MHC	UKB
108870	rs35124980	3	50199330	HYAL1	ENSG00000114378	anxiety_pgc_2026	C	697	rs112824661	unconditioned	3.24379e-10	0.123643	2.29289e-09	0.873978	0.00237883	21.8491	OID20357	no_MHC	UKB
108871	rs35124980	3	50199330	HYAL1	ENSG00000114378	anxiety_pgc_2026	C	691	rs112911401	unconditioned	2.01579e-54	0.123861	1.42485e-53	0.875503	0.000635847	123.639	OID20357	no_MHC	UKB
108872	rs35124980	3	50199330	HYAL1	ENSG00000114378	anxiety_pgc_2026	C	696	rs116482870	unconditioned	4.7918e-231	0.123821	3.38787e-230	0.87543	0.000748973	530.33	OID20357	no_MHC	UKB
108873	rs35124980	3	50199330	HYAL1	ENSG00000114378	anxiety_pgc_2026	C	710	rs12632110	unconditioned	4.09258e-68	0.123692	2.89525e-67	0.875044	0.00126453	155.167	OID20357	no_MHC	UKB
108874	rs35124980	3	50199330	HYAL1	ENSG00000114378	anxiety_pgc_2026	C	695	rs2624842	unconditioned	3.68056e-21	0.120992	2.60372e-20	0.855905	0.023103	47.0512	OID20357	no_MHC	UKB
108875	rs35124980	3	50199330	HYAL1	ENSG00000114378	anxiety_pgc_2026	C	694	rs4395393	unconditioned	3.15856e-28	0.123816	2.23262e-27	0.875187	0.000997124	63.3223	OID20357	no_MHC	UKB
108876	rs35124980	3	50199330	HYAL1	ENSG00000114378	anxiety_pgc_2026	C	696	rs62263011	unconditioned	3.52322e-148	0.123831	2.49117e-147	0.875569	0.000599928	339.523	OID20357	no_MHC	UKB
108877	rs35124980	3	50199330	HYAL1	ENSG00000114378	bipolar	C	1321	unconditioned	unconditioned	9.20982e-265	0.529771	7.98772e-265	0.459463	0.010766	607.965	OID20357	no_MHC	UKB
108878	rs35124980	3	50199330	HYAL1	ENSG00000114378	bipolar	C	721	rs1005678	unconditioned	4.50525e-70	0.648944	2.40978e-70	0.347104	0.00395203	159.676	OID20357	no_MHC	UKB
108879	rs35124980	3	50199330	HYAL1	ENSG00000114378	bipolar	C	715	rs112824661	unconditioned	1.606e-09	0.642892	8.5774e-10	0.343346	0.0137619	20.2495	OID20357	no_MHC	UKB
108880	rs35124980	3	50199330	HYAL1	ENSG00000114378	bipolar	C	708	rs112911401	unconditioned	1.00865e-53	0.619955	5.38629e-54	0.331012	0.0490337	122.028	OID20357	no_MHC	UKB
108881	rs35124980	3	50199330	HYAL1	ENSG00000114378	bipolar	C	713	rs116482870	unconditioned	2.48604e-230	0.643412	1.32816e-230	0.343729	0.0128596	528.684	OID20357	no_MHC	UKB
108882	rs35124980	3	50199330	HYAL1	ENSG00000114378	bipolar	C	727	rs12632110	unconditioned	2.11567e-67	0.639427	1.133e-67	0.342414	0.0181591	153.524	OID20357	no_MHC	UKB
108883	rs35124980	3	50199330	HYAL1	ENSG00000114378	bipolar	C	712	rs2624842	unconditioned	1.96235e-20	0.64506	1.04992e-20	0.345117	0.00982304	45.3776	OID20357	no_MHC	UKB
108884	rs35124980	3	50199330	HYAL1	ENSG00000114378	bipolar	C	711	rs4395393	unconditioned	1.59485e-27	0.625294	8.54831e-28	0.335115	0.0395912	61.703	OID20357	no_MHC	UKB
108885	rs35124980	3	50199330	HYAL1	ENSG00000114378	bipolar	C	713	rs62263011	unconditioned	1.48611e-147	0.522698	7.95013e-148	0.279426	0.197876	338.084	OID20357	no_MHC	UKB
108886	rs35124980	3	50199330	HYAL1	ENSG00000114378	bipolar_noukb	C	1331	unconditioned	unconditioned	9.07849e-265	0.522194	8.09902e-265	0.465843	0.0119623	607.979	OID20357	no_MHC	UKB
108887	rs35124980	3	50199330	HYAL1	ENSG00000114378	bipolar_noukb	C	719	rs1005678	unconditioned	4.25367e-70	0.612702	2.66222e-70	0.383465	0.00383365	159.733	OID20357	no_MHC	UKB
108888	rs35124980	3	50199330	HYAL1	ENSG00000114378	bipolar_noukb	C	713	rs112824661	unconditioned	1.51576e-09	0.606878	9.47381e-10	0.379297	0.0138251	20.3073	OID20357	no_MHC	UKB
108889	rs35124980	3	50199330	HYAL1	ENSG00000114378	bipolar_noukb	C	706	rs112911401	unconditioned	9.62775e-54	0.591859	6.01652e-54	0.369823	0.0383187	122.075	OID20357	no_MHC	UKB
108890	rs35124980	3	50199330	HYAL1	ENSG00000114378	bipolar_noukb	C	711	rs116482870	unconditioned	2.34269e-230	0.606918	1.46464e-230	0.379428	0.0136536	528.743	OID20357	no_MHC	UKB
108891	rs35124980	3	50199330	HYAL1	ENSG00000114378	bipolar_noukb	C	725	rs12632110	unconditioned	2.0002e-67	0.604525	1.25318e-67	0.378736	0.016739	153.58	OID20357	no_MHC	UKB
108892	rs35124980	3	50199330	HYAL1	ENSG00000114378	bipolar_noukb	C	710	rs2624842	unconditioned	1.85214e-20	0.608814	1.15949e-20	0.381125	0.0100616	45.4354	OID20357	no_MHC	UKB
108893	rs35124980	3	50199330	HYAL1	ENSG00000114378	bipolar_noukb	C	709	rs4395393	unconditioned	1.51123e-27	0.592571	9.46569e-28	0.371125	0.0363038	61.7569	OID20357	no_MHC	UKB
108894	rs35124980	3	50199330	HYAL1	ENSG00000114378	bipolar_noukb	C	711	rs62263011	unconditioned	1.46501e-147	0.51552	9.16896e-148	0.322484	0.161996	338.098	OID20357	no_MHC	UKB
108895	rs35124980	3	50199330	HYAL1	ENSG00000114378	depression_Als_noukb_included	C	1258	unconditioned	unconditioned	1.47567e-270	8.48508e-07	1.73914e-264	0.999999	2.54533e-07	621.309	OID20357	no_MHC	UKB
108896	rs35124980	3	50199330	HYAL1	ENSG00000114378	depression_Als_noukb_included	C	691	rs1005678	rs1005678	4.9246e-86	7.09352e-17	6.9424e-73	0	1	196.428	OID20357	no_MHC	UKB
108897	rs35124980	3	50199330	HYAL1	ENSG00000114378	depression_Als_noukb_included	C	686	rs1005678	rs112512657	0.00373764	0.00374779	0.49287	0.494202	0.00544183	5.5893	OID20357	no_MHC	UKB
108898	rs35124980	3	50199330	HYAL1	ENSG00000114378	depression_Als_noukb_included	C	690	rs1005678	rs2624833	3.1458e-11	3.15409e-11	0.497428	0.498735	0.00383725	24.1824	OID20357	no_MHC	UKB
108899	rs35124980	3	50199330	HYAL1	ENSG00000114378	depression_Als_noukb_included	C	686	rs1005678	rs62262682	0.000244009	0.000244671	0.49697	0.498315	0.00422655	8.31831	OID20357	no_MHC	UKB
108900	rs35124980	3	50199330	HYAL1	ENSG00000114378	depression_Als_noukb_included	C	688	rs1005678	rs71326941	0.000401154	0.000402242	0.497187	0.498532	0.00347768	7.82116	OID20357	no_MHC	UKB
108901	rs35124980	3	50199330	HYAL1	ENSG00000114378	depression_Als_noukb_included	C	685	rs1005678	rs7372730	5.53502e-05	5.55016e-05	0.497065	0.49842	0.00440406	9.80183	OID20357	no_MHC	UKB
108902	rs35124980	3	50199330	HYAL1	ENSG00000114378	depression_Als_noukb_included	C	702	rs1005678	unconditioned	1.03296e-75	1.48789e-06	6.94209e-70	0.999949	4.97648e-05	172.661	OID20357	no_MHC	UKB
108903	rs35124980	3	50199330	HYAL1	ENSG00000114378	depression_Als_noukb_included	C	690	rs112824661	rs1005678	2.4792e-09	0.951262	7.29156e-11	0.0279568	0.0207807	19.8153	OID20357	no_MHC	UKB
108904	rs35124980	3	50199330	HYAL1	ENSG00000114378	depression_Als_noukb_included	C	690	rs112824661	rs112512657	1.96135e-11	0.00752566	2.58637e-09	0.992383	9.13939e-05	24.6548	OID20357	no_MHC	UKB
108905	rs35124980	3	50199330	HYAL1	ENSG00000114378	depression_Als_noukb_included	C	692	rs112824661	rs2624833	7.91797e-19	3.03848e-10	2.6059e-09	1	3.56514e-09	41.68	OID20357	no_MHC	UKB
108906	rs35124980	3	50199330	HYAL1	ENSG00000114378	depression_Als_noukb_included	C	690	rs112824661	rs62262682	1.279e-12	0.000490749	2.60492e-09	0.999504	5.60169e-06	27.3849	OID20357	no_MHC	UKB
108907	rs35124980	3	50199330	HYAL1	ENSG00000114378	depression_Als_noukb_included	C	692	rs112824661	rs71326941	2.10103e-12	0.00080619	2.604e-09	0.999186	7.99306e-06	26.8886	OID20357	no_MHC	UKB
108908	rs35124980	3	50199330	HYAL1	ENSG00000114378	depression_Als_noukb_included	C	690	rs112824661	rs7372730	2.86917e-13	0.000110089	2.57662e-09	0.988633	0.0112573	28.8796	OID20357	no_MHC	UKB
108909	rs35124980	3	50199330	HYAL1	ENSG00000114378	depression_Als_noukb_included	C	697	rs112824661	unconditioned	3.87775e-15	1.48795e-06	2.60606e-09	0.999987	1.18394e-05	33.1835	OID20357	no_MHC	UKB
108910	rs35124980	3	50199330	HYAL1	ENSG00000114378	depression_Als_noukb_included	C	683	rs112911401	rs1005678	1.56889e-53	0.964335	4.5818e-55	0.028155	0.00750969	121.587	OID20357	no_MHC	UKB
108911	rs35124980	3	50199330	HYAL1	ENSG00000114378	depression_Als_noukb_included	C	683	rs112911401	rs112512657	1.10633e-55	0.00680017	1.45903e-53	0.896715	0.096485	126.541	OID20357	no_MHC	UKB
108912	rs35124980	3	50199330	HYAL1	ENSG00000114378	depression_Als_noukb_included	C	685	rs112911401	rs2624833	4.94274e-63	3.03848e-10	1.62671e-53	1	2.51071e-12	143.465	OID20357	no_MHC	UKB
108913	rs35124980	3	50199330	HYAL1	ENSG00000114378	depression_Als_noukb_included	C	683	rs112911401	rs62262682	7.98365e-57	0.000490724	1.62602e-53	0.999452	5.68093e-05	129.17	OID20357	no_MHC	UKB
108914	rs35124980	3	50199330	HYAL1	ENSG00000114378	depression_Als_noukb_included	C	685	rs112911401	rs71326941	1.31155e-56	0.000806192	1.62553e-53	0.999188	5.65061e-06	128.674	OID20357	no_MHC	UKB
108915	rs35124980	3	50199330	HYAL1	ENSG00000114378	depression_Als_noukb_included	C	683	rs112911401	rs7372730	1.81143e-57	0.000111342	1.62673e-53	0.999888	1.07952e-06	130.653	OID20357	no_MHC	UKB
108916	rs35124980	3	50199330	HYAL1	ENSG00000114378	depression_Als_noukb_included	C	690	rs112911401	unconditioned	2.42068e-59	1.48797e-06	1.62683e-53	0.999998	1.93144e-08	134.968	OID20357	no_MHC	UKB
108917	rs35124980	3	50199330	HYAL1	ENSG00000114378	depression_Als_noukb_included	C	686	rs116482870	rs1005678	3.72282e-230	0.963023	1.0878e-231	0.0281304	0.008847	528.28	OID20357	no_MHC	UKB
108918	rs35124980	3	50199330	HYAL1	ENSG00000114378	depression_Als_noukb_included	C	686	rs116482870	rs112512657	2.90703e-232	0.00751993	3.8334e-230	0.991627	0.000852662	533.133	OID20357	no_MHC	UKB
108919	rs35124980	3	50199330	HYAL1	ENSG00000114378	depression_Als_noukb_included	C	690	rs116482870	rs2624833	4.9639e-240	1.28594e-10	3.86012e-230	1	3.09758e-11	551.018	OID20357	no_MHC	UKB
108920	rs35124980	3	50199330	HYAL1	ENSG00000114378	depression_Als_noukb_included	C	686	rs116482870	rs62262682	1.89704e-233	0.000490729	3.86368e-230	0.999462	4.73166e-05	535.862	OID20357	no_MHC	UKB
108921	rs35124980	3	50199330	HYAL1	ENSG00000114378	depression_Als_noukb_included	C	688	rs116482870	rs71326941	3.10119e-233	0.000802397	3.84362e-230	0.994489	0.00470889	535.371	OID20357	no_MHC	UKB
108922	rs35124980	3	50199330	HYAL1	ENSG00000114378	depression_Als_noukb_included	C	686	rs116482870	rs7372730	4.30412e-234	0.000111339	3.86526e-230	0.999869	1.98544e-05	537.345	OID20357	no_MHC	UKB
108923	rs35124980	3	50199330	HYAL1	ENSG00000114378	depression_Als_noukb_included	C	695	rs116482870	unconditioned	5.74631e-236	1.48797e-06	3.86184e-230	0.999998	4.38367e-07	541.662	OID20357	no_MHC	UKB
108924	rs35124980	3	50199330	HYAL1	ENSG00000114378	depression_Als_noukb_included	C	687	rs12632110	rs1005678	1.5547e-56	0.969344	4.54125e-58	0.0283119	0.00234445	128.503	OID20357	no_MHC	UKB
108925	rs35124980	3	50199330	HYAL1	ENSG00000114378	depression_Als_noukb_included	C	687	rs12632110	rs112512657	1.20696e-58	0.00752531	1.59158e-56	0.992337	0.000138111	133.362	OID20357	no_MHC	UKB
108926	rs35124980	3	50199330	HYAL1	ENSG00000114378	depression_Als_noukb_included	C	703	rs12632110	rs2624833	2.98578e-80	9.02401e-14	2.42822e-69	0.00634522	0.993655	183.113	OID20357	no_MHC	UKB
108927	rs35124980	3	50199330	HYAL1	ENSG00000114378	depression_Als_noukb_included	C	687	rs12632110	rs62262682	7.87095e-60	0.000490746	1.60307e-56	0.999498	1.10627e-05	136.092	OID20357	no_MHC	UKB
108928	rs35124980	3	50199330	HYAL1	ENSG00000114378	depression_Als_noukb_included	C	689	rs12632110	rs71326941	1.293e-59	0.000806171	1.60254e-56	0.999162	3.14521e-05	135.596	OID20357	no_MHC	UKB
108929	rs35124980	3	50199330	HYAL1	ENSG00000114378	depression_Als_noukb_included	C	686	rs12632110	rs7372730	3.09817e-60	0.000111341	2.78227e-56	0.999885	3.71971e-06	137.024	OID20357	no_MHC	UKB
108930	rs35124980	3	50199330	HYAL1	ENSG00000114378	depression_Als_noukb_included	C	708	rs12632110	unconditioned	4.9232e-73	1.48796e-06	3.30867e-67	0.999989	9.0854e-06	166.495	OID20357	no_MHC	UKB
108931	rs35124980	3	50199330	HYAL1	ENSG00000114378	depression_Als_noukb_included	C	685	rs2624842	rs1005678	7.75495e-20	0.967598	2.26484e-21	0.0282547	0.00414749	44.0034	OID20357	no_MHC	UKB
108932	rs35124980	3	50199330	HYAL1	ENSG00000114378	depression_Als_noukb_included	C	685	rs2624842	rs112512657	1.47128e-23	0.000183574	1.94013e-21	0.0232307	0.976586	52.5733	OID20357	no_MHC	UKB
108933	rs35124980	3	50199330	HYAL1	ENSG00000114378	depression_Als_noukb_included	C	687	rs2624842	rs2624833	2.43511e-29	3.03827e-10	8.01423e-20	0.999932	6.84581e-05	65.885	OID20357	no_MHC	UKB
108934	rs35124980	3	50199330	HYAL1	ENSG00000114378	depression_Als_noukb_included	C	685	rs2624842	rs62262682	7.01988e-25	8.75881e-06	1.42973e-21	0.0168559	0.983135	55.6159	OID20357	no_MHC	UKB
108935	rs35124980	3	50199330	HYAL1	ENSG00000114378	depression_Als_noukb_included	C	687	rs2624842	rs71326941	4.75311e-23	0.00059305	5.89097e-20	0.734757	0.26465	51.4007	OID20357	no_MHC	UKB
108936	rs35124980	3	50199330	HYAL1	ENSG00000114378	depression_Als_noukb_included	C	685	rs2624842	rs7372730	8.92363e-24	0.000111342	8.01374e-20	0.999888	7.74594e-07	53.0733	OID20357	no_MHC	UKB
108937	rs35124980	3	50199330	HYAL1	ENSG00000114378	depression_Als_noukb_included	C	693	rs2624842	unconditioned	4.52756e-26	1.48797e-06	3.04277e-20	0.999999	5.92474e-09	58.357	OID20357	no_MHC	UKB
108938	rs35124980	3	50199330	HYAL1	ENSG00000114378	depression_Als_noukb_included	C	686	rs4395393	rs1005678	2.46408e-27	0.966121	7.20062e-29	0.0282266	0.0056525	61.268	OID20357	no_MHC	UKB
108939	rs35124980	3	50199330	HYAL1	ENSG00000114378	depression_Als_noukb_included	C	686	rs4395393	rs112512657	1.91951e-29	0.00752603	2.53119e-27	0.992432	4.24597e-05	66.1229	OID20357	no_MHC	UKB
108940	rs35124980	3	50199330	HYAL1	ENSG00000114378	depression_Als_noukb_included	C	688	rs4395393	rs2624833	7.74904e-37	3.03848e-10	2.5503e-27	1	1.73398e-12	83.1481	OID20357	no_MHC	UKB
108941	rs35124980	3	50199330	HYAL1	ENSG00000114378	depression_Als_noukb_included	C	686	rs4395393	rs62262682	1.25166e-30	0.00049075	2.54923e-27	0.999506	2.81952e-06	68.8531	OID20357	no_MHC	UKB
108942	rs35124980	3	50199330	HYAL1	ENSG00000114378	depression_Als_noukb_included	C	688	rs4395393	rs71326941	2.05614e-30	0.000806192	2.54836e-27	0.999188	5.73103e-06	68.3567	OID20357	no_MHC	UKB
108943	rs35124980	3	50199330	HYAL1	ENSG00000114378	depression_Als_noukb_included	C	686	rs4395393	rs7372730	2.83976e-31	0.000111342	2.55021e-27	0.999887	1.18253e-06	70.3364	OID20357	no_MHC	UKB
108944	rs35124980	3	50199330	HYAL1	ENSG00000114378	depression_Als_noukb_included	C	693	rs4395393	unconditioned	3.79494e-33	1.48797e-06	2.55041e-27	0.999998	2.43026e-08	74.6516	OID20357	no_MHC	UKB
108945	rs35124980	3	50199330	HYAL1	ENSG00000114378	depression_Als_noukb_included	C	685	rs62263011	rs1005678	7.89369e-80	0.967153	2.30528e-81	0.0282402	0.00460715	182.141	OID20357	no_MHC	UKB
108946	rs35124980	3	50199330	HYAL1	ENSG00000114378	depression_Als_noukb_included	C	685	rs62263011	rs112512657	7.96892e-83	0.000976369	1.05083e-80	0.127879	0.871144	189.039	OID20357	no_MHC	UKB
108947	rs35124980	3	50199330	HYAL1	ENSG00000114378	depression_Als_noukb_included	C	688	rs62263011	rs2624833	5.16058e-90	6.32474e-11	8.15935e-80	1	2.9277e-13	205.592	OID20357	no_MHC	UKB
108948	rs35124980	3	50199330	HYAL1	ENSG00000114378	depression_Als_noukb_included	C	685	rs62263011	rs62262682	3.99137e-83	0.000489031	8.12918e-80	0.996001	0.00351018	189.73	OID20357	no_MHC	UKB
108949	rs35124980	3	50199330	HYAL1	ENSG00000114378	depression_Als_noukb_included	C	687	rs62263011	rs71326941	6.57943e-83	0.000806174	8.15449e-80	0.999166	2.79538e-05	189.231	OID20357	no_MHC	UKB
108950	rs35124980	3	50199330	HYAL1	ENSG00000114378	depression_Als_noukb_included	C	684	rs62263011	rs7372730	9.08841e-84	0.000111341	8.16172e-80	0.999885	3.8348e-06	191.21	OID20357	no_MHC	UKB
108951	rs35124980	3	50199330	HYAL1	ENSG00000114378	depression_Als_noukb_included	C	694	rs62263011	unconditioned	4.22972e-153	1.48797e-06	2.84261e-147	0.999999	7.98552e-09	350.853	OID20357	no_MHC	UKB
108952	rs35124980	3	50199330	HYAL1	ENSG00000114378	depression_Als_noukb_included	C	918	unconditioned	rs1005678	1.2395e-277	1.74737e-264	7.09352e-14	1	6.53937e-16	637.601	OID20357	no_MHC	UKB
108953	rs35124980	3	50199330	HYAL1	ENSG00000114378	depression_Als_noukb_included	C	911	unconditioned	rs112512657	3.86526e-274	1.74827e-264	2.21091e-10	1	2.49544e-11	629.556	OID20357	no_MHC	UKB
108954	rs35124980	3	50199330	HYAL1	ENSG00000114378	depression_Als_noukb_included	C	932	unconditioned	rs2624833	7.24225e-276	1.74403e-264	4.15259e-12	1	9.95091e-13	633.534	OID20357	no_MHC	UKB
108955	rs35124980	3	50199330	HYAL1	ENSG00000114378	depression_Als_noukb_included	C	911	unconditioned	rs62262682	7.10886e-270	1.74817e-264	4.06644e-06	0.999996	3.87328e-07	619.737	OID20357	no_MHC	UKB
108956	rs35124980	3	50199330	HYAL1	ENSG00000114378	depression_Als_noukb_included	C	912	unconditioned	rs71326941	1.39279e-267	1.7388e-264	0.000796596	0.994487	0.00471659	614.459	OID20357	no_MHC	UKB
108957	rs35124980	3	50199330	HYAL1	ENSG00000114378	depression_Als_noukb_included	C	971	unconditioned	rs7372730	2.4763e-275	1.74441e-264	1.41957e-11	1	2.5391e-12	632.304	OID20357	no_MHC	UKB
108958	rs35124980	3	50199330	HYAL1	ENSG00000114378	depression_Als_ukb_included	C	1294	unconditioned	unconditioned	3.97925e-274	2.28896e-10	1.73845e-264	1	5.73995e-12	629.527	OID20357	no_MHC	UKB
108959	rs35124980	3	50199330	HYAL1	ENSG00000114378	depression_Als_ukb_included	C	614	rs1005678	rs1005678	1.73802e-84	2.50363e-15	6.94199e-73	2.84217e-17	1	192.864	OID20357	no_MHC	UKB
108960	rs35124980	3	50199330	HYAL1	ENSG00000114378	depression_Als_ukb_included	C	607	rs1005678	rs3774749	0.0080802	0.00809977	0.483844	0.485001	0.0149749	4.81834	OID20357	no_MHC	UKB
108961	rs35124980	3	50199330	HYAL1	ENSG00000114378	depression_Als_ukb_included	C	597	rs1005678	rs739431	4.75215e-20	4.76251e-20	0.497547	0.498628	0.00382454	44.4931	OID20357	no_MHC	UKB
108962	rs35124980	3	50199330	HYAL1	ENSG00000114378	depression_Als_ukb_included	C	632	rs1005678	rs7621797	3.52776e-14	3.5322e-14	0.497767	0.49839	0.00384316	30.9755	OID20357	no_MHC	UKB
108963	rs35124980	3	50199330	HYAL1	ENSG00000114378	depression_Als_ukb_included	C	722	rs1005678	unconditioned	1.60121e-79	2.30642e-10	6.94243e-70	1	1.06478e-08	181.433	OID20357	no_MHC	UKB
108964	rs35124980	3	50199330	HYAL1	ENSG00000114378	depression_Als_ukb_included	C	600	rs112824661	rs1005678	3.89239e-06	0.987386	3.94308e-08	0.00999982	0.00261011	12.4565	OID20357	no_MHC	UKB
108965	rs35124980	3	50199330	HYAL1	ENSG00000114378	depression_Als_ukb_included	C	600	rs112824661	rs3774749	4.33776e-08	0.0110036	7.55724e-07	0.190907	0.798089	16.9533	OID20357	no_MHC	UKB
108966	rs35124980	3	50199330	HYAL1	ENSG00000114378	depression_Als_ukb_included	C	590	rs112824661	rs739431	3.76575e-25	9.55112e-20	3.94272e-06	0.999996	5.26226e-08	56.2387	OID20357	no_MHC	UKB
108967	rs35124980	3	50199330	HYAL1	ENSG00000114378	depression_Als_ukb_included	C	625	rs112824661	rs7621797	2.7977e-19	7.08714e-14	3.94755e-06	0.999996	1.36204e-07	42.7203	OID20357	no_MHC	UKB
108968	rs35124980	3	50199330	HYAL1	ENSG00000114378	depression_Als_ukb_included	C	716	rs112824661	unconditioned	6.01115e-19	2.30642e-10	2.60627e-09	1	1.4731e-10	41.9555	OID20357	no_MHC	UKB
108969	rs35124980	3	50199330	HYAL1	ENSG00000114378	depression_Als_ukb_included	C	601	rs112911401	rs1005678	1.55503e-53	0.954032	1.5812e-55	0.00966454	0.0363035	121.596	OID20357	no_MHC	UKB
108970	rs35124980	3	50199330	HYAL1	ENSG00000114378	depression_Als_ukb_included	C	601	rs112911401	rs3774749	7.23576e-55	0.0443923	1.26091e-53	0.773402	0.182206	124.663	OID20357	no_MHC	UKB
108971	rs35124980	3	50199330	HYAL1	ENSG00000114378	depression_Als_ukb_included	C	591	rs112911401	rs739431	1.55625e-72	9.55116e-20	1.62938e-53	1	2.95312e-19	165.344	OID20357	no_MHC	UKB
108972	rs35124980	3	50199330	HYAL1	ENSG00000114378	depression_Als_ukb_included	C	626	rs112911401	rs7621797	1.15154e-66	7.08717e-14	1.62483e-53	1	1.78048e-15	151.83	OID20357	no_MHC	UKB
108973	rs35124980	3	50199330	HYAL1	ENSG00000114378	depression_Als_ukb_included	C	709	rs112911401	unconditioned	3.75248e-63	2.30642e-10	1.62697e-53	1	5.78121e-12	143.74	OID20357	no_MHC	UKB
108974	rs35124980	3	50199330	HYAL1	ENSG00000114378	depression_Als_ukb_included	C	606	rs116482870	rs1005678	3.84848e-230	0.985797	3.9089e-232	0.0100085	0.00419443	528.247	OID20357	no_MHC	UKB
108975	rs35124980	3	50199330	HYAL1	ENSG00000114378	depression_Als_ukb_included	C	606	rs116482870	rs3774749	1.03697e-231	0.0265623	3.78781e-230	0.970252	0.00318595	531.861	OID20357	no_MHC	UKB
108976	rs35124980	3	50199330	HYAL1	ENSG00000114378	depression_Als_ukb_included	C	596	rs116482870	rs739431	3.72108e-249	9.55116e-20	3.89595e-230	1	4.59413e-22	572.03	OID20357	no_MHC	UKB
108977	rs35124980	3	50199330	HYAL1	ENSG00000114378	depression_Als_ukb_included	C	631	rs116482870	rs7621797	2.71733e-243	7.08717e-14	3.83415e-230	1	6.01018e-16	558.529	OID20357	no_MHC	UKB
108978	rs35124980	3	50199330	HYAL1	ENSG00000114378	depression_Als_ukb_included	C	714	rs116482870	unconditioned	8.91142e-240	2.30642e-10	3.86375e-230	1	5.93576e-12	550.433	OID20357	no_MHC	UKB
108979	rs35124980	3	50199330	HYAL1	ENSG00000114378	depression_Als_ukb_included	C	610	rs12632110	rs1005678	3.26574e-67	0.98705	3.31963e-69	0.0100304	0.00291995	153.09	OID20357	no_MHC	UKB
108980	rs35124980	3	50199330	HYAL1	ENSG00000114378	depression_Als_ukb_included	C	610	rs12632110	rs3774749	1.49313e-71	4.51289e-05	1.26995e-69	0.00284123	0.997114	163.083	OID20357	no_MHC	UKB
108981	rs35124980	3	50199330	HYAL1	ENSG00000114378	depression_Als_ukb_included	C	600	rs12632110	rs739431	3.1601e-86	9.55116e-20	3.30861e-67	1	5.5644e-16	196.872	OID20357	no_MHC	UKB
108982	rs35124980	3	50199330	HYAL1	ENSG00000114378	depression_Als_ukb_included	C	635	rs12632110	rs7621797	2.34496e-80	7.08717e-14	3.30874e-67	1	3.6139e-08	183.355	OID20357	no_MHC	UKB
108983	rs35124980	3	50199330	HYAL1	ENSG00000114378	depression_Als_ukb_included	C	728	rs12632110	unconditioned	7.63124e-77	2.30642e-10	3.3087e-67	1	2.73045e-10	175.267	OID20357	no_MHC	UKB
108984	rs35124980	3	50199330	HYAL1	ENSG00000114378	depression_Als_ukb_included	C	604	rs2624842	rs1005678	9.72241e-19	0.987316	9.85848e-21	0.0100087	0.00267491	41.4747	OID20357	no_MHC	UKB
108985	rs35124980	3	50199330	HYAL1	ENSG00000114378	depression_Als_ukb_included	C	604	rs2624842	rs3774749	4.41877e-20	0.0448729	9.40423e-19	0.955005	0.00012204	44.5658	OID20357	no_MHC	UKB
108986	rs35124980	3	50199330	HYAL1	ENSG00000114378	depression_Als_ukb_included	C	594	rs2624842	rs739431	2.38995e-28	1.76732e-20	2.50226e-09	0.184221	0.815779	63.6011	OID20357	no_MHC	UKB
108987	rs35124980	3	50199330	HYAL1	ENSG00000114378	depression_Als_ukb_included	C	629	rs2624842	rs7621797	9.64173e-22	7.08717e-14	1.36045e-08	1	1.82533e-10	48.3908	OID20357	no_MHC	UKB
108988	rs35124980	3	50199330	HYAL1	ENSG00000114378	depression_Als_ukb_included	C	713	rs2624842	unconditioned	7.0164e-30	2.30642e-10	3.04212e-20	1	2.02169e-12	67.1293	OID20357	no_MHC	UKB
108989	rs35124980	3	50199330	HYAL1	ENSG00000114378	depression_Als_ukb_included	C	604	rs4395393	rs1005678	2.51646e-27	0.985525	2.55875e-29	0.0100164	0.00445908	61.2469	OID20357	no_MHC	UKB
108990	rs35124980	3	50199330	HYAL1	ENSG00000114378	depression_Als_ukb_included	C	604	rs4395393	rs3774749	1.38564e-28	0.0542661	2.41409e-27	0.945431	0.000303128	64.1462	OID20357	no_MHC	UKB
108991	rs35124980	3	50199330	HYAL1	ENSG00000114378	depression_Als_ukb_included	C	594	rs4395393	rs739431	2.43828e-46	9.55116e-20	2.55287e-27	1	3.90833e-22	105.028	OID20357	no_MHC	UKB
108992	rs35124980	3	50199330	HYAL1	ENSG00000114378	depression_Als_ukb_included	C	629	rs4395393	rs7621797	1.80614e-40	7.08717e-14	2.54847e-27	1	3.03572e-16	91.5122	OID20357	no_MHC	UKB
108993	rs35124980	3	50199330	HYAL1	ENSG00000114378	depression_Als_ukb_included	C	712	rs4395393	unconditioned	5.88264e-37	2.30642e-10	2.55055e-27	1	1.03602e-12	83.4236	OID20357	no_MHC	UKB
108994	rs35124980	3	50199330	HYAL1	ENSG00000114378	depression_Als_ukb_included	C	606	rs62263011	rs1005678	2.79583e-147	0.978613	2.84027e-149	0.00993025	0.0114569	337.452	OID20357	no_MHC	UKB
108995	rs35124980	3	50199330	HYAL1	ENSG00000114378	depression_Als_ukb_included	C	606	rs62263011	rs3774749	1.31541e-150	0.000460428	7.99311e-149	0.0270055	0.972534	345.114	OID20357	no_MHC	UKB
108996	rs35124980	3	50199330	HYAL1	ENSG00000114378	depression_Als_ukb_included	C	596	rs62263011	rs739431	2.72605e-166	9.55116e-20	2.85416e-147	1	1.38708e-17	381.226	OID20357	no_MHC	UKB
108997	rs35124980	3	50199330	HYAL1	ENSG00000114378	depression_Als_ukb_included	C	631	rs62263011	rs7621797	2.00763e-160	7.08717e-14	2.83277e-147	1	5.91029e-16	367.717	OID20357	no_MHC	UKB
108998	rs35124980	3	50199330	HYAL1	ENSG00000114378	depression_Als_ukb_included	C	714	rs62263011	unconditioned	6.55741e-157	2.30642e-10	2.84311e-147	1	1.95429e-12	359.625	OID20357	no_MHC	UKB
108999	rs35124980	3	50199330	HYAL1	ENSG00000114378	depression_Als_ukb_included	C	1004	unconditioned	rs1005678	4.36635e-276	1.74401e-264	2.50363e-12	1	1.06141e-14	634.04	OID20357	no_MHC	UKB
109000	rs35124980	3	50199330	HYAL1	ENSG00000114378	depression_Als_ukb_included	C	1001	unconditioned	rs3774749	3.09676e-274	1.74419e-264	1.77548e-10	1	2.07175e-11	629.778	OID20357	no_MHC	UKB
109001	rs35124980	3	50199330	HYAL1	ENSG00000114378	depression_Als_ukb_included	C	987	unconditioned	rs739431	1.66731e-283	1.74566e-264	9.55116e-20	1	4.55682e-22	651.12	OID20357	no_MHC	UKB
109002	rs35124980	3	50199330	HYAL1	ENSG00000114378	depression_Als_ukb_included	C	1022	unconditioned	rs7621797	1.23846e-277	1.74746e-264	7.08717e-14	1	5.93563e-16	637.602	OID20357	no_MHC	UKB
109003	rs35124980	3	50199330	HYAL1	ENSG00000114378	schizophrenia	C	1372	unconditioned	unconditioned	3.09623e-265	0.178092	1.42603e-264	0.820238	0.00167038	609.055	OID20357	no_MHC	UKB
109004	rs35124980	3	50199330	HYAL1	ENSG00000114378	schizophrenia	C	722	rs1005678	unconditioned	3.56581e-70	0.513623	3.33327e-70	0.480121	0.00625536	159.91	OID20357	no_MHC	UKB
109005	rs35124980	3	50199330	HYAL1	ENSG00000114378	schizophrenia	C	716	rs112824661	unconditioned	1.27553e-09	0.510655	1.19236e-09	0.477345	0.0120006	20.4799	OID20357	no_MHC	UKB
109006	rs35124980	3	50199330	HYAL1	ENSG00000114378	schizophrenia	C	709	rs112911401	unconditioned	7.664e-54	0.471102	7.16451e-54	0.44031	0.088588	122.303	OID20357	no_MHC	UKB
109007	rs35124980	3	50199330	HYAL1	ENSG00000114378	schizophrenia	C	714	rs116482870	unconditioned	1.98643e-230	0.514392	1.85668e-230	0.480789	0.00481975	528.908	OID20357	no_MHC	UKB
109008	rs35124980	3	50199330	HYAL1	ENSG00000114378	schizophrenia	C	728	rs12632110	unconditioned	1.70369e-67	0.514911	1.59255e-67	0.481316	0.00377212	153.74	OID20357	no_MHC	UKB
109009	rs35124980	3	50199330	HYAL1	ENSG00000114378	schizophrenia	C	713	rs2624842	unconditioned	1.58624e-20	0.515039	1.48261e-20	0.481388	0.00357294	45.5903	OID20357	no_MHC	UKB
109010	rs35124980	3	50199330	HYAL1	ENSG00000114378	schizophrenia	C	712	rs4395393	unconditioned	1.26786e-27	0.497119	1.1857e-27	0.464868	0.038013	61.9325	OID20357	no_MHC	UKB
109011	rs35124980	3	50199330	HYAL1	ENSG00000114378	schizophrenia	C	714	rs62263011	unconditioned	2.70576e-148	0.0951926	2.5522e-148	0.0889744	0.815833	339.787	OID20357	no_MHC	UKB
109012	rs2509121	11	118928253	HYOU1	ENSG00000149428	anxiety_pgc_2026	C	2026	unconditioned	unconditioned	7.2442e-122	0.940354	4.36884e-123	0.056708	0.00293759	278.935	OID20300	no_MHC	UKB
109013	rs2509121	11	118928253	HYOU1	ENSG00000149428	anxiety_pgc_2026	C	1728	rs11216909	unconditioned	0.00018779	0.755653	9.03945e-06	0.036166	0.207984	8.58018	OID20300	no_MHC	UKB
109014	rs2509121	11	118928253	HYOU1	ENSG00000149428	anxiety_pgc_2026	C	1678	rs138946558	unconditioned	3.12852e-11	0.95874	1.09893e-12	0.0336693	0.00759048	24.1879	OID20300	no_MHC	UKB
109015	rs2509121	11	118928253	HYOU1	ENSG00000149428	anxiety_pgc_2026	C	1676	rs141949189	unconditioned	0.0049768	0.950983	0.000174749	0.0333811	0.0104846	5.30297	OID20300	no_MHC	UKB
109016	rs2509121	11	118928253	HYOU1	ENSG00000149428	anxiety_pgc_2026	C	1677	rs17552226	unconditioned	2.70394e-31	0.962631	9.49526e-33	0.0338006	0.00356802	70.3854	OID20300	no_MHC	UKB
109017	rs2509121	11	118928253	HYOU1	ENSG00000149428	anxiety_pgc_2026	C	1699	rs2509121	unconditioned	2.35499e-08	0.961812	8.28557e-10	0.0338352	0.00435263	17.5641	OID20300	no_MHC	UKB
109018	rs2509121	11	118928253	HYOU1	ENSG00000149428	bipolar	C	2133	unconditioned	unconditioned	6.57516e-122	0.873731	9.17639e-123	0.121935	0.00433414	279.032	OID20300	no_MHC	UKB
109019	rs2509121	11	118928253	HYOU1	ENSG00000149428	bipolar	C	1788	rs11216909	unconditioned	0.000217363	0.874503	2.60623e-05	0.104834	0.020419	8.43394	OID20300	no_MHC	UKB
109020	rs2509121	11	118928253	HYOU1	ENSG00000149428	bipolar	C	1738	rs138946558	unconditioned	2.88963e-11	0.885478	3.42927e-12	0.105075	0.00944683	24.2673	OID20300	no_MHC	UKB
109021	rs2509121	11	118928253	HYOU1	ENSG00000149428	bipolar	C	1736	rs141949189	unconditioned	0.00435188	0.833158	0.000516367	0.0987942	0.0631795	5.43715	OID20300	no_MHC	UKB
109022	rs2509121	11	118928253	HYOU1	ENSG00000149428	bipolar	C	1737	rs17552226	unconditioned	2.49493e-31	0.888124	2.96051e-32	0.105379	0.00649617	70.4659	OID20300	no_MHC	UKB
109023	rs2509121	11	118928253	HYOU1	ENSG00000149428	bipolar	C	1764	rs2509121	unconditioned	2.17605e-08	0.889237	2.58508e-09	0.105633	0.00512995	17.6432	OID20300	no_MHC	UKB
109024	rs2509121	11	118928253	HYOU1	ENSG00000149428	bipolar_noukb	C	2133	unconditioned	unconditioned	6.57115e-122	0.873198	9.21058e-123	0.122389	0.00441304	279.033	OID20300	no_MHC	UKB
109025	rs2509121	11	118928253	HYOU1	ENSG00000149428	bipolar_noukb	C	1789	rs11216909	unconditioned	0.000216968	0.872924	2.63721e-05	0.106082	0.0207506	8.43576	OID20300	no_MHC	UKB
109026	rs2509121	11	118928253	HYOU1	ENSG00000149428	bipolar_noukb	C	1739	rs138946558	unconditioned	2.88547e-11	0.884207	3.47147e-12	0.106368	0.00942452	24.2687	OID20300	no_MHC	UKB
109027	rs2509121	11	118928253	HYOU1	ENSG00000149428	bipolar_noukb	C	1737	rs141949189	unconditioned	0.00428063	0.820194	0.000514906	0.0985824	0.0764285	5.45365	OID20300	no_MHC	UKB
109028	rs2509121	11	118928253	HYOU1	ENSG00000149428	bipolar_noukb	C	1738	rs17552226	unconditioned	2.49026e-31	0.886469	2.99566e-32	0.106631	0.0069005	70.4677	OID20300	no_MHC	UKB
109029	rs2509121	11	118928253	HYOU1	ENSG00000149428	bipolar_noukb	C	1765	rs2509121	unconditioned	2.1726e-08	0.887835	2.61657e-09	0.106921	0.00524421	17.6448	OID20300	no_MHC	UKB
109030	rs2509121	11	118928253	HYOU1	ENSG00000149428	depression_Als_noukb_included	C	2027	unconditioned	unconditioned	7.26288e-122	0.965046	2.33885e-123	0.0310733	0.00388078	278.933	OID20300	no_MHC	UKB
109031	rs2509121	11	118928253	HYOU1	ENSG00000149428	depression_Als_noukb_included	C	1767	rs11216909	unconditioned	0.000241132	0.970157	6.45212e-06	0.0259555	0.00363978	8.33017	OID20300	no_MHC	UKB
109032	rs2509121	11	118928253	HYOU1	ENSG00000149428	depression_Als_noukb_included	C	1717	rs138946558	unconditioned	3.16327e-11	0.969339	8.4052e-13	0.0257517	0.00490959	24.1768	OID20300	no_MHC	UKB
109033	rs2509121	11	118928253	HYOU1	ENSG00000149428	depression_Als_noukb_included	C	1715	rs141949189	unconditioned	0.0049919	0.956468	0.000132593	0.0253924	0.0130155	5.29994	OID20300	no_MHC	UKB
109034	rs2509121	11	118928253	HYOU1	ENSG00000149428	depression_Als_noukb_included	C	1716	rs17552226	unconditioned	2.7286e-31	0.97132	7.24843e-33	0.0257999	0.00287988	70.3763	OID20300	no_MHC	UKB
109035	rs2509121	11	118928253	HYOU1	ENSG00000149428	depression_Als_noukb_included	C	1743	rs2509121	unconditioned	2.37589e-08	0.970923	6.33832e-10	0.0258988	0.00317777	17.5553	OID20300	no_MHC	UKB
109036	rs2509121	11	118928253	HYOU1	ENSG00000149428	depression_Als_ukb_included	C	2149	unconditioned	unconditioned	2.00616e-122	0.266537	5.47741e-122	0.727721	0.00574195	280.219	OID20300	no_MHC	UKB
109037	rs2509121	11	118928253	HYOU1	ENSG00000149428	depression_Als_ukb_included	C	1787	rs11216909	unconditioned	6.67468e-05	0.268571	0.000181506	0.730331	0.000849732	9.6146	OID20300	no_MHC	UKB
109038	rs2509121	11	118928253	HYOU1	ENSG00000149428	depression_Als_ukb_included	C	1737	rs138946558	unconditioned	8.76534e-12	0.26861	2.38344e-11	0.730394	0.000996639	25.4602	OID20300	no_MHC	UKB
109039	rs2509121	11	118928253	HYOU1	ENSG00000149428	depression_Als_ukb_included	C	1735	rs141949189	unconditioned	0.0013857	0.265511	0.00376793	0.72196	0.00737521	6.58155	OID20300	no_MHC	UKB
109040	rs2509121	11	118928253	HYOU1	ENSG00000149428	depression_Als_ukb_included	C	1736	rs17552226	unconditioned	7.54215e-32	0.268498	2.05084e-31	0.73009	0.00141196	71.6622	OID20300	no_MHC	UKB
109041	rs2509121	11	118928253	HYOU1	ENSG00000149428	depression_Als_ukb_included	C	1763	rs2509121	unconditioned	6.56597e-09	0.268348	1.78583e-08	0.729857	0.00179458	18.8414	OID20300	no_MHC	UKB
109042	rs2509121	11	118928253	HYOU1	ENSG00000149428	schizophrenia	C	2148	unconditioned	unconditioned	4.71758e-122	0.626888	2.7833e-122	0.369851	0.00326122	279.364	OID20300	no_MHC	UKB
109043	rs2509121	11	118928253	HYOU1	ENSG00000149428	schizophrenia	C	1794	rs11216909	unconditioned	0.000154285	0.620733	8.59191e-05	0.345644	0.0333825	8.77671	OID20300	no_MHC	UKB
109044	rs2509121	11	118928253	HYOU1	ENSG00000149428	schizophrenia	C	1744	rs138946558	unconditioned	2.07645e-11	0.636296	1.15069e-11	0.352599	0.0111057	24.5978	OID20300	no_MHC	UKB
109045	rs2509121	11	118928253	HYOU1	ENSG00000149428	schizophrenia	C	1742	rs141949189	unconditioned	0.00328735	0.629876	0.00182162	0.349018	0.0159973	5.71767	OID20300	no_MHC	UKB
109046	rs2509121	11	118928253	HYOU1	ENSG00000149428	schizophrenia	C	1743	rs17552226	unconditioned	1.79842e-31	0.64019	9.96574e-32	0.354749	0.00506046	70.7932	OID20300	no_MHC	UKB
109047	rs2509121	11	118928253	HYOU1	ENSG00000149428	schizophrenia	C	1770	rs2509121	unconditioned	1.54849e-08	0.632793	8.5829e-09	0.350724	0.0164826	17.9834	OID20300	no_MHC	UKB
109048	rs3952	22	38456598	ICA1	ENSG00000003147	anxiety_pgc_2026	T	2032	unconditioned	unconditioned	2.84344e-151	0.955005	1.22276e-152	0.0410638	0.00393073	346.645	OID20484	no_MHC	UKB
109049	rs3952	22	38456598	ICA1	ENSG00000003147	anxiety_pgc_2026	T	1733	rs3952*	unconditioned	0.551894	0.412442	0.0185634	0.0138696	0.00323146	0.594399	OID20484	no_MHC	UKB
109050	rs3952	22	38456598	ICA1	ENSG00000003147	bipolar	T	2155	unconditioned	unconditioned	2.61256e-151	0.877658	3.36285e-152	0.112961	0.00938043	346.73	OID20484	no_MHC	UKB
109051	rs3952	22	38456598	ICA1	ENSG00000003147	bipolar	T	1805	rs3952*	unconditioned	0.536691	0.416703	0.0205648	0.0159571	0.010084	0.622332	OID20484	no_MHC	UKB
109052	rs3952	22	38456598	ICA1	ENSG00000003147	bipolar_noukb	T	2150	unconditioned	unconditioned	2.78676e-151	0.936196	1.59759e-152	0.0536602	0.0101438	346.665	OID20484	no_MHC	UKB
109053	rs3952	22	38456598	ICA1	ENSG00000003147	bipolar_noukb	T	1801	rs3952*	unconditioned	0.537213	0.417008	0.0205992	0.0159808	0.00919921	0.621361	OID20484	no_MHC	UKB
109054	rs3952	22	38456598	ICA1	ENSG00000003147	depression_Als_noukb_included	T	2033	unconditioned	unconditioned	2.7092e-151	0.909995	2.53166e-152	0.0850314	0.00497314	346.694	OID20484	no_MHC	UKB
109055	rs3952	22	38456598	ICA1	ENSG00000003147	depression_Als_noukb_included	T	1766	rs3952*	unconditioned	0.548204	0.417839	0.0179138	0.0136514	0.00239121	0.601107	OID20484	no_MHC	UKB
109056	rs3952	22	38456598	ICA1	ENSG00000003147	depression_Als_ukb_included	T	2142	unconditioned	unconditioned	2.8553e-151	0.958589	8.6064e-153	0.0288811	0.0125296	346.641	OID20484	no_MHC	UKB
109057	rs3952	22	38456598	ICA1	ENSG00000003147	depression_Als_ukb_included	T	1791	rs3952*	unconditioned	0.551574	0.424817	0.0124065	0.00955369	0.00164831	0.594979	OID20484	no_MHC	UKB
109058	rs3952	22	38456598	ICA1	ENSG00000003147	schizophrenia	T	2162	unconditioned	unconditioned	1.55105e-151	0.521069	1.41129e-151	0.474111	0.00481969	347.251	OID20484	no_MHC	UKB
109059	rs3952	22	38456598	ICA1	ENSG00000003147	schizophrenia	T	1805	rs3952*	unconditioned	0.292706	0.227285	0.261846	0.203307	0.014856	1.22859	OID20484	no_MHC	UKB
109060	rs2358581	19	10391611	ICAM1	ENSG00000090339	anxiety_pgc_2026	C	2491	unconditioned	unconditioned	0	0.950564	0	0.0414224	0.00801379	1466.91	OID20411	no_MHC	UKB
109061	rs2358581	19	10391611	ICAM1	ENSG00000090339	anxiety_pgc_2026	C	2221	rs112138598	unconditioned	1.09085e-28	0.957314	4.17135e-30	0.0366012	0.00608467	64.3854	OID20411	no_MHC	UKB
109062	rs2358581	19	10391611	ICAM1	ENSG00000090339	anxiety_pgc_2026	C	2220	rs115870389	unconditioned	1.76403e-58	0.957139	6.74419e-60	0.0365867	0.00627452	132.982	OID20411	no_MHC	UKB
109063	rs2358581	19	10391611	ICAM1	ENSG00000090339	anxiety_pgc_2026	C	2221	rs117923859	unconditioned	2.48427e-12	0.953016	9.50096e-14	0.036437	0.0105466	26.721	OID20411	no_MHC	UKB
109064	rs2358581	19	10391611	ICAM1	ENSG00000090339	anxiety_pgc_2026	C	2221	rs118167853	unconditioned	3.82027e-08	0.951598	1.46127e-09	0.0363869	0.012015	17.0804	OID20411	no_MHC	UKB
109065	rs2358581	19	10391611	ICAM1	ENSG00000090339	anxiety_pgc_2026	C	2220	rs12720293	unconditioned	4.87157e-10	0.955245	1.86258e-11	0.0365143	0.00824059	21.4424	OID20411	no_MHC	UKB
109066	rs2358581	19	10391611	ICAM1	ENSG00000090339	anxiety_pgc_2026	C	2220	rs139437835	unconditioned	1.53436e-12	0.947428	5.86774e-14	0.0362155	0.0163563	27.2029	OID20411	no_MHC	UKB
109067	rs2358581	19	10391611	ICAM1	ENSG00000090339	anxiety_pgc_2026	C	2219	rs148014446	unconditioned	0.0120198	0.918388	0.000459457	0.0350714	0.0340611	4.4212	OID20411	no_MHC	UKB
109068	rs2358581	19	10391611	ICAM1	ENSG00000090339	anxiety_pgc_2026	C	2220	rs1799969	unconditioned	2.55086e-127	0.959135	9.75181e-129	0.036663	0.00420157	291.492	OID20411	no_MHC	UKB
109069	rs2358581	19	10391611	ICAM1	ENSG00000090339	anxiety_pgc_2026	C	2219	rs182321151	unconditioned	0.00145008	0.954538	5.54295e-05	0.0364798	0.00747648	6.53614	OID20411	no_MHC	UKB
109070	rs2358581	19	10391611	ICAM1	ENSG00000090339	anxiety_pgc_2026	C	2221	rs189857485	unconditioned	1.78669e-11	0.949188	6.8349e-13	0.0362963	0.0145154	24.7481	OID20411	no_MHC	UKB
109071	rs2358581	19	10391611	ICAM1	ENSG00000090339	anxiety_pgc_2026	C	2220	rs2129944	unconditioned	6.18918e-08	0.958017	2.36617e-09	0.0366203	0.00536225	16.5979	OID20411	no_MHC	UKB
109072	rs2358581	19	10391611	ICAM1	ENSG00000090339	anxiety_pgc_2026	C	2220	rs2358581	unconditioned	3.24759e-41	0.874268	1.24506e-42	0.0334253	0.0923072	93.2281	OID20411	no_MHC	UKB
109073	rs2358581	19	10391611	ICAM1	ENSG00000090339	anxiety_pgc_2026	C	2221	rs280497	unconditioned	1.22016e-25	0.96057	4.66481e-27	0.0367211	0.0027091	57.3656	OID20411	no_MHC	UKB
109074	rs2358581	19	10391611	ICAM1	ENSG00000090339	anxiety_pgc_2026	C	2221	rs35863536	unconditioned	4.75769e-14	0.960728	1.81888e-15	0.0367264	0.00254563	30.6764	OID20411	no_MHC	UKB
109075	rs2358581	19	10391611	ICAM1	ENSG00000090339	anxiety_pgc_2026	C	2220	rs62130661	unconditioned	9.68723e-26	0.959548	3.70333e-27	0.0366788	0.00377348	57.5964	OID20411	no_MHC	UKB
109076	rs2358581	19	10391611	ICAM1	ENSG00000090339	anxiety_pgc_2026	C	2220	rs6511611	unconditioned	7.02339e-05	0.960037	2.68493e-06	0.0366975	0.00319249	9.56368	OID20411	no_MHC	UKB
109077	rs2358581	19	10391611	ICAM1	ENSG00000090339	anxiety_pgc_2026	C	2219	rs7258215	unconditioned	1.6534e-39	0.956798	6.32014e-41	0.036567	0.0066354	89.298	OID20411	no_MHC	UKB
109078	rs2358581	19	10391611	ICAM1	ENSG00000090339	anxiety_pgc_2026	C	2220	rs74827019	unconditioned	2.63674e-08	0.956511	1.00809e-09	0.0365627	0.0069265	17.4511	OID20411	no_MHC	UKB
109079	rs2358581	19	10391611	ICAM1	ENSG00000090339	bipolar	C	2615	unconditioned	unconditioned	0	0.225534	0	0.773353	0.00111207	1468.35	OID20411	no_MHC	UKB
109080	rs2358581	19	10391611	ICAM1	ENSG00000090339	bipolar	C	2300	rs112138598	unconditioned	2.57495e-29	0.226062	8.78805e-29	0.771523	0.00241492	65.8291	OID20411	no_MHC	UKB
109081	rs2358581	19	10391611	ICAM1	ENSG00000090339	bipolar	C	2299	rs115870389	unconditioned	4.15642e-59	0.225789	1.41854e-58	0.770589	0.00362194	134.428	OID20411	no_MHC	UKB
109082	rs2358581	19	10391611	ICAM1	ENSG00000090339	bipolar	C	2300	rs117923859	unconditioned	5.86415e-13	0.224941	2.0014e-12	0.767701	0.00735791	28.1647	OID20411	no_MHC	UKB
109083	rs2358581	19	10391611	ICAM1	ENSG00000090339	bipolar	C	2300	rs118167853	unconditioned	9.03497e-09	0.225144	3.08357e-08	0.768395	0.00646104	18.5222	OID20411	no_MHC	UKB
109084	rs2358581	19	10391611	ICAM1	ENSG00000090339	bipolar	C	2299	rs12720293	unconditioned	1.15244e-10	0.225947	3.93314e-10	0.77113	0.00292284	22.884	OID20411	no_MHC	UKB
109085	rs2358581	19	10391611	ICAM1	ENSG00000090339	bipolar	C	2299	rs139437835	unconditioned	3.64753e-13	0.225432	1.24487e-12	0.769371	0.00519646	28.6396	OID20411	no_MHC	UKB
109086	rs2358581	19	10391611	ICAM1	ENSG00000090339	bipolar	C	2298	rs148014446	unconditioned	0.00290657	0.223	0.00991974	0.761068	0.00310599	5.84078	OID20411	no_MHC	UKB
109087	rs2358581	19	10391611	ICAM1	ENSG00000090339	bipolar	C	2299	rs1799969	unconditioned	5.98755e-128	0.22535	2.04349e-127	0.769092	0.00555722	292.941	OID20411	no_MHC	UKB
109088	rs2358581	19	10391611	ICAM1	ENSG00000090339	bipolar	C	2298	rs182321151	unconditioned	0.00034256	0.225471	0.00116911	0.769502	0.00351541	7.97906	OID20411	no_MHC	UKB
109089	rs2358581	19	10391611	ICAM1	ENSG00000090339	bipolar	C	2300	rs189857485	unconditioned	4.23668e-12	0.225213	1.44595e-11	0.768628	0.00615925	26.1872	OID20411	no_MHC	UKB
109090	rs2358581	19	10391611	ICAM1	ENSG00000090339	bipolar	C	2299	rs2129944	unconditioned	1.46154e-08	0.226187	4.98807e-08	0.771948	0.00186428	18.0412	OID20411	no_MHC	UKB
109091	rs2358581	19	10391611	ICAM1	ENSG00000090339	bipolar	C	2299	rs2358581	unconditioned	8.40637e-42	0.226286	2.86899e-41	0.772285	0.0014289	94.5796	OID20411	no_MHC	UKB
109092	rs2358581	19	10391611	ICAM1	ENSG00000090339	bipolar	C	2300	rs280497	unconditioned	2.87507e-26	0.226294	9.81227e-26	0.772313	0.00139384	58.8111	OID20411	no_MHC	UKB
109093	rs2358581	19	10391611	ICAM1	ENSG00000090339	bipolar	C	2300	rs35863536	unconditioned	1.12106e-14	0.226338	3.82604e-14	0.772464	0.00119827	32.1219	OID20411	no_MHC	UKB
109094	rs2358581	19	10391611	ICAM1	ENSG00000090339	bipolar	C	2299	rs62130661	unconditioned	2.285e-26	0.2263	7.79843e-26	0.772335	0.00136508	59.0408	OID20411	no_MHC	UKB
109095	rs2358581	19	10391611	ICAM1	ENSG00000090339	bipolar	C	2299	rs6511611	unconditioned	1.65518e-05	0.22619	5.64893e-05	0.771958	0.00177876	11.009	OID20411	no_MHC	UKB
109096	rs2358581	19	10391611	ICAM1	ENSG00000090339	bipolar	C	2298	rs7258215	unconditioned	5.5289e-61	0.226358	1.88694e-60	0.772531	0.00111065	138.748	OID20411	no_MHC	UKB
109097	rs2358581	19	10391611	ICAM1	ENSG00000090339	bipolar	C	2299	rs74827019	unconditioned	6.2336e-09	0.226095	2.12746e-08	0.771635	0.00226977	18.8933	OID20411	no_MHC	UKB
109098	rs2358581	19	10391611	ICAM1	ENSG00000090339	bipolar_noukb	C	2614	unconditioned	unconditioned	0	0.255159	0	0.743591	0.00124937	1468.22	OID20411	no_MHC	UKB
109099	rs2358581	19	10391611	ICAM1	ENSG00000090339	bipolar_noukb	C	2300	rs112138598	unconditioned	2.91806e-29	0.256178	8.4401e-29	0.740958	0.0028636	65.704	OID20411	no_MHC	UKB
109100	rs2358581	19	10391611	ICAM1	ENSG00000090339	bipolar_noukb	C	2299	rs115870389	unconditioned	4.71115e-59	0.255905	1.36263e-58	0.740164	0.00393145	134.303	OID20411	no_MHC	UKB
109101	rs2358581	19	10391611	ICAM1	ENSG00000090339	bipolar_noukb	C	2300	rs117923859	unconditioned	6.63915e-13	0.25467	1.92031e-12	0.7366	0.00873052	28.0406	OID20411	no_MHC	UKB
109102	rs2358581	19	10391611	ICAM1	ENSG00000090339	bipolar_noukb	C	2300	rs118167853	unconditioned	1.02394e-08	0.255152	2.96165e-08	0.737993	0.00685461	18.397	OID20411	no_MHC	UKB
109103	rs2358581	19	10391611	ICAM1	ENSG00000090339	bipolar_noukb	C	2299	rs12720293	unconditioned	1.30551e-10	0.255961	3.776e-10	0.740327	0.00371215	22.7593	OID20411	no_MHC	UKB
109104	rs2358581	19	10391611	ICAM1	ENSG00000090339	bipolar_noukb	C	2299	rs139437835	unconditioned	4.13269e-13	0.255402	1.19532e-12	0.73871	0.00588751	28.5147	OID20411	no_MHC	UKB
109105	rs2358581	19	10391611	ICAM1	ENSG00000090339	bipolar_noukb	C	2298	rs148014446	unconditioned	0.00329364	0.252701	0.00952632	0.730893	0.00358572	5.71576	OID20411	no_MHC	UKB
109106	rs2358581	19	10391611	ICAM1	ENSG00000090339	bipolar_noukb	C	2299	rs1799969	unconditioned	6.78141e-128	0.255213	1.96143e-127	0.738163	0.00662353	292.817	OID20411	no_MHC	UKB
109107	rs2358581	19	10391611	ICAM1	ENSG00000090339	bipolar_noukb	C	2298	rs182321151	unconditioned	0.000388142	0.255476	0.00112264	0.738919	0.00409445	7.85414	OID20411	no_MHC	UKB
109108	rs2358581	19	10391611	ICAM1	ENSG00000090339	bipolar_noukb	C	2300	rs189857485	unconditioned	4.8049e-12	0.255408	1.38976e-11	0.738734	0.00585798	26.0614	OID20411	no_MHC	UKB
109109	rs2358581	19	10391611	ICAM1	ENSG00000090339	bipolar_noukb	C	2299	rs2129944	unconditioned	1.65658e-08	0.256375	4.79141e-08	0.741523	0.00210274	17.9159	OID20411	no_MHC	UKB
109110	rs2358581	19	10391611	ICAM1	ENSG00000090339	bipolar_noukb	C	2299	rs2358581	unconditioned	9.52717e-42	0.256457	2.75559e-41	0.741762	0.00178075	94.4544	OID20411	no_MHC	UKB
109111	rs2358581	19	10391611	ICAM1	ENSG00000090339	bipolar_noukb	C	2300	rs280497	unconditioned	3.25879e-26	0.2565	9.42557e-26	0.741885	0.00161498	58.6859	OID20411	no_MHC	UKB
109112	rs2358581	19	10391611	ICAM1	ENSG00000090339	bipolar_noukb	C	2300	rs35863536	unconditioned	1.27076e-14	0.256565	3.67547e-14	0.742075	0.00136022	31.9966	OID20411	no_MHC	UKB
109113	rs2358581	19	10391611	ICAM1	ENSG00000090339	bipolar_noukb	C	2299	rs62130661	unconditioned	2.59006e-26	0.256515	7.49134e-26	0.741928	0.00155736	58.9155	OID20411	no_MHC	UKB
109114	rs2358581	19	10391611	ICAM1	ENSG00000090339	bipolar_noukb	C	2299	rs6511611	unconditioned	1.87556e-05	0.25631	5.42476e-05	0.741336	0.00228077	10.884	OID20411	no_MHC	UKB
109115	rs2358581	19	10391611	ICAM1	ENSG00000090339	bipolar_noukb	C	2298	rs7258215	unconditioned	6.26727e-61	0.256588	1.81271e-60	0.742139	0.00127261	138.622	OID20411	no_MHC	UKB
109116	rs2358581	19	10391611	ICAM1	ENSG00000090339	bipolar_noukb	C	2299	rs74827019	unconditioned	7.06503e-09	0.256254	2.04345e-08	0.741174	0.00257234	18.7681	OID20411	no_MHC	UKB
109117	rs2358581	19	10391611	ICAM1	ENSG00000090339	depression_Als_noukb_included	C	2542	unconditioned	unconditioned	0	0.819878	0	0.178055	0.0020678	1467.06	OID20411	no_MHC	UKB
109118	rs2358581	19	10391611	ICAM1	ENSG00000090339	depression_Als_noukb_included	C	2264	rs112138598	unconditioned	9.31253e-29	0.817477	1.90249e-29	0.16699	0.0155328	64.5436	OID20411	no_MHC	UKB
109119	rs2358581	19	10391611	ICAM1	ENSG00000090339	depression_Als_noukb_included	C	2263	rs115870389	unconditioned	1.43694e-58	0.780314	2.93618e-59	0.159385	0.0603006	133.187	OID20411	no_MHC	UKB
109120	rs2358581	19	10391611	ICAM1	ENSG00000090339	depression_Als_noukb_included	C	2264	rs117923859	unconditioned	1.42631e-12	0.547127	2.93219e-13	0.112137	0.340736	27.2759	OID20411	no_MHC	UKB
109121	rs2358581	19	10391611	ICAM1	ENSG00000090339	depression_Als_noukb_included	C	2262	rs118167853	unconditioned	0.00010305	0.0994036	2.10487e-05	0.0194229	0.881049	9.1803	OID20411	no_MHC	UKB
109122	rs2358581	19	10391611	ICAM1	ENSG00000090339	depression_Als_noukb_included	C	2263	rs12720293	unconditioned	4.04922e-10	0.793922	8.2731e-11	0.162165	0.0439126	21.6273	OID20411	no_MHC	UKB
109123	rs2358581	19	10391611	ICAM1	ENSG00000090339	depression_Als_noukb_included	C	2263	rs139437835	unconditioned	1.33447e-12	0.824532	2.72587e-13	0.168417	0.00705135	27.3425	OID20411	no_MHC	UKB
109124	rs2358581	19	10391611	ICAM1	ENSG00000090339	depression_Als_noukb_included	C	2262	rs148014446	unconditioned	0.00894368	0.685086	0.00182682	0.13977	0.164374	4.71681	OID20411	no_MHC	UKB
109125	rs2358581	19	10391611	ICAM1	ENSG00000090339	depression_Als_noukb_included	C	2263	rs1799969	unconditioned	2.20116e-127	0.828204	4.49612e-128	0.169167	0.00262865	291.639	OID20411	no_MHC	UKB
109126	rs2358581	19	10391611	ICAM1	ENSG00000090339	depression_Als_noukb_included	C	2263	rs182321151	unconditioned	8.35431e-23	0.823228	1.70652e-23	0.168151	0.00862171	50.8367	OID20411	no_MHC	UKB
109127	rs2358581	19	10391611	ICAM1	ENSG00000090339	depression_Als_noukb_included	C	2264	rs189857485	unconditioned	1.3365e-11	0.710328	2.73496e-12	0.145214	0.144458	25.0384	OID20411	no_MHC	UKB
109128	rs2358581	19	10391611	ICAM1	ENSG00000090339	depression_Als_noukb_included	C	2263	rs2129944	unconditioned	5.34481e-08	0.827206	1.09174e-08	0.168963	0.0038304	16.7446	OID20411	no_MHC	UKB
109129	rs2358581	19	10391611	ICAM1	ENSG00000090339	depression_Als_noukb_included	C	2263	rs2358581	unconditioned	3.05093e-41	0.82128	6.23194e-42	0.167747	0.0109732	93.2905	OID20411	no_MHC	UKB
109130	rs2358581	19	10391611	ICAM1	ENSG00000090339	depression_Als_noukb_included	C	2264	rs280497	unconditioned	1.03506e-25	0.814739	2.11449e-26	0.166421	0.0188406	57.5302	OID20411	no_MHC	UKB
109131	rs2358581	19	10391611	ICAM1	ENSG00000090339	depression_Als_noukb_included	C	2264	rs35863536	unconditioned	4.10322e-14	0.828486	8.38138e-15	0.169227	0.00228635	30.8244	OID20411	no_MHC	UKB
109132	rs2358581	19	10391611	ICAM1	ENSG00000090339	depression_Als_noukb_included	C	2263	rs62130661	unconditioned	8.3592e-26	0.827911	1.70746e-26	0.169107	0.00298162	57.7438	OID20411	no_MHC	UKB
109133	rs2358581	19	10391611	ICAM1	ENSG00000090339	depression_Als_noukb_included	C	2263	rs6511611	unconditioned	6.03535e-05	0.824816	1.2328e-05	0.168472	0.00663908	9.71529	OID20411	no_MHC	UKB
109134	rs2358581	19	10391611	ICAM1	ENSG00000090339	depression_Als_noukb_included	C	2262	rs7258215	unconditioned	2.02289e-60	0.828194	4.1319e-61	0.169163	0.00264299	137.451	OID20411	no_MHC	UKB
109135	rs2358581	19	10391611	ICAM1	ENSG00000090339	depression_Als_noukb_included	C	2263	rs74827019	unconditioned	2.27805e-08	0.826299	4.65324e-09	0.168778	0.00492308	17.5974	OID20411	no_MHC	UKB
109136	rs2358581	19	10391611	ICAM1	ENSG00000090339	depression_Als_ukb_included	C	2613	unconditioned	unconditioned	0	0.957633	0	0.0385254	0.00384149	1466.9	OID20411	no_MHC	UKB
109137	rs2358581	19	10391611	ICAM1	ENSG00000090339	depression_Als_ukb_included	C	2284	rs112138598	unconditioned	1.09883e-28	0.964636	3.56066e-30	0.0312542	0.00410999	64.3781	OID20411	no_MHC	UKB
109138	rs2358581	19	10391611	ICAM1	ENSG00000090339	depression_Als_ukb_included	C	2283	rs115870389	unconditioned	1.66559e-58	0.904644	5.40796e-60	0.0293066	0.0660492	133.04	OID20411	no_MHC	UKB
109139	rs2358581	19	10391611	ICAM1	ENSG00000090339	depression_Als_ukb_included	C	2284	rs117923859	unconditioned	2.45499e-12	0.94171	7.96788e-14	0.0305363	0.0277535	26.7329	OID20411	no_MHC	UKB
109140	rs2358581	19	10391611	ICAM1	ENSG00000090339	depression_Als_ukb_included	C	2284	rs118167853	unconditioned	3.85978e-08	0.961772	1.25097e-09	0.0311643	0.00706389	17.0701	OID20411	no_MHC	UKB
109141	rs2358581	19	10391611	ICAM1	ENSG00000090339	depression_Als_ukb_included	C	2283	rs12720293	unconditioned	4.7558e-10	0.93244	1.54258e-11	0.0302071	0.0373525	21.4665	OID20411	no_MHC	UKB
109142	rs2358581	19	10391611	ICAM1	ENSG00000090339	depression_Als_ukb_included	C	2283	rs139437835	unconditioned	1.54955e-12	0.957559	5.02173e-14	0.0310209	0.0114204	27.1931	OID20411	no_MHC	UKB
109143	rs2358581	19	10391611	ICAM1	ENSG00000090339	depression_Als_ukb_included	C	2282	rs148014446	unconditioned	0.0122979	0.943379	0.000398401	0.0305481	0.013377	4.39832	OID20411	no_MHC	UKB
109144	rs2358581	19	10391611	ICAM1	ENSG00000090339	depression_Als_ukb_included	C	2283	rs1799969	unconditioned	2.56773e-127	0.96627	8.31899e-129	0.0313031	0.00242707	291.485	OID20411	no_MHC	UKB
109145	rs2358581	19	10391611	ICAM1	ENSG00000090339	depression_Als_ukb_included	C	2283	rs182321151	unconditioned	9.74737e-23	0.960827	3.15855e-24	0.0311267	0.00804607	50.6825	OID20411	no_MHC	UKB
109146	rs2358581	19	10391611	ICAM1	ENSG00000090339	depression_Als_ukb_included	C	2284	rs189857485	unconditioned	1.31465e-11	0.69878	4.359e-13	0.0228912	0.278329	25.0549	OID20411	no_MHC	UKB
109147	rs2358581	19	10391611	ICAM1	ENSG00000090339	depression_Als_ukb_included	C	2283	rs2129944	unconditioned	6.23023e-08	0.964213	2.01862e-09	0.0312363	0.00455102	16.5913	OID20411	no_MHC	UKB
109148	rs2358581	19	10391611	ICAM1	ENSG00000090339	depression_Als_ukb_included	C	2283	rs2358581	unconditioned	3.55563e-41	0.957128	1.1522e-42	0.0310038	0.0118678	93.1375	OID20411	no_MHC	UKB
109149	rs2358581	19	10391611	ICAM1	ENSG00000090339	depression_Als_ukb_included	C	2284	rs280497	unconditioned	1.22645e-25	0.965355	3.97389e-27	0.0312756	0.00336988	57.3605	OID20411	no_MHC	UKB
109150	rs2358581	19	10391611	ICAM1	ENSG00000090339	depression_Als_ukb_included	C	2284	rs35863536	unconditioned	4.78782e-14	0.966677	1.55125e-15	0.0313183	0.00200498	30.6701	OID20411	no_MHC	UKB
109151	rs2358581	19	10391611	ICAM1	ENSG00000090339	depression_Als_ukb_included	C	2283	rs62130661	unconditioned	9.75789e-26	0.966416	3.16137e-27	0.0313078	0.00227573	57.5891	OID20411	no_MHC	UKB
109152	rs2358581	19	10391611	ICAM1	ENSG00000090339	depression_Als_ukb_included	C	2283	rs6511611	unconditioned	7.0711e-05	0.966345	2.29089e-06	0.0313054	0.00227663	9.55691	OID20411	no_MHC	UKB
109153	rs2358581	19	10391611	ICAM1	ENSG00000090339	depression_Als_ukb_included	C	2282	rs7258215	unconditioned	2.35348e-60	0.963538	7.62427e-62	0.0312093	0.00525295	137.299	OID20411	no_MHC	UKB
109154	rs2358581	19	10391611	ICAM1	ENSG00000090339	depression_Als_ukb_included	C	2283	rs74827019	unconditioned	2.66278e-08	0.965824	8.62708e-10	0.0312886	0.00288704	17.4413	OID20411	no_MHC	UKB
109155	rs2358581	19	10391611	ICAM1	ENSG00000090339	schizophrenia	C	2632	unconditioned	unconditioned	0	0.837271	0	0.116213	0.0465165	1467.04	OID20411	no_MHC	UKB
109156	rs2358581	19	10391611	ICAM1	ENSG00000090339	schizophrenia	C	2304	rs112138598	unconditioned	1.00231e-28	0.879925	1.25791e-29	0.110422	0.00965271	64.4701	OID20411	no_MHC	UKB
109157	rs2358581	19	10391611	ICAM1	ENSG00000090339	schizophrenia	C	2303	rs115870389	unconditioned	1.20592e-58	0.655027	1.51803e-59	0.0821932	0.26278	133.363	OID20411	no_MHC	UKB
109158	rs2358581	19	10391611	ICAM1	ENSG00000090339	schizophrenia	C	2304	rs117923859	unconditioned	2.21593e-12	0.850006	2.78265e-13	0.106696	0.0432975	26.8353	OID20411	no_MHC	UKB
109159	rs2358581	19	10391611	ICAM1	ENSG00000090339	schizophrenia	C	2304	rs118167853	unconditioned	3.49387e-08	0.870614	4.38572e-09	0.109265	0.0201206	17.1697	OID20411	no_MHC	UKB
109160	rs2358581	19	10391611	ICAM1	ENSG00000090339	schizophrenia	C	2303	rs12720293	unconditioned	4.44856e-10	0.872194	5.58301e-11	0.109443	0.0183622	21.5333	OID20411	no_MHC	UKB
109161	rs2358581	19	10391611	ICAM1	ENSG00000090339	schizophrenia	C	2303	rs139437835	unconditioned	1.28939e-12	0.796837	1.61961e-13	0.0999876	0.103175	27.3768	OID20411	no_MHC	UKB
109162	rs2358581	19	10391611	ICAM1	ENSG00000090339	schizophrenia	C	2302	rs148014446	unconditioned	0.0112024	0.859497	0.00140568	0.10783	0.0200647	4.49163	OID20411	no_MHC	UKB
109163	rs2358581	19	10391611	ICAM1	ENSG00000090339	schizophrenia	C	2303	rs1799969	unconditioned	2.34615e-127	0.882939	2.94413e-128	0.110792	0.00626915	291.576	OID20411	no_MHC	UKB
109164	rs2358581	19	10391611	ICAM1	ENSG00000090339	schizophrenia	C	2302	rs182321151	unconditioned	0.00120685	0.794352	0.000151436	0.099571	0.104718	6.71974	OID20411	no_MHC	UKB
109165	rs2358581	19	10391611	ICAM1	ENSG00000090339	schizophrenia	C	2304	rs189857485	unconditioned	1.45759e-11	0.774784	1.83294e-12	0.0973023	0.127914	24.9517	OID20411	no_MHC	UKB
109166	rs2358581	19	10391611	ICAM1	ENSG00000090339	schizophrenia	C	2303	rs2129944	unconditioned	5.70249e-08	0.882529	7.15595e-09	0.11074	0.00673129	16.6798	OID20411	no_MHC	UKB
109167	rs2358581	19	10391611	ICAM1	ENSG00000090339	schizophrenia	C	2303	rs2358581	unconditioned	3.15316e-41	0.848786	3.95845e-42	0.106511	0.0447035	93.2576	OID20411	no_MHC	UKB
109168	rs2358581	19	10391611	ICAM1	ENSG00000090339	schizophrenia	C	2304	rs280497	unconditioned	1.12319e-25	0.884069	1.40953e-26	0.110939	0.00499125	57.4485	OID20411	no_MHC	UKB
109169	rs2358581	19	10391611	ICAM1	ENSG00000090339	schizophrenia	C	2304	rs35863536	unconditioned	4.37504e-14	0.883322	5.4904e-15	0.110846	0.00583259	30.7603	OID20411	no_MHC	UKB
109170	rs2358581	19	10391611	ICAM1	ENSG00000090339	schizophrenia	C	2303	rs62130661	unconditioned	8.74736e-26	0.866326	1.09788e-26	0.108707	0.0249672	57.6985	OID20411	no_MHC	UKB
109171	rs2358581	19	10391611	ICAM1	ENSG00000090339	schizophrenia	C	2303	rs6511611	unconditioned	5.95525e-05	0.813838	7.47884e-06	0.102121	0.0839741	9.72865	OID20411	no_MHC	UKB
109172	rs2358581	19	10391611	ICAM1	ENSG00000090339	schizophrenia	C	2302	rs7258215	unconditioned	2.01591e-60	0.825333	2.52957e-61	0.103492	0.0711746	137.454	OID20411	no_MHC	UKB
109173	rs2358581	19	10391611	ICAM1	ENSG00000090339	schizophrenia	C	2303	rs74827019	unconditioned	2.43072e-08	0.881643	3.05029e-09	0.110629	0.00772822	17.5325	OID20411	no_MHC	UKB
109174	rs62130661	19	10387476	ICAM1	ENSG00000090339	anxiety_pgc_2026	C	2491	unconditioned	unconditioned	0	0.950687	0	0.0412982	0.00801483	1466.91	OID20411	no_MHC	UKB
109175	rs62130661	19	10387476	ICAM1	ENSG00000090339	anxiety_pgc_2026	C	2221	rs112138598	unconditioned	1.09099e-28	0.957439	4.15705e-30	0.0364755	0.00608547	64.3853	OID20411	no_MHC	UKB
109176	rs62130661	19	10387476	ICAM1	ENSG00000090339	anxiety_pgc_2026	C	2220	rs115870389	unconditioned	1.76428e-58	0.957264	6.7211e-60	0.036461	0.00627534	132.982	OID20411	no_MHC	UKB
109177	rs62130661	19	10387476	ICAM1	ENSG00000090339	anxiety_pgc_2026	C	2221	rs117923859	unconditioned	2.48459e-12	0.95314	9.46833e-14	0.0363119	0.010548	26.7209	OID20411	no_MHC	UKB
109178	rs62130661	19	10387476	ICAM1	ENSG00000090339	anxiety_pgc_2026	C	2221	rs118167853	unconditioned	3.82078e-08	0.951721	1.45625e-09	0.0362619	0.0120166	17.0802	OID20411	no_MHC	UKB
109179	rs62130661	19	10387476	ICAM1	ENSG00000090339	anxiety_pgc_2026	C	2220	rs12720293	unconditioned	4.87219e-10	0.955369	1.85618e-11	0.0363889	0.00824166	21.4423	OID20411	no_MHC	UKB
109180	rs62130661	19	10387476	ICAM1	ENSG00000090339	anxiety_pgc_2026	C	2220	rs139437835	unconditioned	1.53457e-12	0.947551	5.84763e-14	0.0360911	0.0163584	27.2028	OID20411	no_MHC	UKB
109181	rs62130661	19	10387476	ICAM1	ENSG00000090339	anxiety_pgc_2026	C	2219	rs148014446	unconditioned	0.0120201	0.918508	0.000457833	0.0349508	0.0340636	4.42117	OID20411	no_MHC	UKB
109182	rs62130661	19	10387476	ICAM1	ENSG00000090339	anxiety_pgc_2026	C	2220	rs1799969	unconditioned	2.55122e-127	0.959261	9.7184e-129	0.0365371	0.00420212	291.492	OID20411	no_MHC	UKB
109183	rs62130661	19	10387476	ICAM1	ENSG00000090339	anxiety_pgc_2026	C	2219	rs182321151	unconditioned	0.00145025	0.954663	5.52382e-05	0.0363545	0.00747754	6.53602	OID20411	no_MHC	UKB
109184	rs62130661	19	10387476	ICAM1	ENSG00000090339	anxiety_pgc_2026	C	2221	rs189857485	unconditioned	1.78693e-11	0.949311	6.81147e-13	0.0361716	0.0145172	24.7479	OID20411	no_MHC	UKB
109185	rs62130661	19	10387476	ICAM1	ENSG00000090339	anxiety_pgc_2026	C	2220	rs2129944	unconditioned	6.18998e-08	0.958142	2.35804e-09	0.0364945	0.00536295	16.5977	OID20411	no_MHC	UKB
109186	rs62130661	19	10387476	ICAM1	ENSG00000090339	anxiety_pgc_2026	C	2220	rs2358581	unconditioned	3.24798e-41	0.874372	1.24078e-42	0.0333101	0.0923182	93.228	OID20411	no_MHC	UKB
109187	rs62130661	19	10387476	ICAM1	ENSG00000090339	anxiety_pgc_2026	C	2221	rs280497	unconditioned	1.22031e-25	0.960696	4.64879e-27	0.036595	0.00270946	57.3655	OID20411	no_MHC	UKB
109188	rs62130661	19	10387476	ICAM1	ENSG00000090339	anxiety_pgc_2026	C	2221	rs35863536	unconditioned	4.7583e-14	0.960854	1.81263e-15	0.0366003	0.00254596	30.6763	OID20411	no_MHC	UKB
109189	rs62130661	19	10387476	ICAM1	ENSG00000090339	anxiety_pgc_2026	C	2220	rs62130661	unconditioned	9.68849e-26	0.959673	3.69061e-27	0.0365528	0.00377397	57.5963	OID20411	no_MHC	UKB
109190	rs62130661	19	10387476	ICAM1	ENSG00000090339	anxiety_pgc_2026	C	2220	rs6511611	unconditioned	7.02428e-05	0.960163	2.6757e-06	0.0365714	0.00319292	9.56355	OID20411	no_MHC	UKB
109191	rs62130661	19	10387476	ICAM1	ENSG00000090339	anxiety_pgc_2026	C	2219	rs7258215	unconditioned	1.65362e-39	0.956922	6.29842e-41	0.0364414	0.00663626	89.2979	OID20411	no_MHC	UKB
109192	rs62130661	19	10387476	ICAM1	ENSG00000090339	anxiety_pgc_2026	C	2220	rs74827019	unconditioned	2.63708e-08	0.956635	1.00462e-09	0.0364371	0.0069274	17.451	OID20411	no_MHC	UKB
109193	rs62130661	19	10387476	ICAM1	ENSG00000090339	bipolar	C	2615	unconditioned	unconditioned	0	0.225808	0	0.773079	0.00111342	1468.35	OID20411	no_MHC	UKB
109194	rs62130661	19	10387476	ICAM1	ENSG00000090339	bipolar	C	2300	rs112138598	unconditioned	2.57809e-29	0.226336	8.78491e-29	0.771246	0.00241785	65.8279	OID20411	no_MHC	UKB
109195	rs62130661	19	10387476	ICAM1	ENSG00000090339	bipolar	C	2299	rs115870389	unconditioned	4.16149e-59	0.226063	1.41804e-58	0.770311	0.00362634	134.427	OID20411	no_MHC	UKB
109196	rs62130661	19	10387476	ICAM1	ENSG00000090339	bipolar	C	2300	rs117923859	unconditioned	5.87124e-13	0.225213	2.00067e-12	0.767421	0.00736681	28.1635	OID20411	no_MHC	UKB
109197	rs62130661	19	10387476	ICAM1	ENSG00000090339	bipolar	C	2300	rs118167853	unconditioned	9.04592e-09	0.225416	3.08246e-08	0.768115	0.00646886	18.521	OID20411	no_MHC	UKB
109198	rs62130661	19	10387476	ICAM1	ENSG00000090339	bipolar	C	2299	rs12720293	unconditioned	1.15384e-10	0.226222	3.93172e-10	0.770852	0.00292638	22.8828	OID20411	no_MHC	UKB
109199	rs62130661	19	10387476	ICAM1	ENSG00000090339	bipolar	C	2299	rs139437835	unconditioned	3.65198e-13	0.225705	1.24442e-12	0.769092	0.00520276	28.6383	OID20411	no_MHC	UKB
109200	rs62130661	19	10387476	ICAM1	ENSG00000090339	bipolar	C	2298	rs148014446	unconditioned	0.00290981	0.223271	0.0099152	0.760794	0.00310988	5.83967	OID20411	no_MHC	UKB
109201	rs62130661	19	10387476	ICAM1	ENSG00000090339	bipolar	C	2299	rs1799969	unconditioned	5.99484e-128	0.225623	2.04276e-127	0.768813	0.00556395	292.94	OID20411	no_MHC	UKB
109202	rs62130661	19	10387476	ICAM1	ENSG00000090339	bipolar	C	2298	rs182321151	unconditioned	0.000342971	0.225745	0.00116868	0.769224	0.00351969	7.97787	OID20411	no_MHC	UKB
109203	rs62130661	19	10387476	ICAM1	ENSG00000090339	bipolar	C	2300	rs189857485	unconditioned	4.24182e-12	0.225485	1.44543e-11	0.768348	0.00616671	26.186	OID20411	no_MHC	UKB
109204	rs62130661	19	10387476	ICAM1	ENSG00000090339	bipolar	C	2299	rs2129944	unconditioned	1.46332e-08	0.226462	4.98627e-08	0.771671	0.00186655	18.04	OID20411	no_MHC	UKB
109205	rs62130661	19	10387476	ICAM1	ENSG00000090339	bipolar	C	2299	rs2358581	unconditioned	8.41659e-42	0.226561	2.86796e-41	0.772008	0.00143064	94.5784	OID20411	no_MHC	UKB
109206	rs62130661	19	10387476	ICAM1	ENSG00000090339	bipolar	C	2300	rs280497	unconditioned	2.87856e-26	0.226569	9.80874e-26	0.772036	0.00139553	58.8099	OID20411	no_MHC	UKB
109207	rs62130661	19	10387476	ICAM1	ENSG00000090339	bipolar	C	2300	rs35863536	unconditioned	1.12242e-14	0.226613	3.82467e-14	0.772187	0.00119973	32.1207	OID20411	no_MHC	UKB
109208	rs62130661	19	10387476	ICAM1	ENSG00000090339	bipolar	C	2299	rs62130661	unconditioned	2.28778e-26	0.226576	7.79563e-26	0.772058	0.00136674	59.0396	OID20411	no_MHC	UKB
109209	rs62130661	19	10387476	ICAM1	ENSG00000090339	bipolar	C	2299	rs6511611	unconditioned	1.65719e-05	0.226465	5.64689e-05	0.771681	0.00178092	11.0078	OID20411	no_MHC	UKB
109210	rs62130661	19	10387476	ICAM1	ENSG00000090339	bipolar	C	2298	rs7258215	unconditioned	5.53563e-61	0.226634	1.88627e-60	0.772254	0.001112	138.746	OID20411	no_MHC	UKB
109211	rs62130661	19	10387476	ICAM1	ENSG00000090339	bipolar	C	2299	rs74827019	unconditioned	6.24117e-09	0.22637	2.12669e-08	0.771357	0.00227253	18.8921	OID20411	no_MHC	UKB
109212	rs62130661	19	10387476	ICAM1	ENSG00000090339	bipolar_noukb	C	2613	unconditioned	unconditioned	0	0.255479	0	0.74327	0.00125093	1468.22	OID20411	no_MHC	UKB
109213	rs62130661	19	10387476	ICAM1	ENSG00000090339	bipolar_noukb	C	2299	rs112138598	unconditioned	2.92174e-29	0.256501	8.43641e-29	0.740632	0.0028672	65.7028	OID20411	no_MHC	UKB
109214	rs62130661	19	10387476	ICAM1	ENSG00000090339	bipolar_noukb	C	2298	rs115870389	unconditioned	4.71711e-59	0.256226	1.36204e-58	0.739837	0.00393639	134.301	OID20411	no_MHC	UKB
109215	rs62130661	19	10387476	ICAM1	ENSG00000090339	bipolar_noukb	C	2299	rs117923859	unconditioned	6.64745e-13	0.254988	1.91945e-12	0.73627	0.00874144	28.0394	OID20411	no_MHC	UKB
109216	rs62130661	19	10387476	ICAM1	ENSG00000090339	bipolar_noukb	C	2299	rs118167853	unconditioned	1.02523e-08	0.255472	2.96034e-08	0.737665	0.0068632	18.3958	OID20411	no_MHC	UKB
109217	rs62130661	19	10387476	ICAM1	ENSG00000090339	bipolar_noukb	C	2298	rs12720293	unconditioned	1.30715e-10	0.256283	3.77434e-10	0.74	0.00371682	22.758	OID20411	no_MHC	UKB
109218	rs62130661	19	10387476	ICAM1	ENSG00000090339	bipolar_noukb	C	2298	rs139437835	unconditioned	4.1379e-13	0.255723	1.1948e-12	0.738382	0.00589489	28.5134	OID20411	no_MHC	UKB
109219	rs62130661	19	10387476	ICAM1	ENSG00000090339	bipolar_noukb	C	2297	rs148014446	unconditioned	0.00329749	0.253019	0.00952128	0.730572	0.00359023	5.71459	OID20411	no_MHC	UKB
109220	rs62130661	19	10387476	ICAM1	ENSG00000090339	bipolar_noukb	C	2298	rs1799969	unconditioned	6.78995e-128	0.255533	1.96057e-127	0.737835	0.00663183	292.815	OID20411	no_MHC	UKB
109221	rs62130661	19	10387476	ICAM1	ENSG00000090339	bipolar_noukb	C	2297	rs182321151	unconditioned	0.000388624	0.255797	0.00112213	0.738593	0.00409959	7.8529	OID20411	no_MHC	UKB
109222	rs62130661	19	10387476	ICAM1	ENSG00000090339	bipolar_noukb	C	2299	rs189857485	unconditioned	4.81095e-12	0.255729	1.38915e-11	0.738406	0.00586533	26.0601	OID20411	no_MHC	UKB
109223	rs62130661	19	10387476	ICAM1	ENSG00000090339	bipolar_noukb	C	2298	rs2129944	unconditioned	1.65867e-08	0.256697	4.7893e-08	0.741197	0.00210539	17.9147	OID20411	no_MHC	UKB
109224	rs62130661	19	10387476	ICAM1	ENSG00000090339	bipolar_noukb	C	2298	rs2358581	unconditioned	9.53917e-42	0.25678	2.75438e-41	0.741437	0.00178299	94.4532	OID20411	no_MHC	UKB
109225	rs62130661	19	10387476	ICAM1	ENSG00000090339	bipolar_noukb	C	2299	rs280497	unconditioned	3.26289e-26	0.256823	9.42143e-26	0.74156	0.00161702	58.6846	OID20411	no_MHC	UKB
109226	rs62130661	19	10387476	ICAM1	ENSG00000090339	bipolar_noukb	C	2299	rs35863536	unconditioned	1.27236e-14	0.256888	3.67386e-14	0.74175	0.00136193	31.9953	OID20411	no_MHC	UKB
109227	rs62130661	19	10387476	ICAM1	ENSG00000090339	bipolar_noukb	C	2298	rs62130661	unconditioned	2.59332e-26	0.256838	7.48805e-26	0.741603	0.00155932	58.9143	OID20411	no_MHC	UKB
109228	rs62130661	19	10387476	ICAM1	ENSG00000090339	bipolar_noukb	C	2298	rs6511611	unconditioned	1.87791e-05	0.256633	5.42236e-05	0.74101	0.00228364	10.8828	OID20411	no_MHC	UKB
109229	rs62130661	19	10387476	ICAM1	ENSG00000090339	bipolar_noukb	C	2297	rs7258215	unconditioned	6.27517e-61	0.256912	1.81191e-60	0.741814	0.00127421	138.621	OID20411	no_MHC	UKB
109230	rs62130661	19	10387476	ICAM1	ENSG00000090339	bipolar_noukb	C	2298	rs74827019	unconditioned	7.07391e-09	0.256577	2.04255e-08	0.740848	0.00257558	18.7669	OID20411	no_MHC	UKB
109231	rs62130661	19	10387476	ICAM1	ENSG00000090339	depression_Als_noukb_included	C	2541	unconditioned	unconditioned	0	0.81989	0	0.178042	0.00206783	1467.06	OID20411	no_MHC	UKB
109232	rs62130661	19	10387476	ICAM1	ENSG00000090339	depression_Als_noukb_included	C	2263	rs112138598	unconditioned	9.31269e-29	0.817489	1.90236e-29	0.166978	0.015533	64.5436	OID20411	no_MHC	UKB
109233	rs62130661	19	10387476	ICAM1	ENSG00000090339	depression_Als_noukb_included	C	2262	rs115870389	unconditioned	1.43698e-58	0.780325	2.93599e-59	0.159374	0.0603015	133.187	OID20411	no_MHC	UKB
109234	rs62130661	19	10387476	ICAM1	ENSG00000090339	depression_Als_noukb_included	C	2263	rs117923859	unconditioned	1.42632e-12	0.547132	2.93196e-13	0.112128	0.34074	27.2759	OID20411	no_MHC	UKB
109235	rs62130661	19	10387476	ICAM1	ENSG00000090339	depression_Als_noukb_included	C	2261	rs118167853	unconditioned	0.000103049	0.0994061	2.10468e-05	0.0194217	0.881048	9.1803	OID20411	no_MHC	UKB
109236	rs62130661	19	10387476	ICAM1	ENSG00000090339	depression_Als_noukb_included	C	2262	rs12720293	unconditioned	4.04928e-10	0.793934	8.27248e-11	0.162153	0.0439132	21.6273	OID20411	no_MHC	UKB
109237	rs62130661	19	10387476	ICAM1	ENSG00000090339	depression_Als_noukb_included	C	2262	rs139437835	unconditioned	1.3345e-12	0.824544	2.72569e-13	0.168405	0.00705145	27.3425	OID20411	no_MHC	UKB
109238	rs62130661	19	10387476	ICAM1	ENSG00000090339	depression_Als_noukb_included	C	2261	rs148014446	unconditioned	0.00894313	0.685105	0.00182654	0.139761	0.164364	4.71687	OID20411	no_MHC	UKB
109239	rs62130661	19	10387476	ICAM1	ENSG00000090339	depression_Als_noukb_included	C	2262	rs1799969	unconditioned	2.20121e-127	0.828216	4.49582e-128	0.169155	0.00262869	291.639	OID20411	no_MHC	UKB
109240	rs62130661	19	10387476	ICAM1	ENSG00000090339	depression_Als_noukb_included	C	2262	rs182321151	unconditioned	8.35457e-23	0.82324	1.70642e-23	0.168138	0.00862184	50.8366	OID20411	no_MHC	UKB
109241	rs62130661	19	10387476	ICAM1	ENSG00000090339	depression_Als_noukb_included	C	2263	rs189857485	unconditioned	1.33653e-11	0.710337	2.73477e-12	0.145203	0.14446	25.0384	OID20411	no_MHC	UKB
109242	rs62130661	19	10387476	ICAM1	ENSG00000090339	depression_Als_noukb_included	C	2262	rs2129944	unconditioned	5.34488e-08	0.827218	1.09166e-08	0.168951	0.00383045	16.7445	OID20411	no_MHC	UKB
109243	rs62130661	19	10387476	ICAM1	ENSG00000090339	depression_Als_noukb_included	C	2262	rs2358581	unconditioned	3.05097e-41	0.821292	6.23148e-42	0.167734	0.0109734	93.2905	OID20411	no_MHC	UKB
109244	rs62130661	19	10387476	ICAM1	ENSG00000090339	depression_Als_noukb_included	C	2263	rs280497	unconditioned	1.03508e-25	0.81475	2.11433e-26	0.166409	0.0188409	57.5302	OID20411	no_MHC	UKB
109245	rs62130661	19	10387476	ICAM1	ENSG00000090339	depression_Als_noukb_included	C	2263	rs35863536	unconditioned	4.10328e-14	0.828499	8.38075e-15	0.169215	0.00228639	30.8244	OID20411	no_MHC	UKB
109246	rs62130661	19	10387476	ICAM1	ENSG00000090339	depression_Als_noukb_included	C	2262	rs62130661	unconditioned	8.35931e-26	0.827923	1.70734e-26	0.169095	0.00298167	57.7438	OID20411	no_MHC	UKB
109247	rs62130661	19	10387476	ICAM1	ENSG00000090339	depression_Als_noukb_included	C	2262	rs6511611	unconditioned	6.03542e-05	0.824828	1.2327e-05	0.16846	0.00663917	9.71528	OID20411	no_MHC	UKB
109248	rs62130661	19	10387476	ICAM1	ENSG00000090339	depression_Als_noukb_included	C	2261	rs7258215	unconditioned	2.02292e-60	0.828207	4.1316e-61	0.16915	0.00264303	137.451	OID20411	no_MHC	UKB
109249	rs62130661	19	10387476	ICAM1	ENSG00000090339	depression_Als_noukb_included	C	2262	rs74827019	unconditioned	2.27808e-08	0.826311	4.65289e-09	0.168766	0.00492315	17.5973	OID20411	no_MHC	UKB
109250	rs62130661	19	10387476	ICAM1	ENSG00000090339	depression_Als_ukb_included	C	2614	unconditioned	unconditioned	0	0.957614	0	0.0385451	0.00384141	1466.9	OID20411	no_MHC	UKB
109251	rs62130661	19	10387476	ICAM1	ENSG00000090339	depression_Als_ukb_included	C	2285	rs112138598	unconditioned	1.09881e-28	0.964616	3.56295e-30	0.0312742	0.0041099	64.3782	OID20411	no_MHC	UKB
109252	rs62130661	19	10387476	ICAM1	ENSG00000090339	depression_Als_ukb_included	C	2284	rs115870389	unconditioned	1.66557e-58	0.904627	5.41146e-60	0.0293254	0.066048	133.04	OID20411	no_MHC	UKB
109253	rs62130661	19	10387476	ICAM1	ENSG00000090339	depression_Als_ukb_included	C	2285	rs117923859	unconditioned	2.45494e-12	0.941691	7.97296e-14	0.0305558	0.0277529	26.7329	OID20411	no_MHC	UKB
109254	rs62130661	19	10387476	ICAM1	ENSG00000090339	depression_Als_ukb_included	C	2285	rs118167853	unconditioned	3.85972e-08	0.961752	1.25177e-09	0.0311842	0.00706374	17.0701	OID20411	no_MHC	UKB
109255	rs62130661	19	10387476	ICAM1	ENSG00000090339	depression_Als_ukb_included	C	2284	rs12720293	unconditioned	4.7557e-10	0.932422	1.54357e-11	0.0302265	0.0373517	21.4665	OID20411	no_MHC	UKB
109256	rs62130661	19	10387476	ICAM1	ENSG00000090339	depression_Als_ukb_included	C	2284	rs139437835	unconditioned	1.54953e-12	0.957539	5.02497e-14	0.0310407	0.0114202	27.1931	OID20411	no_MHC	UKB
109257	rs62130661	19	10387476	ICAM1	ENSG00000090339	depression_Als_ukb_included	C	2283	rs148014446	unconditioned	0.0122965	0.943361	0.000398616	0.0305677	0.0133766	4.39844	OID20411	no_MHC	UKB
109258	rs62130661	19	10387476	ICAM1	ENSG00000090339	depression_Als_ukb_included	C	2284	rs1799969	unconditioned	2.56769e-127	0.96625	8.32436e-129	0.0313231	0.00242702	291.485	OID20411	no_MHC	UKB
109259	rs62130661	19	10387476	ICAM1	ENSG00000090339	depression_Als_ukb_included	C	2284	rs182321151	unconditioned	9.74731e-23	0.960807	3.16062e-24	0.0311467	0.0080459	50.6825	OID20411	no_MHC	UKB
109260	rs62130661	19	10387476	ICAM1	ENSG00000090339	depression_Als_ukb_included	C	2285	rs189857485	unconditioned	1.31464e-11	0.698769	4.36177e-13	0.0229058	0.278325	25.0549	OID20411	no_MHC	UKB
109261	rs62130661	19	10387476	ICAM1	ENSG00000090339	depression_Als_ukb_included	C	2284	rs2129944	unconditioned	6.23009e-08	0.964193	2.0199e-09	0.0312562	0.00455093	16.5913	OID20411	no_MHC	UKB
109262	rs62130661	19	10387476	ICAM1	ENSG00000090339	depression_Als_ukb_included	C	2284	rs2358581	unconditioned	3.55555e-41	0.957109	1.15294e-42	0.0310237	0.0118675	93.1375	OID20411	no_MHC	UKB
109263	rs62130661	19	10387476	ICAM1	ENSG00000090339	depression_Als_ukb_included	C	2285	rs280497	unconditioned	1.22642e-25	0.965335	3.97642e-27	0.0312956	0.00336981	57.3605	OID20411	no_MHC	UKB
109264	rs62130661	19	10387476	ICAM1	ENSG00000090339	depression_Als_ukb_included	C	2285	rs35863536	unconditioned	4.78771e-14	0.966657	1.55224e-15	0.0313383	0.00200493	30.6701	OID20411	no_MHC	UKB
109265	rs62130661	19	10387476	ICAM1	ENSG00000090339	depression_Als_ukb_included	C	2284	rs62130661	unconditioned	9.75768e-26	0.966396	3.16339e-27	0.0313278	0.00227569	57.5892	OID20411	no_MHC	UKB
109266	rs62130661	19	10387476	ICAM1	ENSG00000090339	depression_Als_ukb_included	C	2284	rs6511611	unconditioned	7.07093e-05	0.966325	2.29235e-06	0.0313254	0.00227659	9.55693	OID20411	no_MHC	UKB
109267	rs62130661	19	10387476	ICAM1	ENSG00000090339	depression_Als_ukb_included	C	2283	rs7258215	unconditioned	2.35343e-60	0.963518	7.62914e-62	0.0312293	0.00525284	137.299	OID20411	no_MHC	UKB
109268	rs62130661	19	10387476	ICAM1	ENSG00000090339	depression_Als_ukb_included	C	2284	rs74827019	unconditioned	2.66272e-08	0.965804	8.63259e-10	0.0313086	0.00288699	17.4413	OID20411	no_MHC	UKB
109269	rs62130661	19	10387476	ICAM1	ENSG00000090339	schizophrenia	C	2633	unconditioned	unconditioned	0	0.837304	0	0.116178	0.0465183	1467.04	OID20411	no_MHC	UKB
109270	rs62130661	19	10387476	ICAM1	ENSG00000090339	schizophrenia	C	2305	rs112138598	unconditioned	1.00234e-28	0.879961	1.25749e-29	0.110385	0.00965311	64.47	OID20411	no_MHC	UKB
109271	rs62130661	19	10387476	ICAM1	ENSG00000090339	schizophrenia	C	2304	rs115870389	unconditioned	1.20593e-58	0.655048	1.51748e-59	0.0821648	0.262788	133.363	OID20411	no_MHC	UKB
109272	rs62130661	19	10387476	ICAM1	ENSG00000090339	schizophrenia	C	2305	rs117923859	unconditioned	2.21602e-12	0.85004	2.78172e-13	0.10666	0.0432992	26.8353	OID20411	no_MHC	UKB
109273	rs62130661	19	10387476	ICAM1	ENSG00000090339	schizophrenia	C	2305	rs118167853	unconditioned	3.49399e-08	0.87065	4.38423e-09	0.109228	0.0201214	17.1696	OID20411	no_MHC	UKB
109274	rs62130661	19	10387476	ICAM1	ENSG00000090339	schizophrenia	C	2304	rs12720293	unconditioned	4.44875e-10	0.87223	5.58115e-11	0.109407	0.0183629	21.5332	OID20411	no_MHC	UKB
109275	rs62130661	19	10387476	ICAM1	ENSG00000090339	schizophrenia	C	2304	rs139437835	unconditioned	1.28942e-12	0.796867	1.61904e-13	0.0999537	0.103179	27.3768	OID20411	no_MHC	UKB
109276	rs62130661	19	10387476	ICAM1	ENSG00000090339	schizophrenia	C	2303	rs148014446	unconditioned	0.0112018	0.859534	0.00140508	0.107794	0.0200644	4.49168	OID20411	no_MHC	UKB
109277	rs62130661	19	10387476	ICAM1	ENSG00000090339	schizophrenia	C	2304	rs1799969	unconditioned	2.34621e-127	0.882976	2.9431e-128	0.110755	0.00626941	291.576	OID20411	no_MHC	UKB
109278	rs62130661	19	10387476	ICAM1	ENSG00000090339	schizophrenia	C	2303	rs182321151	unconditioned	0.00120688	0.794383	0.000151383	0.0995374	0.104721	6.71972	OID20411	no_MHC	UKB
109279	rs62130661	19	10387476	ICAM1	ENSG00000090339	schizophrenia	C	2305	rs189857485	unconditioned	1.45763e-11	0.774812	1.8323e-12	0.0972692	0.127919	24.9516	OID20411	no_MHC	UKB
109280	rs62130661	19	10387476	ICAM1	ENSG00000090339	schizophrenia	C	2304	rs2129944	unconditioned	5.70275e-08	0.882565	7.15358e-09	0.110703	0.00673157	16.6797	OID20411	no_MHC	UKB
109281	rs62130661	19	10387476	ICAM1	ENSG00000090339	schizophrenia	C	2304	rs2358581	unconditioned	3.15329e-41	0.84882	3.95712e-42	0.106475	0.0447053	93.2575	OID20411	no_MHC	UKB
109282	rs62130661	19	10387476	ICAM1	ENSG00000090339	schizophrenia	C	2305	rs280497	unconditioned	1.12324e-25	0.884106	1.40906e-26	0.110902	0.00499146	57.4484	OID20411	no_MHC	UKB
109283	rs62130661	19	10387476	ICAM1	ENSG00000090339	schizophrenia	C	2305	rs35863536	unconditioned	4.37523e-14	0.883359	5.48858e-15	0.110808	0.00583283	30.7602	OID20411	no_MHC	UKB
109284	rs62130661	19	10387476	ICAM1	ENSG00000090339	schizophrenia	C	2304	rs62130661	unconditioned	8.74774e-26	0.866361	1.09751e-26	0.108671	0.0249682	57.6984	OID20411	no_MHC	UKB
109285	rs62130661	19	10387476	ICAM1	ENSG00000090339	schizophrenia	C	2304	rs6511611	unconditioned	5.95549e-05	0.813869	7.47634e-06	0.102087	0.0839773	9.72861	OID20411	no_MHC	UKB
109286	rs62130661	19	10387476	ICAM1	ENSG00000090339	schizophrenia	C	2303	rs7258215	unconditioned	2.01599e-60	0.825365	2.52872e-61	0.103457	0.0711774	137.454	OID20411	no_MHC	UKB
109287	rs62130661	19	10387476	ICAM1	ENSG00000090339	schizophrenia	C	2304	rs74827019	unconditioned	2.43082e-08	0.881679	3.04928e-09	0.110592	0.00772854	17.5325	OID20411	no_MHC	UKB
109288	rs11248997	1	25520283	ICAM4	ENSG00000105371	anxiety_pgc_2026	T	1746	unconditioned	unconditioned	0	0.949403	0	0.0284849	0.0221117	4017.07	OID20578	no_MHC	UKB
109289	rs11248997	1	25520283	ICAM4	ENSG00000105371	anxiety_pgc_2026	T	1293	rs10903128	unconditioned	8.15931e-10	0.984854	1.0325e-11	0.0124598	0.00268634	20.9267	OID20578	no_MHC	UKB
109290	rs11248997	1	25520283	ICAM4	ENSG00000105371	anxiety_pgc_2026	T	1293	rs111261283	unconditioned	0.00457807	0.964129	5.81643e-05	0.0122302	0.0190047	5.38648	OID20578	no_MHC	UKB
109291	rs11248997	1	25520283	ICAM4	ENSG00000105371	anxiety_pgc_2026	T	1294	rs11248973	unconditioned	4.17503e-09	0.982406	5.30737e-11	0.0124834	0.00511076	19.2941	OID20578	no_MHC	UKB
109292	rs11248997	1	25520283	ICAM4	ENSG00000105371	anxiety_pgc_2026	T	1292	rs11581732	unconditioned	3.25252e-20	0.983179	4.11616e-22	0.0124381	0.00438301	44.8723	OID20578	no_MHC	UKB
109293	rs11248997	1	25520283	ICAM4	ENSG00000105371	anxiety_pgc_2026	T	1291	rs12730931	unconditioned	1.91324e-16	0.970412	2.42291e-18	0.0122719	0.0173157	36.1926	OID20578	no_MHC	UKB
109294	rs11248997	1	25520283	ICAM4	ENSG00000105371	anxiety_pgc_2026	T	1290	rs138326095	unconditioned	9.02387e-05	0.982801	1.14116e-06	0.0124238	0.00468415	9.31305	OID20578	no_MHC	UKB
109295	rs11248997	1	25520283	ICAM4	ENSG00000105371	anxiety_pgc_2026	T	1292	rs139038089	unconditioned	4.89091e-09	0.966402	6.19823e-11	0.0122258	0.0213726	19.1359	OID20578	no_MHC	UKB
109296	rs11248997	1	25520283	ICAM4	ENSG00000105371	anxiety_pgc_2026	T	1291	rs146312801	unconditioned	3.58623e-06	0.290765	5.40633e-08	0.00367779	0.705554	12.5384	OID20578	no_MHC	UKB
109297	rs11248997	1	25520283	ICAM4	ENSG00000105371	anxiety_pgc_2026	T	1290	rs190437691	unconditioned	0.000582526	0.983001	7.36664e-06	0.0124271	0.00398241	7.44814	OID20578	no_MHC	UKB
109298	rs11248997	1	25520283	ICAM4	ENSG00000105371	anxiety_pgc_2026	T	1293	rs2375113	unconditioned	1.3604e-18	0.983282	1.72229e-20	0.0124442	0.00427389	41.1388	OID20578	no_MHC	UKB
109299	rs11248997	1	25520283	ICAM4	ENSG00000105371	anxiety_pgc_2026	T	1295	rs2375278	unconditioned	2.86005e-60	0.976412	3.6377e-62	0.0124078	0.0111806	137.104	OID20578	no_MHC	UKB
109300	rs11248997	1	25520283	ICAM4	ENSG00000105371	anxiety_pgc_2026	T	1293	rs4518840	unconditioned	0.00367701	0.978194	4.66172e-05	0.0123959	0.00568626	5.60565	OID20578	no_MHC	UKB
109301	rs11248997	1	25520283	ICAM4	ENSG00000105371	anxiety_pgc_2026	T	1290	rs586178	unconditioned	1.23243e-10	0.982856	1.55853e-12	0.0124245	0.00471971	22.8169	OID20578	no_MHC	UKB
109302	rs11248997	1	25520283	ICAM4	ENSG00000105371	anxiety_pgc_2026	T	1291	rs654818	unconditioned	4.94314e-30	0.98481	6.25248e-32	0.0124539	0.00273621	67.4796	OID20578	no_MHC	UKB
109303	rs11248997	1	25520283	ICAM4	ENSG00000105371	anxiety_pgc_2026	T	1290	rs66844552	unconditioned	2.01193e-16	0.983136	2.54429e-18	0.0124283	0.00443533	36.1423	OID20578	no_MHC	UKB
109304	rs11248997	1	25520283	ICAM4	ENSG00000105371	anxiety_pgc_2026	T	1295	rs74389623	unconditioned	7.41851e-34	0.976355	9.43565e-36	0.0124071	0.0112381	76.2839	OID20578	no_MHC	UKB
109305	rs11248997	1	25520283	ICAM4	ENSG00000105371	anxiety_pgc_2026	T	1291	rs78326763	unconditioned	0.0034593	0.980994	4.37631e-05	0.0124073	0.00309573	5.66669	OID20578	no_MHC	UKB
109306	rs11248997	1	25520283	ICAM4	ENSG00000105371	anxiety_pgc_2026	T	1291	rs80134243	unconditioned	4.07089e-05	0.982228	5.15027e-07	0.0124213	0.00530998	10.1091	OID20578	no_MHC	UKB
109307	rs11248997	1	25520283	ICAM4	ENSG00000105371	anxiety_pgc_2026	T	1292	rs9438867	unconditioned	2.95575e-17	0.975589	3.74293e-19	0.012342	0.0120689	38.0602	OID20578	no_MHC	UKB
109308	rs11248997	1	25520283	ICAM4	ENSG00000105371	bipolar	T	1845	unconditioned	unconditioned	0	0.939379	0	0.0352996	0.0253214	4017.1	OID20578	no_MHC	UKB
109309	rs11248997	1	25520283	ICAM4	ENSG00000105371	bipolar	T	1347	rs10903128	unconditioned	8.07126e-10	0.974133	1.71541e-11	0.0206984	0.00516863	20.9375	OID20578	no_MHC	UKB
109310	rs11248997	1	25520283	ICAM4	ENSG00000105371	bipolar	T	1347	rs111261283	unconditioned	0.00452232	0.961398	9.61086e-05	0.0204181	0.0135654	5.39873	OID20578	no_MHC	UKB
109311	rs11248997	1	25520283	ICAM4	ENSG00000105371	bipolar	T	1348	rs11248973	unconditioned	4.13649e-09	0.973242	8.79261e-11	0.0206814	0.00607665	19.3034	OID20578	no_MHC	UKB
109312	rs11248997	1	25520283	ICAM4	ENSG00000105371	bipolar	T	1346	rs11581732	unconditioned	3.21909e-20	0.973011	6.84103e-22	0.0206716	0.00631693	44.8826	OID20578	no_MHC	UKB
109313	rs11248997	1	25520283	ICAM4	ENSG00000105371	bipolar	T	1345	rs12730931	unconditioned	1.83015e-16	0.928229	3.89702e-18	0.0197132	0.052058	36.237	OID20578	no_MHC	UKB
109314	rs11248997	1	25520283	ICAM4	ENSG00000105371	bipolar	T	1344	rs138326095	unconditioned	8.21167e-05	0.895177	1.74395e-06	0.0189254	0.0858138	9.40737	OID20578	no_MHC	UKB
109315	rs11248997	1	25520283	ICAM4	ENSG00000105371	bipolar	T	1346	rs139038089	unconditioned	4.90266e-09	0.968674	1.04211e-10	0.0205794	0.0107466	19.1335	OID20578	no_MHC	UKB
109316	rs11248997	1	25520283	ICAM4	ENSG00000105371	bipolar	T	1345	rs146312801	unconditioned	1.18852e-05	0.963654	2.52607e-07	0.0204655	0.0158682	11.3402	OID20578	no_MHC	UKB
109317	rs11248997	1	25520283	ICAM4	ENSG00000105371	bipolar	T	1344	rs190437691	unconditioned	0.000563183	0.952516	1.19605e-05	0.0202023	0.0267061	7.48191	OID20578	no_MHC	UKB
109318	rs11248997	1	25520283	ICAM4	ENSG00000105371	bipolar	T	1347	rs2375113	unconditioned	1.34696e-18	0.973496	2.86322e-20	0.0206877	0.00581615	41.1487	OID20578	no_MHC	UKB
109319	rs11248997	1	25520283	ICAM4	ENSG00000105371	bipolar	T	1349	rs2375278	unconditioned	2.74426e-60	0.936928	5.92531e-62	0.0201869	0.0428855	137.146	OID20578	no_MHC	UKB
109320	rs11248997	1	25520283	ICAM4	ENSG00000105371	bipolar	T	1347	rs4518840	unconditioned	0.00363579	0.969196	7.79011e-05	0.0207599	0.00633069	5.61693	OID20578	no_MHC	UKB
109321	rs11248997	1	25520283	ICAM4	ENSG00000105371	bipolar	T	1345	rs586178	unconditioned	5.25745e-79	0.974675	1.1168e-80	0.0206996	0.00462551	180.245	OID20578	no_MHC	UKB
109322	rs11248997	1	25520283	ICAM4	ENSG00000105371	bipolar	T	1345	rs654818	unconditioned	4.89186e-30	0.974529	1.03914e-31	0.0206965	0.00477442	67.49	OID20578	no_MHC	UKB
109323	rs11248997	1	25520283	ICAM4	ENSG00000105371	bipolar	T	1345	rs66844552	unconditioned	1.6442e-54	0.973965	3.49276e-56	0.0206845	0.00535071	123.842	OID20578	no_MHC	UKB
109324	rs11248997	1	25520283	ICAM4	ENSG00000105371	bipolar	T	1349	rs74389623	unconditioned	7.20619e-34	0.94894	1.55496e-35	0.0204457	0.0306146	76.313	OID20578	no_MHC	UKB
109325	rs11248997	1	25520283	ICAM4	ENSG00000105371	bipolar	T	1345	rs78326763	unconditioned	0.00341746	0.970216	7.26038e-05	0.0206065	0.00568712	5.67886	OID20578	no_MHC	UKB
109326	rs11248997	1	25520283	ICAM4	ENSG00000105371	bipolar	T	1345	rs80134243	unconditioned	4.00406e-05	0.966083	8.50912e-07	0.0205171	0.0133593	10.1256	OID20578	no_MHC	UKB
109327	rs11248997	1	25520283	ICAM4	ENSG00000105371	bipolar	T	1346	rs9438867	unconditioned	2.92172e-17	0.964424	6.21176e-19	0.0204891	0.015087	38.0718	OID20578	no_MHC	UKB
109328	rs11248997	1	25520283	ICAM4	ENSG00000105371	bipolar_noukb	T	1849	unconditioned	unconditioned	0	0.938709	0	0.0345995	0.0266917	4017.1	OID20578	no_MHC	UKB
109329	rs11248997	1	25520283	ICAM4	ENSG00000105371	bipolar_noukb	T	1350	rs10903128	unconditioned	8.07081e-10	0.974073	1.72304e-11	0.0207903	0.00513654	20.9376	OID20578	no_MHC	UKB
109330	rs11248997	1	25520283	ICAM4	ENSG00000105371	bipolar_noukb	T	1350	rs111261283	unconditioned	0.00451878	0.959942	9.64667e-05	0.0204778	0.0149648	5.39951	OID20578	no_MHC	UKB
109331	rs11248997	1	25520283	ICAM4	ENSG00000105371	bipolar_noukb	T	1351	rs11248973	unconditioned	4.13566e-09	0.97304	8.83044e-11	0.0207701	0.00619013	19.3036	OID20578	no_MHC	UKB
109332	rs11248997	1	25520283	ICAM4	ENSG00000105371	bipolar_noukb	T	1349	rs11581732	unconditioned	3.21839e-20	0.972795	6.87031e-22	0.0207598	0.00644548	44.8828	OID20578	no_MHC	UKB
109333	rs11248997	1	25520283	ICAM4	ENSG00000105371	bipolar_noukb	T	1348	rs12730931	unconditioned	1.84752e-16	0.937036	3.94982e-18	0.01999	0.0429744	36.2275	OID20578	no_MHC	UKB
109334	rs11248997	1	25520283	ICAM4	ENSG00000105371	bipolar_noukb	T	1347	rs138326095	unconditioned	8.09394e-05	0.882176	1.72669e-06	0.0187206	0.0990204	9.42181	OID20578	no_MHC	UKB
109335	rs11248997	1	25520283	ICAM4	ENSG00000105371	bipolar_noukb	T	1349	rs139038089	unconditioned	4.89974e-09	0.968095	1.0462e-10	0.0206596	0.0112454	19.1341	OID20578	no_MHC	UKB
109336	rs11248997	1	25520283	ICAM4	ENSG00000105371	bipolar_noukb	T	1348	rs146312801	unconditioned	1.18903e-05	0.964017	2.53848e-07	0.0205656	0.0154058	11.3398	OID20578	no_MHC	UKB
109337	rs11248997	1	25520283	ICAM4	ENSG00000105371	bipolar_noukb	T	1347	rs190437691	unconditioned	0.000586986	0.948126	1.25223e-05	0.0201955	0.0310795	7.44051	OID20578	no_MHC	UKB
109338	rs11248997	1	25520283	ICAM4	ENSG00000105371	bipolar_noukb	T	1350	rs2375113	unconditioned	1.3467e-18	0.973304	2.87555e-20	0.0207766	0.00591941	41.1489	OID20578	no_MHC	UKB
109339	rs11248997	1	25520283	ICAM4	ENSG00000105371	bipolar_noukb	T	1352	rs2375278	unconditioned	2.75877e-60	0.941884	5.97233e-62	0.0203526	0.0377638	137.14	OID20578	no_MHC	UKB
109340	rs11248997	1	25520283	ICAM4	ENSG00000105371	bipolar_noukb	T	1350	rs4518840	unconditioned	0.0038684	0.968603	8.32187e-05	0.0208304	0.00661461	5.55491	OID20578	no_MHC	UKB
109341	rs11248997	1	25520283	ICAM4	ENSG00000105371	bipolar_noukb	T	1348	rs586178	unconditioned	5.2567e-79	0.974537	1.12167e-80	0.02079	0.00467341	180.245	OID20578	no_MHC	UKB
109342	rs11248997	1	25520283	ICAM4	ENSG00000105371	bipolar_noukb	T	1348	rs654818	unconditioned	4.89127e-30	0.974406	1.0437e-31	0.0207872	0.00480716	67.4901	OID20578	no_MHC	UKB
109343	rs11248997	1	25520283	ICAM4	ENSG00000105371	bipolar_noukb	T	1348	rs66844552	unconditioned	1.64405e-54	0.973874	3.50819e-56	0.0207758	0.00535021	123.842	OID20578	no_MHC	UKB
109344	rs11248997	1	25520283	ICAM4	ENSG00000105371	bipolar_noukb	T	1352	rs74389623	unconditioned	7.17443e-34	0.944792	1.55293e-35	0.0204155	0.0347923	76.3174	OID20578	no_MHC	UKB
109345	rs11248997	1	25520283	ICAM4	ENSG00000105371	bipolar_noukb	T	1348	rs78326763	unconditioned	0.0034851	0.970041	7.43734e-05	0.0206954	0.00570452	5.65926	OID20578	no_MHC	UKB
109346	rs11248997	1	25520283	ICAM4	ENSG00000105371	bipolar_noukb	T	1348	rs80134243	unconditioned	4.00608e-05	0.966457	8.5516e-07	0.0206176	0.0128845	10.1251	OID20578	no_MHC	UKB
109347	rs11248997	1	25520283	ICAM4	ENSG00000105371	bipolar_noukb	T	1349	rs9438867	unconditioned	2.91826e-17	0.963284	6.23258e-19	0.0205569	0.0161594	38.073	OID20578	no_MHC	UKB
109348	rs11248997	1	25520283	ICAM4	ENSG00000105371	depression_Als_noukb_included	T	1808	unconditioned	unconditioned	0	0.728587	0	0.0360727	0.235341	4017.34	OID20578	no_MHC	UKB
109349	rs11248997	1	25520283	ICAM4	ENSG00000105371	depression_Als_noukb_included	T	1331	rs10903128	unconditioned	7.94519e-10	0.95889	3.00528e-11	0.0362653	0.00484429	20.9533	OID20578	no_MHC	UKB
109350	rs11248997	1	25520283	ICAM4	ENSG00000105371	depression_Als_noukb_included	T	1331	rs111261283	unconditioned	0.00452905	0.953371	0.000171278	0.0360484	0.00587998	5.39724	OID20578	no_MHC	UKB
109351	rs11248997	1	25520283	ICAM4	ENSG00000105371	depression_Als_noukb_included	T	1332	rs11248973	unconditioned	4.08193e-09	0.96041	1.54381e-10	0.03632	0.0032695	19.3167	OID20578	no_MHC	UKB
109352	rs11248997	1	25520283	ICAM4	ENSG00000105371	depression_Als_noukb_included	T	1330	rs11581732	unconditioned	3.0987e-20	0.936626	1.1726e-21	0.0354156	0.0279584	44.9207	OID20578	no_MHC	UKB
109353	rs11248997	1	25520283	ICAM4	ENSG00000105371	depression_Als_noukb_included	T	1329	rs12730931	unconditioned	1.87405e-16	0.950496	7.08827e-18	0.0359374	0.013567	36.2133	OID20578	no_MHC	UKB
109354	rs11248997	1	25520283	ICAM4	ENSG00000105371	depression_Als_noukb_included	T	1328	rs138326095	unconditioned	1.1904e-11	0.951168	4.50079e-13	0.0359499	0.0128819	25.1541	OID20578	no_MHC	UKB
109355	rs11248997	1	25520283	ICAM4	ENSG00000105371	depression_Als_noukb_included	T	1330	rs139038089	unconditioned	4.82686e-09	0.953701	1.82565e-10	0.0360612	0.010238	19.1491	OID20578	no_MHC	UKB
109356	rs11248997	1	25520283	ICAM4	ENSG00000105371	depression_Als_noukb_included	T	1329	rs146312801	unconditioned	1.17543e-05	0.952991	4.44556e-07	0.0360317	0.0109652	11.3513	OID20578	no_MHC	UKB
109357	rs11248997	1	25520283	ICAM4	ENSG00000105371	depression_Als_noukb_included	T	1328	rs190437691	unconditioned	0.00056982	0.958526	2.15444e-05	0.0362364	0.00464616	7.47019	OID20578	no_MHC	UKB
109358	rs11248997	1	25520283	ICAM4	ENSG00000105371	depression_Als_noukb_included	T	1331	rs2375113	unconditioned	1.32982e-18	0.961111	5.029e-20	0.036344	0.00254516	41.1615	OID20578	no_MHC	UKB
109359	rs11248997	1	25520283	ICAM4	ENSG00000105371	depression_Als_noukb_included	T	1333	rs2375278	unconditioned	2.80809e-60	0.958718	1.06254e-61	0.0362716	0.00501072	137.123	OID20578	no_MHC	UKB
109360	rs11248997	1	25520283	ICAM4	ENSG00000105371	depression_Als_noukb_included	T	1331	rs4518840	unconditioned	0.00373366	0.953387	0.000141215	0.0360524	0.00668559	5.59037	OID20578	no_MHC	UKB
109361	rs11248997	1	25520283	ICAM4	ENSG00000105371	depression_Als_noukb_included	T	1329	rs586178	unconditioned	5.02453e-79	0.931493	1.90152e-80	0.0352189	0.0332876	180.29	OID20578	no_MHC	UKB
109362	rs11248997	1	25520283	ICAM4	ENSG00000105371	depression_Als_noukb_included	T	1329	rs654818	unconditioned	4.7186e-30	0.940016	1.78529e-31	0.0355412	0.0244425	67.526	OID20578	no_MHC	UKB
109363	rs11248997	1	25520283	ICAM4	ENSG00000105371	depression_Als_noukb_included	T	1328	rs66844552	unconditioned	1.12511e-16	0.549748	4.25395e-18	0.0203556	0.429897	36.7235	OID20578	no_MHC	UKB
109364	rs11248997	1	25520283	ICAM4	ENSG00000105371	depression_Als_noukb_included	T	1333	rs74389623	unconditioned	7.23534e-34	0.952742	2.73823e-35	0.0360455	0.0112121	76.3089	OID20578	no_MHC	UKB
109365	rs11248997	1	25520283	ICAM4	ENSG00000105371	depression_Als_noukb_included	T	1329	rs78326763	unconditioned	0.00339329	0.938065	0.000128307	0.0354471	0.0229662	5.68595	OID20578	no_MHC	UKB
109366	rs11248997	1	25520283	ICAM4	ENSG00000105371	depression_Als_noukb_included	T	1329	rs80134243	unconditioned	3.97661e-05	0.959349	1.5037e-06	0.036272	0.00433777	10.1325	OID20578	no_MHC	UKB
109367	rs11248997	1	25520283	ICAM4	ENSG00000105371	depression_Als_noukb_included	T	1330	rs9438867	unconditioned	2.90296e-17	0.958227	1.09783e-18	0.0362324	0.00554028	38.0782	OID20578	no_MHC	UKB
109368	rs11248997	1	25520283	ICAM4	ENSG00000105371	depression_Als_ukb_included	T	1812	unconditioned	unconditioned	0	0.966122	0	0.0302812	0.00359642	4056.76	OID20578	no_MHC	UKB
109369	rs11248997	1	25520283	ICAM4	ENSG00000105371	depression_Als_ukb_included	T	1331	rs10903128	unconditioned	8.18499e-10	0.987658	8.7185e-12	0.0105185	0.00182312	20.9235	OID20578	no_MHC	UKB
109370	rs11248997	1	25520283	ICAM4	ENSG00000105371	depression_Als_ukb_included	T	1331	rs111261283	unconditioned	0.00465334	0.979844	4.95641e-05	0.0104316	0.00502171	5.37017	OID20578	no_MHC	UKB
109371	rs11248997	1	25520283	ICAM4	ENSG00000105371	depression_Als_ukb_included	T	1331	rs11248973	unconditioned	4.20275e-09	0.987672	4.47636e-11	0.0105179	0.00180962	19.2875	OID20578	no_MHC	UKB
109372	rs11248997	1	25520283	ICAM4	ENSG00000105371	depression_Als_ukb_included	T	1330	rs11581732	unconditioned	3.17981e-20	0.961077	3.3957e-22	0.0102346	0.0286882	44.8949	OID20578	no_MHC	UKB
109373	rs11248997	1	25520283	ICAM4	ENSG00000105371	depression_Als_ukb_included	T	1329	rs12730931	unconditioned	1.78495e-16	0.905268	1.91708e-18	0.00963768	0.0850942	36.262	OID20578	no_MHC	UKB
109374	rs11248997	1	25520283	ICAM4	ENSG00000105371	depression_Als_ukb_included	T	1328	rs138326095	unconditioned	1.22771e-11	0.981292	1.30705e-13	0.0104388	0.00826951	25.1233	OID20578	no_MHC	UKB
109375	rs11248997	1	25520283	ICAM4	ENSG00000105371	depression_Als_ukb_included	T	1330	rs139038089	unconditioned	4.9876e-09	0.985407	5.31341e-11	0.0104937	0.00409952	19.1163	OID20578	no_MHC	UKB
109376	rs11248997	1	25520283	ICAM4	ENSG00000105371	depression_Als_ukb_included	T	1329	rs146312801	unconditioned	1.21306e-05	0.983505	1.2922e-07	0.0104706	0.00601165	11.3198	OID20578	no_MHC	UKB
109377	rs11248997	1	25520283	ICAM4	ENSG00000105371	depression_Als_ukb_included	T	1328	rs190437691	unconditioned	0.000587145	0.985871	6.25087e-06	0.0104928	0.00304239	7.44024	OID20578	no_MHC	UKB
109378	rs11248997	1	25520283	ICAM4	ENSG00000105371	depression_Als_ukb_included	T	1331	rs2375113	unconditioned	1.3665e-18	0.987551	1.45573e-20	0.0105184	0.00193099	41.1343	OID20578	no_MHC	UKB
109379	rs11248997	1	25520283	ICAM4	ENSG00000105371	depression_Als_ukb_included	T	1333	rs2375278	unconditioned	2.54187e-60	0.867872	2.80972e-62	0.00947059	0.122658	137.222	OID20578	no_MHC	UKB
109380	rs11248997	1	25520283	ICAM4	ENSG00000105371	depression_Als_ukb_included	T	1331	rs4518840	unconditioned	0.0038485	0.981922	4.13052e-05	0.0105351	0.00365304	5.56007	OID20578	no_MHC	UKB
109381	rs11248997	1	25520283	ICAM4	ENSG00000105371	depression_Als_ukb_included	T	1329	rs586178	unconditioned	5.32187e-79	0.986622	5.66733e-81	0.0105038	0.00287403	180.232	OID20578	no_MHC	UKB
109382	rs11248997	1	25520283	ICAM4	ENSG00000105371	depression_Als_ukb_included	T	1329	rs654818	unconditioned	4.95496e-30	0.987034	5.2764e-32	0.0105082	0.00245828	67.4772	OID20578	no_MHC	UKB
109383	rs11248997	1	25520283	ICAM4	ENSG00000105371	depression_Als_ukb_included	T	1328	rs66844552	unconditioned	1.86258e-16	0.910004	1.98294e-18	0.00960772	0.0803879	36.2194	OID20578	no_MHC	UKB
109384	rs11248997	1	25520283	ICAM4	ENSG00000105371	depression_Als_ukb_included	T	1333	rs74389623	unconditioned	7.45894e-34	0.982769	8.14446e-36	0.0107244	0.00650643	76.2785	OID20578	no_MHC	UKB
109385	rs11248997	1	25520283	ICAM4	ENSG00000105371	depression_Als_ukb_included	T	1329	rs78326763	unconditioned	0.0035485	0.982768	3.77882e-05	0.0104624	0.00318291	5.64123	OID20578	no_MHC	UKB
109386	rs11248997	1	25520283	ICAM4	ENSG00000105371	depression_Als_ukb_included	T	1329	rs80134243	unconditioned	4.08984e-05	0.986581	4.35533e-07	0.0105034	0.00287423	10.1044	OID20578	no_MHC	UKB
109387	rs11248997	1	25520283	ICAM4	ENSG00000105371	depression_Als_ukb_included	T	1330	rs9438867	unconditioned	2.98433e-17	0.985154	3.17935e-19	0.010491	0.00435549	38.0506	OID20578	no_MHC	UKB
109388	rs11248997	1	25520283	ICAM4	ENSG00000105371	schizophrenia	T	1865	unconditioned	unconditioned	0	0.937901	0	0.0509402	0.0111584	4017.1	OID20578	no_MHC	UKB
109389	rs11248997	1	25520283	ICAM4	ENSG00000105371	schizophrenia	T	1355	rs10903128	unconditioned	7.97803e-10	0.962873	2.68885e-11	0.0324472	0.00467934	20.9492	OID20578	no_MHC	UKB
109390	rs11248997	1	25520283	ICAM4	ENSG00000105371	schizophrenia	T	1355	rs111261283	unconditioned	0.0045155	0.951174	0.000152248	0.0320584	0.0120995	5.40024	OID20578	no_MHC	UKB
109391	rs11248997	1	25520283	ICAM4	ENSG00000105371	schizophrenia	T	1356	rs11248973	unconditioned	4.08136e-09	0.960262	1.37645e-10	0.0323778	0.00735987	19.3168	OID20578	no_MHC	UKB
109392	rs11248997	1	25520283	ICAM4	ENSG00000105371	schizophrenia	T	1354	rs11581732	unconditioned	3.128e-20	0.945475	1.05489e-21	0.0318625	0.022663	44.9113	OID20578	no_MHC	UKB
109393	rs11248997	1	25520283	ICAM4	ENSG00000105371	schizophrenia	T	1353	rs12730931	unconditioned	1.56514e-16	0.793816	5.30811e-18	0.0267425	0.179442	36.3934	OID20578	no_MHC	UKB
109394	rs11248997	1	25520283	ICAM4	ENSG00000105371	schizophrenia	T	1352	rs138326095	unconditioned	9.69683e-12	0.907371	3.26673e-13	0.0305059	0.0621234	25.3592	OID20578	no_MHC	UKB
109395	rs11248997	1	25520283	ICAM4	ENSG00000105371	schizophrenia	T	1354	rs139038089	unconditioned	4.67234e-09	0.923164	1.57689e-10	0.0311106	0.0457258	19.1816	OID20578	no_MHC	UKB
109396	rs11248997	1	25520283	ICAM4	ENSG00000105371	schizophrenia	T	1353	rs146312801	unconditioned	1.17698e-05	0.954244	3.96675e-07	0.0321472	0.0135967	11.35	OID20578	no_MHC	UKB
109397	rs11248997	1	25520283	ICAM4	ENSG00000105371	schizophrenia	T	1352	rs190437691	unconditioned	0.000572223	0.96074	1.92774e-05	0.0323597	0.00630885	7.46598	OID20578	no_MHC	UKB
109398	rs11248997	1	25520283	ICAM4	ENSG00000105371	schizophrenia	T	1355	rs2375113	unconditioned	1.32626e-18	0.958531	4.47203e-20	0.0323117	0.009157	41.1642	OID20578	no_MHC	UKB
109399	rs11248997	1	25520283	ICAM4	ENSG00000105371	schizophrenia	T	1357	rs2375278	unconditioned	2.8059e-60	0.957975	9.59159e-62	0.0327378	0.00928739	137.123	OID20578	no_MHC	UKB
109400	rs11248997	1	25520283	ICAM4	ENSG00000105371	schizophrenia	T	1355	rs4518840	unconditioned	0.00362642	0.945579	0.000122514	0.0319264	0.0187457	5.61951	OID20578	no_MHC	UKB
109401	rs11248997	1	25520283	ICAM4	ENSG00000105371	schizophrenia	T	1353	rs586178	unconditioned	5.1957e-79	0.963228	1.75059e-80	0.0324498	0.00432213	180.256	OID20578	no_MHC	UKB
109402	rs11248997	1	25520283	ICAM4	ENSG00000105371	schizophrenia	T	1353	rs654818	unconditioned	4.83494e-30	0.963184	1.62904e-31	0.0324483	0.00436775	67.5017	OID20578	no_MHC	UKB
109403	rs11248997	1	25520283	ICAM4	ENSG00000105371	schizophrenia	T	1353	rs66844552	unconditioned	1.62555e-54	0.962914	5.47703e-56	0.0324392	0.00464704	123.854	OID20578	no_MHC	UKB
109404	rs11248997	1	25520283	ICAM4	ENSG00000105371	schizophrenia	T	1357	rs74389623	unconditioned	6.73613e-34	0.88708	2.30828e-35	0.0303151	0.0826051	76.3804	OID20578	no_MHC	UKB
109405	rs11248997	1	25520283	ICAM4	ENSG00000105371	schizophrenia	T	1353	rs78326763	unconditioned	0.00432868	0.956846	0.000145877	0.0322393	0.00644036	5.44249	OID20578	no_MHC	UKB
109406	rs11248997	1	25520283	ICAM4	ENSG00000105371	schizophrenia	T	1353	rs80134243	unconditioned	3.96669e-05	0.956926	1.33677e-06	0.0322375	0.010795	10.135	OID20578	no_MHC	UKB
109407	rs11248997	1	25520283	ICAM4	ENSG00000105371	schizophrenia	T	1354	rs9438867	unconditioned	2.88591e-17	0.952608	9.73015e-19	0.0321029	0.0152891	38.0841	OID20578	no_MHC	UKB
109408	rs3093035	19	10382973	ICAM5	ENSG00000105376	anxiety_pgc_2026	C	2489	unconditioned	unconditioned	0	0.900693	0	0.0389415	0.0603653	4478.48	OID20145	no_MHC	UKB
109409	rs3093035	19	10382973	ICAM5	ENSG00000105376	anxiety_pgc_2026	C	2151	rs10425429	unconditioned	0.0491225	0.908025	0.00180136	0.0332902	0.00776085	3.01344	OID20145	no_MHC	UKB
109410	rs3093035	19	10382973	ICAM5	ENSG00000105376	anxiety_pgc_2026	C	2171	rs1056538	unconditioned	1.92683e-31	0.927686	7.15889e-33	0.0344291	0.0378846	70.7243	OID20145	no_MHC	UKB
109411	rs3093035	19	10382973	ICAM5	ENSG00000105376	anxiety_pgc_2026	C	2152	rs114170067	unconditioned	5.69214e-12	0.959153	2.08769e-13	0.0351729	0.00567381	25.8919	OID20145	no_MHC	UKB
109412	rs3093035	19	10382973	ICAM5	ENSG00000105376	anxiety_pgc_2026	C	2159	rs115870389	unconditioned	4.82288e-06	0.957943	1.77323e-07	0.0352139	0.00683757	12.2421	OID20145	no_MHC	UKB
109413	rs3093035	19	10382973	ICAM5	ENSG00000105376	anxiety_pgc_2026	C	2154	rs11668429	unconditioned	3.18143e-12	0.961597	1.16695e-13	0.0352684	0.00313455	26.4737	OID20145	no_MHC	UKB
109414	rs3093035	19	10382973	ICAM5	ENSG00000105376	anxiety_pgc_2026	C	2153	rs117679913	unconditioned	4.30903e-22	0.958311	1.58099e-23	0.0351541	0.00653454	49.1962	OID20145	no_MHC	UKB
109415	rs3093035	19	10382973	ICAM5	ENSG00000105376	anxiety_pgc_2026	C	2152	rs117968981	unconditioned	2.39046e-10	0.955574	8.76849e-12	0.0350423	0.00938361	22.1544	OID20145	no_MHC	UKB
109416	rs3093035	19	10382973	ICAM5	ENSG00000105376	anxiety_pgc_2026	C	2152	rs12462167	unconditioned	0.00560755	0.951925	0.000205666	0.0349061	0.00735564	5.18364	OID20145	no_MHC	UKB
109417	rs3093035	19	10382973	ICAM5	ENSG00000105376	anxiety_pgc_2026	C	2152	rs12720358	unconditioned	0.000140794	0.951904	5.16496e-06	0.0349071	0.0130431	8.86821	OID20145	no_MHC	UKB
109418	rs3093035	19	10382973	ICAM5	ENSG00000105376	anxiety_pgc_2026	C	2154	rs12979445	unconditioned	0.000471296	0.960169	1.72879e-05	0.0352164	0.00412599	7.66002	OID20145	no_MHC	UKB
109419	rs3093035	19	10382973	ICAM5	ENSG00000105376	anxiety_pgc_2026	C	2152	rs139437835	unconditioned	6.95256e-08	0.948824	2.55076e-09	0.0347941	0.016382	16.4816	OID20145	no_MHC	UKB
109420	rs3093035	19	10382973	ICAM5	ENSG00000105376	anxiety_pgc_2026	C	2152	rs150340043	unconditioned	2.87669e-21	0.955793	1.05518e-22	0.0350496	0.00915731	47.2976	OID20145	no_MHC	UKB
109421	rs3093035	19	10382973	ICAM5	ENSG00000105376	anxiety_pgc_2026	C	2152	rs17852402	unconditioned	6.75996e-29	0.941592	2.48065e-30	0.034529	0.0238794	64.864	OID20145	no_MHC	UKB
109422	rs3093035	19	10382973	ICAM5	ENSG00000105376	anxiety_pgc_2026	C	2152	rs1799969	unconditioned	1.42195e-37	0.960567	5.21502e-39	0.0352248	0.00420785	84.8436	OID20145	no_MHC	UKB
109423	rs3093035	19	10382973	ICAM5	ENSG00000105376	anxiety_pgc_2026	C	2151	rs189762945	unconditioned	0.0424097	0.914068	0.0015552	0.0335111	0.00845579	3.16038	OID20145	no_MHC	UKB
109424	rs3093035	19	10382973	ICAM5	ENSG00000105376	anxiety_pgc_2026	C	2152	rs191982062	unconditioned	0.000210564	0.952299	7.72465e-06	0.034923	0.0125599	8.46572	OID20145	no_MHC	UKB
109425	rs3093035	19	10382973	ICAM5	ENSG00000105376	anxiety_pgc_2026	C	2152	rs1988068	unconditioned	1.42535e-15	0.960408	5.22753e-17	0.035219	0.00437282	34.1844	OID20145	no_MHC	UKB
109426	rs3093035	19	10382973	ICAM5	ENSG00000105376	anxiety_pgc_2026	C	2153	rs2129944	unconditioned	5.72805e-93	0.959426	2.10107e-94	0.0351868	0.00538719	212.395	OID20145	no_MHC	UKB
109427	rs3093035	19	10382973	ICAM5	ENSG00000105376	anxiety_pgc_2026	C	2154	rs280497	unconditioned	2.15516e-18	0.962002	7.90533e-20	0.0352845	0.00271314	40.6787	OID20145	no_MHC	UKB
109428	rs3093035	19	10382973	ICAM5	ENSG00000105376	anxiety_pgc_2026	C	2157	rs281427	unconditioned	1.36815e-05	0.901099	5.07295e-07	0.0333463	0.06554	11.1995	OID20145	no_MHC	UKB
109429	rs3093035	19	10382973	ICAM5	ENSG00000105376	anxiety_pgc_2026	C	2154	rs281439	unconditioned	0.000292523	0.870473	1.07984e-05	0.0320361	0.0971875	8.13697	OID20145	no_MHC	UKB
109430	rs3093035	19	10382973	ICAM5	ENSG00000105376	anxiety_pgc_2026	C	2165	rs28382800	unconditioned	2.23151e-39	0.960518	8.19705e-41	0.0352786	0.00420381	88.9981	OID20145	no_MHC	UKB
109431	rs3093035	19	10382973	ICAM5	ENSG00000105376	anxiety_pgc_2026	C	2151	rs28382805	unconditioned	7.79699e-06	0.956803	2.85922e-07	0.0350786	0.00810989	11.7618	OID20145	no_MHC	UKB
109432	rs3093035	19	10382973	ICAM5	ENSG00000105376	anxiety_pgc_2026	C	2157	rs28693921	unconditioned	0.000151341	0.956482	5.55308e-06	0.0350874	0.00827363	8.79598	OID20145	no_MHC	UKB
109433	rs3093035	19	10382973	ICAM5	ENSG00000105376	anxiety_pgc_2026	C	2152	rs3093035	unconditioned	0.0144137	0.944214	0.000528645	0.0346243	0.00621954	4.23958	OID20145	no_MHC	UKB
109434	rs3093035	19	10382973	ICAM5	ENSG00000105376	anxiety_pgc_2026	C	2153	rs3816556	unconditioned	2.25463e-07	0.96164	8.26975e-09	0.0352689	0.00309096	15.3051	OID20145	no_MHC	UKB
109435	rs3093035	19	10382973	ICAM5	ENSG00000105376	anxiety_pgc_2026	C	2152	rs5030347	unconditioned	3.63768e-58	0.947003	1.33467e-59	0.0347274	0.0182696	132.259	OID20145	no_MHC	UKB
109436	rs3093035	19	10382973	ICAM5	ENSG00000105376	anxiety_pgc_2026	C	2154	rs5030393	unconditioned	2.95785e-17	0.954745	1.08519e-18	0.035018	0.0102365	38.0595	OID20145	no_MHC	UKB
109437	rs3093035	19	10382973	ICAM5	ENSG00000105376	anxiety_pgc_2026	C	2151	rs62128758	unconditioned	0.0154671	0.940027	0.00056719	0.034462	0.00947696	4.16904	OID20145	no_MHC	UKB
109438	rs3093035	19	10382973	ICAM5	ENSG00000105376	anxiety_pgc_2026	C	2152	rs6511611	unconditioned	1.46986e-08	0.961566	5.39059e-10	0.0352614	0.0031729	18.0355	OID20145	no_MHC	UKB
109439	rs3093035	19	10382973	ICAM5	ENSG00000105376	anxiety_pgc_2026	C	2152	rs714307	unconditioned	2.70367e-09	0.961553	9.91548e-11	0.0352609	0.00318588	19.7287	OID20145	no_MHC	UKB
109440	rs3093035	19	10382973	ICAM5	ENSG00000105376	anxiety_pgc_2026	C	2152	rs73003512	unconditioned	1.47663e-06	0.958766	5.41587e-08	0.0351587	0.00607368	13.4257	OID20145	no_MHC	UKB
109441	rs3093035	19	10382973	ICAM5	ENSG00000105376	anxiety_pgc_2026	C	2152	rs75375271	unconditioned	7.38421e-17	0.958506	2.70834e-18	0.0351492	0.00634446	37.1446	OID20145	no_MHC	UKB
109442	rs3093035	19	10382973	ICAM5	ENSG00000105376	anxiety_pgc_2026	C	2151	rs75407602	unconditioned	2.80067e-62	0.954093	1.02703e-63	0.0349764	0.010931	141.73	OID20145	no_MHC	UKB
109443	rs3093035	19	10382973	ICAM5	ENSG00000105376	anxiety_pgc_2026	C	2152	rs76647528	unconditioned	4.60787e-12	0.961424	1.6899e-13	0.0352562	0.00331953	26.1033	OID20145	no_MHC	UKB
109444	rs3093035	19	10382973	ICAM5	ENSG00000105376	anxiety_pgc_2026	C	2155	rs78415953	unconditioned	6.40652e-81	0.957109	2.35171e-82	0.0351259	0.00776558	184.652	OID20145	no_MHC	UKB
109445	rs3093035	19	10382973	ICAM5	ENSG00000105376	anxiety_pgc_2026	C	2152	rs78784911	unconditioned	0.00219767	0.958833	8.05981e-05	0.0351609	0.00372813	6.12036	OID20145	no_MHC	UKB
109446	rs3093035	19	10382973	ICAM5	ENSG00000105376	anxiety_pgc_2026	C	2152	rs8099957	unconditioned	1.35898e-12	0.957093	4.98461e-14	0.0350973	0.00780952	27.3243	OID20145	no_MHC	UKB
109447	rs3093035	19	10382973	ICAM5	ENSG00000105376	anxiety_pgc_2026	C	2154	rs8106630	unconditioned	9.13128e-09	0.95507	3.35132e-10	0.0350427	0.00988761	18.5116	OID20145	no_MHC	UKB
109448	rs3093035	19	10382973	ICAM5	ENSG00000105376	bipolar	C	2613	unconditioned	unconditioned	0	0.225891	0	0.77275	0.00135857	4479.87	OID20145	no_MHC	UKB
109449	rs3093035	19	10382973	ICAM5	ENSG00000105376	bipolar	C	2227	rs10425429	unconditioned	0.0114861	0.214441	0.0390326	0.728715	0.00632555	4.46662	OID20145	no_MHC	UKB
109450	rs3093035	19	10382973	ICAM5	ENSG00000105376	bipolar	C	2248	rs1056538	unconditioned	8.74983e-35	0.227059	2.9735e-34	0.771625	0.00131538	78.4214	OID20145	no_MHC	UKB
109451	rs3093035	19	10382973	ICAM5	ENSG00000105376	bipolar	C	2229	rs114170067	unconditioned	3.7069e-15	0.226796	1.2597e-14	0.770711	0.00249263	33.2286	OID20145	no_MHC	UKB
109452	rs3093035	19	10382973	ICAM5	ENSG00000105376	bipolar	C	2236	rs115870389	unconditioned	1.1404e-06	0.226555	3.87544e-06	0.769899	0.00354137	13.6841	OID20145	no_MHC	UKB
109453	rs3093035	19	10382973	ICAM5	ENSG00000105376	bipolar	C	2230	rs11668429	unconditioned	7.35926e-13	0.22238	2.50102e-12	0.75573	0.02189	27.9376	OID20145	no_MHC	UKB
109454	rs3093035	19	10382973	ICAM5	ENSG00000105376	bipolar	C	2229	rs117679913	unconditioned	1.01516e-22	0.225778	3.44981e-22	0.767257	0.00696489	50.6418	OID20145	no_MHC	UKB
109455	rs3093035	19	10382973	ICAM5	ENSG00000105376	bipolar	C	2228	rs117968981	unconditioned	5.67782e-11	0.226928	1.92947e-10	0.771158	0.00191441	23.5919	OID20145	no_MHC	UKB
109456	rs3093035	19	10382973	ICAM5	ENSG00000105376	bipolar	C	2228	rs12462167	unconditioned	0.00131676	0.223573	0.00447476	0.759759	0.0108766	6.63258	OID20145	no_MHC	UKB
109457	rs3093035	19	10382973	ICAM5	ENSG00000105376	bipolar	C	2228	rs12720358	unconditioned	3.34217e-05	0.225978	0.000113576	0.767928	0.00594662	10.3063	OID20145	no_MHC	UKB
109458	rs3093035	19	10382973	ICAM5	ENSG00000105376	bipolar	C	2230	rs12979445	unconditioned	0.000107035	0.218027	0.000363806	0.741021	0.0404811	9.14236	OID20145	no_MHC	UKB
109459	rs3093035	19	10382973	ICAM5	ENSG00000105376	bipolar	C	2228	rs139437835	unconditioned	1.6564e-08	0.226178	5.6289e-08	0.768608	0.00521395	17.916	OID20145	no_MHC	UKB
109460	rs3093035	19	10382973	ICAM5	ENSG00000105376	bipolar	C	2228	rs150340043	unconditioned	6.797e-22	0.226039	2.3098e-21	0.768136	0.00582467	48.7404	OID20145	no_MHC	UKB
109461	rs3093035	19	10382973	ICAM5	ENSG00000105376	bipolar	C	2228	rs17852402	unconditioned	1.62968e-29	0.226987	5.53807e-29	0.771356	0.00165715	66.2866	OID20145	no_MHC	UKB
109462	rs3093035	19	10382973	ICAM5	ENSG00000105376	bipolar	C	2228	rs1799969	unconditioned	3.34664e-38	0.226096	1.13728e-37	0.768329	0.00557561	86.2903	OID20145	no_MHC	UKB
109463	rs3093035	19	10382973	ICAM5	ENSG00000105376	bipolar	C	2227	rs189762945	unconditioned	0.0099643	0.216199	0.0338611	0.734692	0.00528368	4.60875	OID20145	no_MHC	UKB
109464	rs3093035	19	10382973	ICAM5	ENSG00000105376	bipolar	C	2228	rs191982062	unconditioned	5.00622e-05	0.226404	0.000170125	0.769376	0.00399928	9.90224	OID20145	no_MHC	UKB
109465	rs3093035	19	10382973	ICAM5	ENSG00000105376	bipolar	C	2228	rs1988068	unconditioned	3.06255e-16	0.226861	1.04073e-15	0.77093	0.00220921	35.7221	OID20145	no_MHC	UKB
109466	rs3093035	19	10382973	ICAM5	ENSG00000105376	bipolar	C	2229	rs2129944	unconditioned	1.35398e-93	0.226942	4.60116e-93	0.771205	0.00185368	213.837	OID20145	no_MHC	UKB
109467	rs3093035	19	10382973	ICAM5	ENSG00000105376	bipolar	C	2230	rs280497	unconditioned	5.08762e-19	0.227045	1.7289e-18	0.771557	0.00139847	42.1223	OID20145	no_MHC	UKB
109468	rs3093035	19	10382973	ICAM5	ENSG00000105376	bipolar	C	2233	rs281427	unconditioned	3.44775e-06	0.227029	1.17164e-05	0.771506	0.00145076	12.5778	OID20145	no_MHC	UKB
109469	rs3093035	19	10382973	ICAM5	ENSG00000105376	bipolar	C	2230	rs281439	unconditioned	7.62849e-05	0.226946	0.000259236	0.77122	0.0014981	9.48104	OID20145	no_MHC	UKB
109470	rs3093035	19	10382973	ICAM5	ENSG00000105376	bipolar	C	2241	rs28382800	unconditioned	5.26911e-40	0.226843	1.79065e-39	0.770896	0.00226102	90.4415	OID20145	no_MHC	UKB
109471	rs3093035	19	10382973	ICAM5	ENSG00000105376	bipolar	C	2227	rs28382805	unconditioned	1.49627e-06	0.183792	5.0847e-06	0.624377	0.191825	13.4125	OID20145	no_MHC	UKB
109472	rs3093035	19	10382973	ICAM5	ENSG00000105376	bipolar	C	2233	rs28693921	unconditioned	3.58714e-05	0.226668	0.000121904	0.770298	0.00287612	10.2356	OID20145	no_MHC	UKB
109473	rs3093035	19	10382973	ICAM5	ENSG00000105376	bipolar	C	2228	rs3093035	unconditioned	0.00339753	0.222657	0.0115457	0.75664	0.00576008	5.68471	OID20145	no_MHC	UKB
109474	rs3093035	19	10382973	ICAM5	ENSG00000105376	bipolar	C	2229	rs3816556	unconditioned	5.32582e-08	0.227092	1.80985e-07	0.771717	0.00119058	16.7481	OID20145	no_MHC	UKB
109475	rs3093035	19	10382973	ICAM5	ENSG00000105376	bipolar	C	2228	rs5030347	unconditioned	8.72013e-59	0.227037	2.96332e-58	0.771527	0.00143543	133.687	OID20145	no_MHC	UKB
109476	rs3093035	19	10382973	ICAM5	ENSG00000105376	bipolar	C	2230	rs5030393	unconditioned	7.01406e-18	0.226489	2.38359e-17	0.769673	0.00383789	39.4986	OID20145	no_MHC	UKB
109477	rs3093035	19	10382973	ICAM5	ENSG00000105376	bipolar	C	2227	rs62128758	unconditioned	0.00342578	0.222742	0.0116416	0.756928	0.00526244	5.67643	OID20145	no_MHC	UKB
109478	rs3093035	19	10382973	ICAM5	ENSG00000105376	bipolar	C	2228	rs6511611	unconditioned	3.47025e-09	0.226962	1.17928e-08	0.771271	0.0017677	19.479	OID20145	no_MHC	UKB
109479	rs3093035	19	10382973	ICAM5	ENSG00000105376	bipolar	C	2228	rs714307	unconditioned	2.98275e-10	0.106055	1.01511e-09	0.3604	0.533545	21.933	OID20145	no_MHC	UKB
109480	rs3093035	19	10382973	ICAM5	ENSG00000105376	bipolar	C	2228	rs73003512	unconditioned	3.48725e-07	0.226416	1.18506e-06	0.769416	0.00416657	14.869	OID20145	no_MHC	UKB
109481	rs3093035	19	10382973	ICAM5	ENSG00000105376	bipolar	C	2228	rs75375271	unconditioned	1.74449e-17	0.22645	5.92823e-17	0.769532	0.00401797	38.5875	OID20145	no_MHC	UKB
109482	rs3093035	19	10382973	ICAM5	ENSG00000105376	bipolar	C	2227	rs75407602	unconditioned	6.56747e-63	0.223956	2.23179e-62	0.761042	0.0150017	143.181	OID20145	no_MHC	UKB
109483	rs3093035	19	10382973	ICAM5	ENSG00000105376	bipolar	C	2228	rs76647528	unconditioned	1.08835e-12	0.22703	3.69847e-12	0.771503	0.00146666	27.5464	OID20145	no_MHC	UKB
109484	rs3093035	19	10382973	ICAM5	ENSG00000105376	bipolar	C	2231	rs78415953	unconditioned	1.51537e-81	0.226726	5.14966e-81	0.770477	0.00279708	186.094	OID20145	no_MHC	UKB
109485	rs3093035	19	10382973	ICAM5	ENSG00000105376	bipolar	C	2228	rs78784911	unconditioned	0.000518236	0.226131	0.0017611	0.768446	0.00314402	7.56508	OID20145	no_MHC	UKB
109486	rs3093035	19	10382973	ICAM5	ENSG00000105376	bipolar	C	2228	rs8099957	unconditioned	3.22098e-13	0.226834	1.09457e-12	0.770838	0.00232727	28.7639	OID20145	no_MHC	UKB
109487	rs3093035	19	10382973	ICAM5	ENSG00000105376	bipolar	C	2230	rs8106630	unconditioned	2.1661e-09	0.226589	7.36104e-09	0.770011	0.00339953	19.9503	OID20145	no_MHC	UKB
109488	rs3093035	19	10382973	ICAM5	ENSG00000105376	bipolar_noukb	C	2611	unconditioned	unconditioned	0	0.255527	0	0.742801	0.00167226	4479.75	OID20145	no_MHC	UKB
109489	rs3093035	19	10382973	ICAM5	ENSG00000105376	bipolar_noukb	C	2225	rs10425429	unconditioned	0.0130198	0.243076	0.0374746	0.69963	0.00680029	4.34128	OID20145	no_MHC	UKB
109490	rs3093035	19	10382973	ICAM5	ENSG00000105376	bipolar_noukb	C	2247	rs1056538	unconditioned	9.92168e-35	0.257472	2.85583e-34	0.741099	0.0014296	78.2958	OID20145	no_MHC	UKB
109491	rs3093035	19	10382973	ICAM5	ENSG00000105376	bipolar_noukb	C	2227	rs114170067	unconditioned	4.2024e-15	0.257112	1.20957e-14	0.740038	0.00285057	33.1031	OID20145	no_MHC	UKB
109492	rs3093035	19	10382973	ICAM5	ENSG00000105376	bipolar_noukb	C	2235	rs115870389	unconditioned	1.29285e-06	0.256842	3.72124e-06	0.73927	0.00388282	13.5587	OID20145	no_MHC	UKB
109493	rs3093035	19	10382973	ICAM5	ENSG00000105376	bipolar_noukb	C	2228	rs11668429	unconditioned	8.3596e-13	0.252614	2.40626e-12	0.727114	0.0202724	27.8102	OID20145	no_MHC	UKB
109494	rs3093035	19	10382973	ICAM5	ENSG00000105376	bipolar_noukb	C	2227	rs117679913	unconditioned	1.14952e-22	0.25566	3.30869e-22	0.735866	0.00847457	50.5175	OID20145	no_MHC	UKB
109495	rs3093035	19	10382973	ICAM5	ENSG00000105376	bipolar_noukb	C	2226	rs117968981	unconditioned	6.43748e-11	0.257294	1.85289e-10	0.74056	0.00214647	23.4663	OID20145	no_MHC	UKB
109496	rs3093035	19	10382973	ICAM5	ENSG00000105376	bipolar_noukb	C	2226	rs12462167	unconditioned	0.00148507	0.252147	0.00427459	0.725757	0.0163363	6.51229	OID20145	no_MHC	UKB
109497	rs3093035	19	10382973	ICAM5	ENSG00000105376	bipolar_noukb	C	2226	rs12720358	unconditioned	3.79304e-05	0.256462	0.000109175	0.738165	0.0052265	10.1798	OID20145	no_MHC	UKB
109498	rs3093035	19	10382973	ICAM5	ENSG00000105376	bipolar_noukb	C	2228	rs12979445	unconditioned	0.000120465	0.245388	0.000346819	0.706426	0.047718	9.02415	OID20145	no_MHC	UKB
109499	rs3093035	19	10382973	ICAM5	ENSG00000105376	bipolar_noukb	C	2226	rs139437835	unconditioned	1.87726e-08	0.256324	5.40331e-08	0.737767	0.00590889	17.7909	OID20145	no_MHC	UKB
109500	rs3093035	19	10382973	ICAM5	ENSG00000105376	bipolar_noukb	C	2226	rs150340043	unconditioned	7.70363e-22	0.25617	2.21733e-21	0.737325	0.00650474	48.6152	OID20145	no_MHC	UKB
109501	rs3093035	19	10382973	ICAM5	ENSG00000105376	bipolar_noukb	C	2226	rs17852402	unconditioned	1.84766e-29	0.257347	5.31805e-29	0.740714	0.00193843	66.1611	OID20145	no_MHC	UKB
109502	rs3093035	19	10382973	ICAM5	ENSG00000105376	bipolar_noukb	C	2226	rs1799969	unconditioned	3.79128e-38	0.256133	1.09124e-37	0.737219	0.00664741	86.1655	OID20145	no_MHC	UKB
109503	rs3093035	19	10382973	ICAM5	ENSG00000105376	bipolar_noukb	C	2225	rs189762945	unconditioned	0.0112914	0.245013	0.0324996	0.705205	0.00599125	4.48372	OID20145	no_MHC	UKB
109504	rs3093035	19	10382973	ICAM5	ENSG00000105376	bipolar_noukb	C	2226	rs191982062	unconditioned	5.67523e-05	0.256661	0.000163349	0.738738	0.00438131	9.77681	OID20145	no_MHC	UKB
109505	rs3093035	19	10382973	ICAM5	ENSG00000105376	bipolar_noukb	C	2226	rs1988068	unconditioned	3.47153e-16	0.257161	9.99201e-16	0.740178	0.00266073	35.5968	OID20145	no_MHC	UKB
109506	rs3093035	19	10382973	ICAM5	ENSG00000105376	bipolar_noukb	C	2227	rs2129944	unconditioned	1.53523e-93	0.257307	4.41883e-93	0.7406	0.00209311	213.712	OID20145	no_MHC	UKB
109507	rs3093035	19	10382973	ICAM5	ENSG00000105376	bipolar_noukb	C	2228	rs280497	unconditioned	5.76834e-19	0.257429	1.66029e-18	0.740951	0.00162083	41.9967	OID20145	no_MHC	UKB
109508	rs3093035	19	10382973	ICAM5	ENSG00000105376	bipolar_noukb	C	2231	rs281427	unconditioned	3.90925e-06	0.257423	1.1252e-05	0.740939	0.00162268	12.4522	OID20145	no_MHC	UKB
109509	rs3093035	19	10382973	ICAM5	ENSG00000105376	bipolar_noukb	C	2228	rs281439	unconditioned	8.64791e-05	0.257279	0.000248911	0.740521	0.00186413	9.35561	OID20145	no_MHC	UKB
109510	rs3093035	19	10382973	ICAM5	ENSG00000105376	bipolar_noukb	C	2239	rs28382800	unconditioned	5.97406e-40	0.257188	1.71958e-39	0.740288	0.00252415	90.316	OID20145	no_MHC	UKB
109511	rs3093035	19	10382973	ICAM5	ENSG00000105376	bipolar_noukb	C	2225	rs28382805	unconditioned	1.73064e-06	0.212584	4.98125e-06	0.611697	0.175713	13.267	OID20145	no_MHC	UKB
109512	rs3093035	19	10382973	ICAM5	ENSG00000105376	bipolar_noukb	C	2231	rs28693921	unconditioned	4.06683e-05	0.256983	0.000117059	0.73969	0.00316885	10.1101	OID20145	no_MHC	UKB
109513	rs3093035	19	10382973	ICAM5	ENSG00000105376	bipolar_noukb	C	2226	rs3093035	unconditioned	0.00384946	0.252278	0.0110798	0.726121	0.00667177	5.55982	OID20145	no_MHC	UKB
109514	rs3093035	19	10382973	ICAM5	ENSG00000105376	bipolar_noukb	C	2227	rs3816556	unconditioned	6.03881e-08	0.2575	1.73814e-07	0.741156	0.00134301	16.6225	OID20145	no_MHC	UKB
109515	rs3093035	19	10382973	ICAM5	ENSG00000105376	bipolar_noukb	C	2226	rs5030347	unconditioned	9.88681e-59	0.25741	2.84569e-58	0.740895	0.00169407	133.561	OID20145	no_MHC	UKB
109516	rs3093035	19	10382973	ICAM5	ENSG00000105376	bipolar_noukb	C	2228	rs5030393	unconditioned	7.95103e-18	0.256736	2.28856e-17	0.738963	0.00430115	39.3732	OID20145	no_MHC	UKB
109517	rs3093035	19	10382973	ICAM5	ENSG00000105376	bipolar_noukb	C	2225	rs62128758	unconditioned	0.00388344	0.252496	0.0111776	0.726743	0.00569991	5.55103	OID20145	no_MHC	UKB
109518	rs3093035	19	10382973	ICAM5	ENSG00000105376	bipolar_noukb	C	2226	rs6511611	unconditioned	3.93345e-09	0.257262	1.13216e-08	0.740467	0.00227099	19.3537	OID20145	no_MHC	UKB
109519	rs3093035	19	10382973	ICAM5	ENSG00000105376	bipolar_noukb	C	2226	rs714307	unconditioned	3.08619e-10	0.109735	8.89903e-10	0.315847	0.574419	21.8989	OID20145	no_MHC	UKB
109520	rs3093035	19	10382973	ICAM5	ENSG00000105376	bipolar_noukb	C	2226	rs73003512	unconditioned	3.95377e-07	0.256706	1.13801e-06	0.738867	0.00442535	14.7434	OID20145	no_MHC	UKB
109521	rs3093035	19	10382973	ICAM5	ENSG00000105376	bipolar_noukb	C	2226	rs75375271	unconditioned	1.97822e-17	0.25679	5.69388e-17	0.73911	0.0041005	38.4617	OID20145	no_MHC	UKB
109522	rs3093035	19	10382973	ICAM5	ENSG00000105376	bipolar_noukb	C	2225	rs75407602	unconditioned	7.42219e-63	0.253081	2.1363e-62	0.728416	0.018503	143.058	OID20145	no_MHC	UKB
109523	rs3093035	19	10382973	ICAM5	ENSG00000105376	bipolar_noukb	C	2226	rs76647528	unconditioned	1.23408e-12	0.257435	3.55201e-12	0.740965	0.00160028	27.4207	OID20145	no_MHC	UKB
109524	rs3093035	19	10382973	ICAM5	ENSG00000105376	bipolar_noukb	C	2229	rs78415953	unconditioned	1.71747e-81	0.256932	4.94341e-81	0.739524	0.00354393	185.969	OID20145	no_MHC	UKB
109525	rs3093035	19	10382973	ICAM5	ENSG00000105376	bipolar_noukb	C	2226	rs78784911	unconditioned	0.000587245	0.256232	0.00169026	0.737502	0.00398907	7.44007	OID20145	no_MHC	UKB
109526	rs3093035	19	10382973	ICAM5	ENSG00000105376	bipolar_noukb	C	2226	rs8099957	unconditioned	3.65145e-13	0.257151	1.05099e-12	0.740148	0.00270148	28.6385	OID20145	no_MHC	UKB
109527	rs3093035	19	10382973	ICAM5	ENSG00000105376	bipolar_noukb	C	2228	rs8106630	unconditioned	2.4541e-09	0.256712	7.06365e-09	0.738894	0.00439389	19.8255	OID20145	no_MHC	UKB
109528	rs3093035	19	10382973	ICAM5	ENSG00000105376	depression_Als_noukb_included	C	2538	unconditioned	unconditioned	0	0.796308	0	0.172856	0.0308364	4478.6	OID20145	no_MHC	UKB
109529	rs3093035	19	10382973	ICAM5	ENSG00000105376	depression_Als_noukb_included	C	2191	rs10425429	unconditioned	0.0423844	0.782713	0.00861817	0.159145	0.00713967	3.16097	OID20145	no_MHC	UKB
109530	rs3093035	19	10382973	ICAM5	ENSG00000105376	depression_Als_noukb_included	C	2211	rs1056538	unconditioned	3.19564e-34	0.829308	6.50012e-35	0.168684	0.00200743	77.1261	OID20145	no_MHC	UKB
109531	rs3093035	19	10382973	ICAM5	ENSG00000105376	depression_Als_noukb_included	C	2193	rs114170067	unconditioned	1.3414e-14	0.820693	2.72802e-15	0.166892	0.0124146	31.9425	OID20145	no_MHC	UKB
109532	rs3093035	19	10382973	ICAM5	ENSG00000105376	depression_Als_noukb_included	C	2200	rs115870389	unconditioned	3.92777e-06	0.780309	7.99125e-07	0.158697	0.0609896	12.4474	OID20145	no_MHC	UKB
109533	rs3093035	19	10382973	ICAM5	ENSG00000105376	depression_Als_noukb_included	C	2194	rs11668429	unconditioned	2.72258e-12	0.822761	5.53673e-13	0.16731	0.00992902	26.6294	OID20145	no_MHC	UKB
109534	rs3093035	19	10382973	ICAM5	ENSG00000105376	depression_Als_noukb_included	C	2193	rs117679913	unconditioned	2.31457e-22	0.514769	4.73687e-23	0.10497	0.380261	49.8177	OID20145	no_MHC	UKB
109535	rs3093035	19	10382973	ICAM5	ENSG00000105376	depression_Als_noukb_included	C	2192	rs117968981	unconditioned	2.07304e-10	0.828582	4.21527e-11	0.168479	0.0029386	22.2968	OID20145	no_MHC	UKB
109536	rs3093035	19	10382973	ICAM5	ENSG00000105376	depression_Als_noukb_included	C	2192	rs12462167	unconditioned	0.00481683	0.816216	0.00097954	0.165972	0.0120163	5.33564	OID20145	no_MHC	UKB
109537	rs3093035	19	10382973	ICAM5	ENSG00000105376	depression_Als_noukb_included	C	2192	rs12720358	unconditioned	0.000122058	0.82526	2.48195e-05	0.167803	0.00678989	9.01101	OID20145	no_MHC	UKB
109538	rs3093035	19	10382973	ICAM5	ENSG00000105376	depression_Als_noukb_included	C	2194	rs12979445	unconditioned	0.000405924	0.826776	8.25437e-05	0.168119	0.00461664	7.80935	OID20145	no_MHC	UKB
109539	rs3093035	19	10382973	ICAM5	ENSG00000105376	depression_Als_noukb_included	C	2192	rs139437835	unconditioned	6.04398e-08	0.82516	1.22899e-08	0.167783	0.00705723	16.6216	OID20145	no_MHC	UKB
109540	rs3093035	19	10382973	ICAM5	ENSG00000105376	depression_Als_noukb_included	C	2192	rs150340043	unconditioned	2.47315e-21	0.822254	5.02907e-22	0.167192	0.0105547	47.4488	OID20145	no_MHC	UKB
109541	rs3093035	19	10382973	ICAM5	ENSG00000105376	depression_Als_noukb_included	C	2192	rs17852402	unconditioned	5.95004e-29	0.828749	1.20986e-29	0.168512	0.00273861	64.9916	OID20145	no_MHC	UKB
109542	rs3093035	19	10382973	ICAM5	ENSG00000105376	depression_Als_noukb_included	C	2192	rs1799969	unconditioned	1.22687e-37	0.828839	2.49467e-38	0.168531	0.00263067	84.9912	OID20145	no_MHC	UKB
109543	rs3093035	19	10382973	ICAM5	ENSG00000105376	depression_Als_noukb_included	C	2191	rs189762945	unconditioned	0.0430101	0.776556	0.0087454	0.157886	0.0138028	3.14632	OID20145	no_MHC	UKB
109544	rs3093035	19	10382973	ICAM5	ENSG00000105376	depression_Als_noukb_included	C	2192	rs191982062	unconditioned	0.000176857	0.799887	3.59704e-05	0.16265	0.0372502	8.64017	OID20145	no_MHC	UKB
109545	rs3093035	19	10382973	ICAM5	ENSG00000105376	depression_Als_noukb_included	C	2192	rs1988068	unconditioned	1.08887e-15	0.806634	2.21448e-16	0.16402	0.0293466	34.4536	OID20145	no_MHC	UKB
109546	rs3093035	19	10382973	ICAM5	ENSG00000105376	depression_Als_noukb_included	C	2193	rs2129944	unconditioned	4.94025e-93	0.82788	1.00456e-93	0.16834	0.00378018	212.543	OID20145	no_MHC	UKB
109547	rs3093035	19	10382973	ICAM5	ENSG00000105376	depression_Als_noukb_included	C	2194	rs280497	unconditioned	1.82691e-18	0.815349	3.71533e-19	0.165796	0.0188548	40.8439	OID20145	no_MHC	UKB
109548	rs3093035	19	10382973	ICAM5	ENSG00000105376	depression_Als_noukb_included	C	2197	rs281427	unconditioned	1.25815e-05	0.828524	2.55855e-06	0.168484	0.00297716	11.2833	OID20145	no_MHC	UKB
109549	rs3093035	19	10382973	ICAM5	ENSG00000105376	depression_Als_noukb_included	C	2193	rs281439	unconditioned	0.000277956	0.826647	5.65428e-05	0.168155	0.00486425	8.18805	OID20145	no_MHC	UKB
109550	rs3093035	19	10382973	ICAM5	ENSG00000105376	depression_Als_noukb_included	C	2205	rs28382800	unconditioned	1.91998e-39	0.826534	3.9059e-40	0.16814	0.00532551	89.1485	OID20145	no_MHC	UKB
109551	rs3093035	19	10382973	ICAM5	ENSG00000105376	depression_Als_noukb_included	C	2191	rs28382805	unconditioned	6.68146e-06	0.820637	1.35856e-06	0.166851	0.0125041	11.9162	OID20145	no_MHC	UKB
109552	rs3093035	19	10382973	ICAM5	ENSG00000105376	depression_Als_noukb_included	C	2197	rs28693921	unconditioned	0.000130477	0.824446	2.65379e-05	0.167677	0.00771901	8.94431	OID20145	no_MHC	UKB
109553	rs3093035	19	10382973	ICAM5	ENSG00000105376	depression_Als_noukb_included	C	2192	rs3093035	unconditioned	0.0123136	0.807037	0.00250449	0.16413	0.0140146	4.39705	OID20145	no_MHC	UKB
109554	rs3093035	19	10382973	ICAM5	ENSG00000105376	depression_Als_noukb_included	C	2193	rs3816556	unconditioned	1.94436e-07	0.829137	3.95364e-08	0.168594	0.00226909	15.4532	OID20145	no_MHC	UKB
109555	rs3093035	19	10382973	ICAM5	ENSG00000105376	depression_Als_noukb_included	C	2192	rs5030347	unconditioned	3.17486e-58	0.826581	6.45576e-59	0.168072	0.00534746	132.395	OID20145	no_MHC	UKB
109556	rs3093035	19	10382973	ICAM5	ENSG00000105376	depression_Als_noukb_included	C	2194	rs5030393	unconditioned	2.55937e-17	0.826349	5.20464e-18	0.168038	0.00561329	38.2042	OID20145	no_MHC	UKB
109557	rs3093035	19	10382973	ICAM5	ENSG00000105376	depression_Als_noukb_included	C	2191	rs62128758	unconditioned	0.0137705	0.808272	0.00280001	0.164338	0.0108193	4.28523	OID20145	no_MHC	UKB
109558	rs3093035	19	10382973	ICAM5	ENSG00000105376	depression_Als_noukb_included	C	2192	rs6511611	unconditioned	1.26553e-08	0.827739	2.5733e-09	0.168307	0.0039533	18.1852	OID20145	no_MHC	UKB
109559	rs3093035	19	10382973	ICAM5	ENSG00000105376	depression_Als_noukb_included	C	2192	rs714307	unconditioned	2.33121e-09	0.828946	4.7402e-10	0.168553	0.00250115	19.8769	OID20145	no_MHC	UKB
109560	rs3093035	19	10382973	ICAM5	ENSG00000105376	depression_Als_noukb_included	C	2192	rs73003512	unconditioned	1.272e-06	0.825874	2.58649e-07	0.167928	0.00619647	13.5749	OID20145	no_MHC	UKB
109561	rs3093035	19	10382973	ICAM5	ENSG00000105376	depression_Als_noukb_included	C	2192	rs75375271	unconditioned	6.3714e-17	0.827057	1.29556e-17	0.168168	0.00477493	37.2921	OID20145	no_MHC	UKB
109562	rs3093035	19	10382973	ICAM5	ENSG00000105376	depression_Als_noukb_included	C	2191	rs75407602	unconditioned	2.3894e-62	0.814575	4.85846e-63	0.165611	0.0198146	141.889	OID20145	no_MHC	UKB
109563	rs3093035	19	10382973	ICAM5	ENSG00000105376	depression_Als_noukb_included	C	2192	rs76647528	unconditioned	3.97256e-12	0.828733	8.07768e-13	0.168509	0.00275746	26.2516	OID20145	no_MHC	UKB
109564	rs3093035	19	10382973	ICAM5	ENSG00000105376	depression_Als_noukb_included	C	2194	rs78415953	unconditioned	5.48039e-81	0.819598	1.11462e-81	0.166678	0.0137238	184.808	OID20145	no_MHC	UKB
109565	rs3093035	19	10382973	ICAM5	ENSG00000105376	depression_Als_noukb_included	C	2192	rs78784911	unconditioned	0.00189328	0.825505	0.000384976	0.167853	0.00436457	6.26945	OID20145	no_MHC	UKB
109566	rs3093035	19	10382973	ICAM5	ENSG00000105376	depression_Als_noukb_included	C	2192	rs8099957	unconditioned	7.73387e-13	0.544657	1.57743e-13	0.110746	0.344597	27.888	OID20145	no_MHC	UKB
109567	rs3093035	19	10382973	ICAM5	ENSG00000105376	depression_Als_noukb_included	C	2194	rs8106630	unconditioned	7.89662e-09	0.82601	1.60586e-09	0.167972	0.00601737	18.6568	OID20145	no_MHC	UKB
109568	rs3093035	19	10382973	ICAM5	ENSG00000105376	depression_Als_ukb_included	C	2611	unconditioned	unconditioned	0	0.940414	0	0.0378555	0.0217303	4478.43	OID20145	no_MHC	UKB
109569	rs3093035	19	10382973	ICAM5	ENSG00000105376	depression_Als_ukb_included	C	2212	rs10425429	unconditioned	0.0473106	0.911872	0.0015219	0.0293234	0.00997191	3.05102	OID20145	no_MHC	UKB
109570	rs3093035	19	10382973	ICAM5	ENSG00000105376	depression_Als_ukb_included	C	2234	rs1056538	unconditioned	3.71156e-34	0.963174	1.21055e-35	0.0314093	0.00541678	76.9764	OID20145	no_MHC	UKB
109571	rs3093035	19	10382973	ICAM5	ENSG00000105376	depression_Als_ukb_included	C	2214	rs114170067	unconditioned	1.52575e-14	0.933484	4.92161e-16	0.0300749	0.0364415	31.8137	OID20145	no_MHC	UKB
109572	rs3093035	19	10382973	ICAM5	ENSG00000105376	depression_Als_ukb_included	C	2222	rs115870389	unconditioned	4.58898e-06	0.911679	1.49636e-07	0.0296691	0.0586476	12.2919	OID20145	no_MHC	UKB
109573	rs3093035	19	10382973	ICAM5	ENSG00000105376	depression_Als_ukb_included	C	2215	rs11668429	unconditioned	3.19191e-12	0.964563	1.02716e-13	0.0310354	0.00440119	26.4704	OID20145	no_MHC	UKB
109574	rs3093035	19	10382973	ICAM5	ENSG00000105376	depression_Als_ukb_included	C	2214	rs117679913	unconditioned	4.22799e-22	0.940329	1.36261e-23	0.0302759	0.0293952	49.2151	OID20145	no_MHC	UKB
109575	rs3093035	19	10382973	ICAM5	ENSG00000105376	depression_Als_ukb_included	C	2213	rs117968981	unconditioned	2.41048e-10	0.963433	7.7563e-12	0.0309953	0.00557149	22.146	OID20145	no_MHC	UKB
109576	rs3093035	19	10382973	ICAM5	ENSG00000105376	depression_Als_ukb_included	C	2213	rs12462167	unconditioned	0.00557944	0.954417	0.000179503	0.0306965	0.00912742	5.18867	OID20145	no_MHC	UKB
109577	rs3093035	19	10382973	ICAM5	ENSG00000105376	depression_Als_ukb_included	C	2213	rs12720358	unconditioned	0.000142448	0.963289	4.58311e-06	0.0309873	0.00557653	8.85654	OID20145	no_MHC	UKB
109578	rs3093035	19	10382973	ICAM5	ENSG00000105376	depression_Als_ukb_included	C	2215	rs12979445	unconditioned	0.000473789	0.96533	1.52439e-05	0.0310559	0.00312531	7.65475	OID20145	no_MHC	UKB
109579	rs3093035	19	10382973	ICAM5	ENSG00000105376	depression_Als_ukb_included	C	2213	rs139437835	unconditioned	7.01481e-08	0.957768	2.25738e-09	0.0308097	0.0114222	16.4727	OID20145	no_MHC	UKB
109580	rs3093035	19	10382973	ICAM5	ENSG00000105376	depression_Als_ukb_included	C	2213	rs150340043	unconditioned	2.88819e-21	0.960346	9.29344e-23	0.0308927	0.00876127	47.2937	OID20145	no_MHC	UKB
109581	rs3093035	19	10382973	ICAM5	ENSG00000105376	depression_Als_ukb_included	C	2213	rs17852402	unconditioned	6.90544e-29	0.961815	2.22188e-30	0.0309399	0.00724483	64.8427	OID20145	no_MHC	UKB
109582	rs3093035	19	10382973	ICAM5	ENSG00000105376	depression_Als_ukb_included	C	2213	rs1799969	unconditioned	1.43059e-37	0.966482	4.60233e-39	0.03109	0.00242761	84.8376	OID20145	no_MHC	UKB
109583	rs3093035	19	10382973	ICAM5	ENSG00000105376	depression_Als_ukb_included	C	2212	rs189762945	unconditioned	0.035667	0.923369	0.00114735	0.029693	0.0101234	3.33353	OID20145	no_MHC	UKB
109584	rs3093035	19	10382973	ICAM5	ENSG00000105376	depression_Als_ukb_included	C	2213	rs191982062	unconditioned	0.000210313	0.95141	6.76984e-06	0.0306076	0.0177654	8.46692	OID20145	no_MHC	UKB
109585	rs3093035	19	10382973	ICAM5	ENSG00000105376	depression_Als_ukb_included	C	2213	rs1988068	unconditioned	1.31348e-15	0.964748	4.22584e-17	0.0310345	0.00421706	34.2661	OID20145	no_MHC	UKB
109586	rs3093035	19	10382973	ICAM5	ENSG00000105376	depression_Als_ukb_included	C	2214	rs2129944	unconditioned	5.75542e-93	0.964565	1.8518e-94	0.0310304	0.0044043	212.39	OID20145	no_MHC	UKB
109587	rs3093035	19	10382973	ICAM5	ENSG00000105376	depression_Als_ukb_included	C	2215	rs280497	unconditioned	2.16355e-18	0.965565	6.96148e-20	0.0310648	0.00337062	40.6748	OID20145	no_MHC	UKB
109588	rs3093035	19	10382973	ICAM5	ENSG00000105376	depression_Als_ukb_included	C	2218	rs281427	unconditioned	1.46821e-05	0.966821	4.72484e-07	0.0311112	0.00205236	11.1289	OID20145	no_MHC	UKB
109589	rs3093035	19	10382973	ICAM5	ENSG00000105376	depression_Als_ukb_included	C	2215	rs281439	unconditioned	0.000322499	0.95991	1.03922e-05	0.0309232	0.00883427	8.03941	OID20145	no_MHC	UKB
109590	rs3093035	19	10382973	ICAM5	ENSG00000105376	depression_Als_ukb_included	C	2226	rs28382800	unconditioned	2.23041e-39	0.960194	7.21123e-41	0.0310357	0.00877052	88.9986	OID20145	no_MHC	UKB
109591	rs3093035	19	10382973	ICAM5	ENSG00000105376	depression_Als_ukb_included	C	2212	rs28382805	unconditioned	7.83097e-06	0.961931	2.51909e-07	0.0309365	0.00712424	11.7574	OID20145	no_MHC	UKB
109592	rs3093035	19	10382973	ICAM5	ENSG00000105376	depression_Als_ukb_included	C	2218	rs28693921	unconditioned	0.000152311	0.962553	4.90631e-06	0.0309999	0.00628993	8.78959	OID20145	no_MHC	UKB
109593	rs3093035	19	10382973	ICAM5	ENSG00000105376	depression_Als_ukb_included	C	2213	rs3093035	unconditioned	0.0141357	0.941304	0.000455215	0.0302993	0.0138055	4.25905	OID20145	no_MHC	UKB
109594	rs3093035	19	10382973	ICAM5	ENSG00000105376	depression_Als_ukb_included	C	2214	rs3816556	unconditioned	2.26343e-07	0.965165	7.28192e-09	0.0310476	0.00378692	15.3012	OID20145	no_MHC	UKB
109595	rs3093035	19	10382973	ICAM5	ENSG00000105376	depression_Als_ukb_included	C	2213	rs5030347	unconditioned	3.70452e-58	0.964491	1.19185e-59	0.031026	0.00448258	132.24	OID20145	no_MHC	UKB
109596	rs3093035	19	10382973	ICAM5	ENSG00000105376	depression_Als_ukb_included	C	2215	rs5030393	unconditioned	2.92941e-17	0.945869	9.43439e-19	0.0304387	0.0236922	38.0691	OID20145	no_MHC	UKB
109597	rs3093035	19	10382973	ICAM5	ENSG00000105376	depression_Als_ukb_included	C	2212	rs62128758	unconditioned	0.0146164	0.945899	0.000470185	0.0304193	0.00859552	4.22561	OID20145	no_MHC	UKB
109598	rs3093035	19	10382973	ICAM5	ENSG00000105376	depression_Als_ukb_included	C	2213	rs6511611	unconditioned	1.47811e-08	0.966755	4.75515e-10	0.0310988	0.00214581	18.0299	OID20145	no_MHC	UKB
109599	rs3093035	19	10382973	ICAM5	ENSG00000105376	depression_Als_ukb_included	C	2213	rs714307	unconditioned	2.71682e-09	0.966033	8.74034e-11	0.0310756	0.00289187	19.7238	OID20145	no_MHC	UKB
109600	rs3093035	19	10382973	ICAM5	ENSG00000105376	depression_Als_ukb_included	C	2213	rs73003512	unconditioned	1.48508e-06	0.964219	4.77797e-08	0.0310172	0.00476231	13.42	OID20145	no_MHC	UKB
109601	rs3093035	19	10382973	ICAM5	ENSG00000105376	depression_Als_ukb_included	C	2213	rs75375271	unconditioned	7.43399e-17	0.964992	2.39169e-18	0.0310421	0.0039657	37.1379	OID20145	no_MHC	UKB
109602	rs3093035	19	10382973	ICAM5	ENSG00000105376	depression_Als_ukb_included	C	2212	rs75407602	unconditioned	2.79501e-62	0.952965	8.99105e-64	0.0306388	0.0163959	141.732	OID20145	no_MHC	UKB
109603	rs3093035	19	10382973	ICAM5	ENSG00000105376	depression_Als_ukb_included	C	2213	rs76647528	unconditioned	4.63471e-12	0.96684	1.491e-13	0.0311015	0.0020583	26.0974	OID20145	no_MHC	UKB
109604	rs3093035	19	10382973	ICAM5	ENSG00000105376	depression_Als_ukb_included	C	2216	rs78415953	unconditioned	6.45031e-81	0.964847	2.08021e-82	0.0311121	0.00404043	184.645	OID20145	no_MHC	UKB
109605	rs3093035	19	10382973	ICAM5	ENSG00000105376	depression_Als_ukb_included	C	2213	rs78784911	unconditioned	0.00220519	0.963815	7.09423e-05	0.0310036	0.00290543	6.11694	OID20145	no_MHC	UKB
109606	rs3093035	19	10382973	ICAM5	ENSG00000105376	depression_Als_ukb_included	C	2213	rs8099957	unconditioned	1.30754e-12	0.920827	4.21312e-14	0.0296212	0.0495517	27.3629	OID20145	no_MHC	UKB
109607	rs3093035	19	10382973	ICAM5	ENSG00000105376	depression_Als_ukb_included	C	2215	rs8106630	unconditioned	9.20834e-09	0.963235	2.96434e-10	0.0310026	0.00576272	18.5032	OID20145	no_MHC	UKB
109608	rs3093035	19	10382973	ICAM5	ENSG00000105376	schizophrenia	C	2630	unconditioned	unconditioned	0	0.854313	0	0.118526	0.0271606	4478.54	OID20145	no_MHC	UKB
109609	rs3093035	19	10382973	ICAM5	ENSG00000105376	schizophrenia	C	2231	rs10425429	unconditioned	0.0446505	0.833661	0.005551	0.103629	0.0125079	3.10889	OID20145	no_MHC	UKB
109610	rs3093035	19	10382973	ICAM5	ENSG00000105376	schizophrenia	C	2253	rs1056538	unconditioned	3.4131e-34	0.885712	4.25149e-35	0.110324	0.00396478	77.0603	OID20145	no_MHC	UKB
109611	rs3093035	19	10382973	ICAM5	ENSG00000105376	schizophrenia	C	2233	rs114170067	unconditioned	1.44078e-14	0.881499	1.79149e-15	0.109598	0.00890344	31.871	OID20145	no_MHC	UKB
109612	rs3093035	19	10382973	ICAM5	ENSG00000105376	schizophrenia	C	2241	rs115870389	unconditioned	3.30906e-06	0.657388	4.1327e-07	0.0818409	0.260767	12.6188	OID20145	no_MHC	UKB
109613	rs3093035	19	10382973	ICAM5	ENSG00000105376	schizophrenia	C	2234	rs11668429	unconditioned	2.92163e-12	0.882868	3.63295e-13	0.109774	0.00735724	26.5589	OID20145	no_MHC	UKB
109614	rs3093035	19	10382973	ICAM5	ENSG00000105376	schizophrenia	C	2233	rs117679913	unconditioned	3.86337e-22	0.85924	4.80664e-23	0.106869	0.033891	49.3053	OID20145	no_MHC	UKB
109615	rs3093035	19	10382973	ICAM5	ENSG00000105376	schizophrenia	C	2232	rs117968981	unconditioned	2.21017e-10	0.88336	2.74788e-11	0.109821	0.00681959	22.2328	OID20145	no_MHC	UKB
109616	rs3093035	19	10382973	ICAM5	ENSG00000105376	schizophrenia	C	2232	rs12462167	unconditioned	0.00515975	0.876065	0.000641519	0.108913	0.00922077	5.26687	OID20145	no_MHC	UKB
109617	rs3093035	19	10382973	ICAM5	ENSG00000105376	schizophrenia	C	2232	rs12720358	unconditioned	0.000127225	0.860219	1.58217e-05	0.106944	0.0326944	8.96955	OID20145	no_MHC	UKB
109618	rs3093035	19	10382973	ICAM5	ENSG00000105376	schizophrenia	C	2234	rs12979445	unconditioned	0.000433266	0.882569	5.38713e-05	0.109729	0.00721505	7.74416	OID20145	no_MHC	UKB
109619	rs3093035	19	10382973	ICAM5	ENSG00000105376	schizophrenia	C	2232	rs139437835	unconditioned	5.84112e-08	0.797556	7.26931e-09	0.0991531	0.103291	16.6558	OID20145	no_MHC	UKB
109620	rs3093035	19	10382973	ICAM5	ENSG00000105376	schizophrenia	C	2232	rs150340043	unconditioned	2.62081e-21	0.871506	3.25882e-22	0.108347	0.0201477	47.3908	OID20145	no_MHC	UKB
109621	rs3093035	19	10382973	ICAM5	ENSG00000105376	schizophrenia	C	2232	rs17852402	unconditioned	6.31977e-29	0.880237	7.85755e-30	0.109432	0.0103306	64.9313	OID20145	no_MHC	UKB
109622	rs3093035	19	10382973	ICAM5	ENSG00000105376	schizophrenia	C	2232	rs1799969	unconditioned	1.30826e-37	0.883844	1.62654e-38	0.10988	0.00627557	84.9269	OID20145	no_MHC	UKB
109623	rs3093035	19	10382973	ICAM5	ENSG00000105376	schizophrenia	C	2231	rs189762945	unconditioned	0.0385067	0.835599	0.0047872	0.103865	0.0172414	3.25692	OID20145	no_MHC	UKB
109624	rs3093035	19	10382973	ICAM5	ENSG00000105376	schizophrenia	C	2232	rs191982062	unconditioned	0.000192541	0.870761	2.3942e-05	0.108256	0.0207656	8.5552	OID20145	no_MHC	UKB
109625	rs3093035	19	10382973	ICAM5	ENSG00000105376	schizophrenia	C	2232	rs1988068	unconditioned	1.1947e-15	0.884997	1.48533e-16	0.110024	0.00497899	34.3609	OID20145	no_MHC	UKB
109626	rs3093035	19	10382973	ICAM5	ENSG00000105376	schizophrenia	C	2233	rs2129944	unconditioned	5.27121e-93	0.883466	6.55406e-94	0.109841	0.00669363	212.478	OID20145	no_MHC	UKB
109627	rs3093035	19	10382973	ICAM5	ENSG00000105376	schizophrenia	C	2234	rs280497	unconditioned	1.983e-18	0.88497	2.4657e-19	0.110034	0.00499634	40.7619	OID20145	no_MHC	UKB
109628	rs3093035	19	10382973	ICAM5	ENSG00000105376	schizophrenia	C	2237	rs281427	unconditioned	1.3412e-05	0.883172	1.66802e-06	0.109831	0.00698211	11.2194	OID20145	no_MHC	UKB
109629	rs3093035	19	10382973	ICAM5	ENSG00000105376	schizophrenia	C	2234	rs281439	unconditioned	0.000284234	0.845607	3.53568e-05	0.105139	0.0489341	8.16571	OID20145	no_MHC	UKB
109630	rs3093035	19	10382973	ICAM5	ENSG00000105376	schizophrenia	C	2245	rs28382800	unconditioned	2.05076e-39	0.882871	2.55193e-40	0.109855	0.00727365	89.0826	OID20145	no_MHC	UKB
109631	rs3093035	19	10382973	ICAM5	ENSG00000105376	schizophrenia	C	2231	rs28382805	unconditioned	7.16919e-06	0.880627	8.91282e-07	0.109471	0.00989394	11.8457	OID20145	no_MHC	UKB
109632	rs3093035	19	10382973	ICAM5	ENSG00000105376	schizophrenia	C	2237	rs28693921	unconditioned	0.000138487	0.875096	1.72599e-05	0.109049	0.0156995	8.88474	OID20145	no_MHC	UKB
109633	rs3093035	19	10382973	ICAM5	ENSG00000105376	schizophrenia	C	2232	rs3093035	unconditioned	0.012853	0.842354	0.00160017	0.104833	0.0383597	4.35417	OID20145	no_MHC	UKB
109634	rs3093035	19	10382973	ICAM5	ENSG00000105376	schizophrenia	C	2233	rs3816556	unconditioned	2.07448e-07	0.884573	2.5795e-08	0.109987	0.00544056	15.3884	OID20145	no_MHC	UKB
109635	rs3093035	19	10382973	ICAM5	ENSG00000105376	schizophrenia	C	2232	rs5030347	unconditioned	3.39394e-58	0.883639	4.21964e-59	0.109855	0.00650625	132.328	OID20145	no_MHC	UKB
109636	rs3093035	19	10382973	ICAM5	ENSG00000105376	schizophrenia	C	2234	rs5030393	unconditioned	2.63987e-17	0.852407	3.28467e-18	0.10602	0.0415731	38.1732	OID20145	no_MHC	UKB
109637	rs3093035	19	10382973	ICAM5	ENSG00000105376	schizophrenia	C	2231	rs62128758	unconditioned	0.0132165	0.859348	0.00164309	0.106816	0.0189764	4.32629	OID20145	no_MHC	UKB
109638	rs3093035	19	10382973	ICAM5	ENSG00000105376	schizophrenia	C	2232	rs6511611	unconditioned	1.24523e-08	0.814423	1.54937e-09	0.10125	0.0843275	18.2014	OID20145	no_MHC	UKB
109639	rs3093035	19	10382973	ICAM5	ENSG00000105376	schizophrenia	C	2232	rs714307	unconditioned	2.49116e-09	0.885775	3.09716e-10	0.110121	0.00410393	19.8105	OID20145	no_MHC	UKB
109640	rs3093035	19	10382973	ICAM5	ENSG00000105376	schizophrenia	C	2232	rs73003512	unconditioned	1.35577e-06	0.88026	1.68567e-07	0.109435	0.0103034	13.5111	OID20145	no_MHC	UKB
109641	rs3093035	19	10382973	ICAM5	ENSG00000105376	schizophrenia	C	2232	rs75375271	unconditioned	6.79123e-17	0.88156	8.44362e-18	0.109597	0.0088438	37.2283	OID20145	no_MHC	UKB
109642	rs3093035	19	10382973	ICAM5	ENSG00000105376	schizophrenia	C	2231	rs75407602	unconditioned	2.58164e-62	0.880292	3.20953e-63	0.109429	0.0102798	141.812	OID20145	no_MHC	UKB
109643	rs3093035	19	10382973	ICAM5	ENSG00000105376	schizophrenia	C	2232	rs76647528	unconditioned	4.24284e-12	0.885077	5.27499e-13	0.110034	0.0048891	26.1858	OID20145	no_MHC	UKB
109644	rs3093035	19	10382973	ICAM5	ENSG00000105376	schizophrenia	C	2235	rs78415953	unconditioned	5.89203e-81	0.881449	7.32728e-82	0.109607	0.00894358	184.736	OID20145	no_MHC	UKB
109645	rs3093035	19	10382973	ICAM5	ENSG00000105376	schizophrenia	C	2232	rs78784911	unconditioned	0.00202303	0.882766	0.000251517	0.109746	0.00521396	6.20316	OID20145	no_MHC	UKB
109646	rs3093035	19	10382973	ICAM5	ENSG00000105376	schizophrenia	C	2232	rs8099957	unconditioned	1.0368e-12	0.730157	1.2915e-13	0.0907742	0.179069	27.5949	OID20145	no_MHC	UKB
109647	rs3093035	19	10382973	ICAM5	ENSG00000105376	schizophrenia	C	2234	rs8106630	unconditioned	8.34348e-09	0.872776	1.03768e-09	0.108528	0.0186962	18.6018	OID20145	no_MHC	UKB
109648	rs76215286	19	10726302	ICAM5	ENSG00000105376	anxiety_pgc_2026	C	2238	unconditioned	unconditioned	0	0.912839	0	0.0259817	0.0611794	4478.47	OID20145	no_MHC	UKB
109649	rs76215286	19	10726302	ICAM5	ENSG00000105376	anxiety_pgc_2026	C	1996	rs10425429	unconditioned	0.0358487	0.929144	0.000813578	0.0210736	0.0131197	3.32845	OID20145	no_MHC	UKB
109650	rs76215286	19	10726302	ICAM5	ENSG00000105376	anxiety_pgc_2026	C	2016	rs1056538	unconditioned	1.07124e-32	0.939622	2.48288e-34	0.0217396	0.0386386	73.6139	OID20145	no_MHC	UKB
109651	rs76215286	19	10726302	ICAM5	ENSG00000105376	anxiety_pgc_2026	C	2005	rs115870389	unconditioned	1.51061e-10	0.971169	3.44332e-12	0.0221304	0.00670026	22.6133	OID20145	no_MHC	UKB
109652	rs76215286	19	10726302	ICAM5	ENSG00000105376	anxiety_pgc_2026	C	1999	rs117679913	unconditioned	6.4514e-30	0.971227	1.46559e-31	0.022057	0.00671646	67.2133	OID20145	no_MHC	UKB
109653	rs76215286	19	10726302	ICAM5	ENSG00000105376	anxiety_pgc_2026	C	1998	rs12974373	unconditioned	1.0137e-15	0.974816	2.3012e-17	0.0221262	0.00305739	34.5252	OID20145	no_MHC	UKB
109654	rs76215286	19	10726302	ICAM5	ENSG00000105376	anxiety_pgc_2026	C	1996	rs12978481	unconditioned	0.0124726	0.952847	0.000283063	0.0216118	0.0127858	4.38422	OID20145	no_MHC	UKB
109655	rs76215286	19	10726302	ICAM5	ENSG00000105376	anxiety_pgc_2026	C	1997	rs17852402	unconditioned	9.9537e-34	0.954202	2.2615e-35	0.0216555	0.0241428	75.9899	OID20145	no_MHC	UKB
109656	rs76215286	19	10726302	ICAM5	ENSG00000105376	anxiety_pgc_2026	C	1997	rs1799969	unconditioned	4.85503e-37	0.973638	1.10205e-38	0.0220965	0.0042651	83.6156	OID20145	no_MHC	UKB
109657	rs76215286	19	10726302	ICAM5	ENSG00000105376	anxiety_pgc_2026	C	1998	rs187758170	unconditioned	2.3292e-11	0.95616	5.2899e-13	0.0216935	0.022147	24.4829	OID20145	no_MHC	UKB
109658	rs76215286	19	10726302	ICAM5	ENSG00000105376	anxiety_pgc_2026	C	1998	rs2129944	unconditioned	2.35378e-89	0.972467	5.34393e-91	0.022073	0.00546041	204.074	OID20145	no_MHC	UKB
109659	rs76215286	19	10726302	ICAM5	ENSG00000105376	anxiety_pgc_2026	C	1999	rs280497	unconditioned	7.92753e-22	0.975113	1.79994e-23	0.0221371	0.00275011	48.5865	OID20145	no_MHC	UKB
109660	rs76215286	19	10726302	ICAM5	ENSG00000105376	anxiety_pgc_2026	C	1999	rs281439	unconditioned	2.94149e-06	0.888475	6.7474e-08	0.0202892	0.0912332	12.7366	OID20145	no_MHC	UKB
109661	rs76215286	19	10726302	ICAM5	ENSG00000105376	anxiety_pgc_2026	C	2011	rs28382800	unconditioned	7.84838e-31	0.973469	1.78632e-32	0.0221521	0.00437846	69.3198	OID20145	no_MHC	UKB
109662	rs76215286	19	10726302	ICAM5	ENSG00000105376	anxiety_pgc_2026	C	1996	rs28382805	unconditioned	1.22695e-16	0.953451	2.78453e-18	0.0216134	0.0249357	36.6368	OID20145	no_MHC	UKB
109663	rs76215286	19	10726302	ICAM5	ENSG00000105376	anxiety_pgc_2026	C	2002	rs28693921	unconditioned	0.00314264	0.969927	7.13894e-05	0.0220284	0.00483017	5.76269	OID20145	no_MHC	UKB
109664	rs76215286	19	10726302	ICAM5	ENSG00000105376	anxiety_pgc_2026	C	1996	rs28729258	unconditioned	0.000195082	0.965234	4.42733e-06	0.0218931	0.012673	8.54209	OID20145	no_MHC	UKB
109665	rs76215286	19	10726302	ICAM5	ENSG00000105376	anxiety_pgc_2026	C	1997	rs3093035	unconditioned	0.0025624	0.969456	5.81678e-05	0.0220012	0.00592262	5.96681	OID20145	no_MHC	UKB
109666	rs76215286	19	10726302	ICAM5	ENSG00000105376	anxiety_pgc_2026	C	2003	rs34924007	unconditioned	2.39009e-05	0.974495	5.43088e-07	0.0221396	0.00334105	10.6416	OID20145	no_MHC	UKB
109667	rs76215286	19	10726302	ICAM5	ENSG00000105376	anxiety_pgc_2026	C	1996	rs35179182	unconditioned	1.72529e-05	0.955583	3.9155e-07	0.021664	0.0227357	10.9675	OID20145	no_MHC	UKB
109668	rs76215286	19	10726302	ICAM5	ENSG00000105376	anxiety_pgc_2026	C	1998	rs35863536	unconditioned	1.93833e-08	0.975276	4.40001e-10	0.0221362	0.00258746	17.7589	OID20145	no_MHC	UKB
109669	rs76215286	19	10726302	ICAM5	ENSG00000105376	anxiety_pgc_2026	C	2000	rs4804135	unconditioned	2.24831e-08	0.974672	5.10531e-10	0.022129	0.0031989	17.6105	OID20145	no_MHC	UKB
109670	rs76215286	19	10726302	ICAM5	ENSG00000105376	anxiety_pgc_2026	C	1997	rs5030347	unconditioned	1.31102e-49	0.959705	2.97785e-51	0.0217802	0.0185146	112.556	OID20145	no_MHC	UKB
109671	rs76215286	19	10726302	ICAM5	ENSG00000105376	anxiety_pgc_2026	C	1997	rs5030348	unconditioned	0.0011361	0.967914	2.57931e-05	0.0219658	0.0089579	6.78015	OID20145	no_MHC	UKB
109672	rs76215286	19	10726302	ICAM5	ENSG00000105376	anxiety_pgc_2026	C	1999	rs5030393	unconditioned	3.49816e-07	0.967647	7.94521e-09	0.0219673	0.0103852	14.8659	OID20145	no_MHC	UKB
109673	rs76215286	19	10726302	ICAM5	ENSG00000105376	anxiety_pgc_2026	C	1996	rs62128758	unconditioned	0.00161962	0.97024	3.67568e-05	0.0220132	0.00609067	6.42556	OID20145	no_MHC	UKB
109674	rs76215286	19	10726302	ICAM5	ENSG00000105376	anxiety_pgc_2026	C	1997	rs62128799	unconditioned	2.82701e-06	0.970676	6.41806e-08	0.0220296	0.00729107	12.7763	OID20145	no_MHC	UKB
109675	rs76215286	19	10726302	ICAM5	ENSG00000105376	anxiety_pgc_2026	C	1997	rs6511611	unconditioned	1.00691e-05	0.974645	2.28549e-07	0.0221193	0.00322527	11.506	OID20145	no_MHC	UKB
109676	rs76215286	19	10726302	ICAM5	ENSG00000105376	anxiety_pgc_2026	C	1999	rs6511697	unconditioned	1.30048e-23	0.967487	2.954e-25	0.0219656	0.0105476	52.6967	OID20145	no_MHC	UKB
109677	rs76215286	19	10726302	ICAM5	ENSG00000105376	anxiety_pgc_2026	C	1998	rs7246367	unconditioned	0.00233003	0.967609	5.29069e-05	0.0219631	0.00804491	6.06188	OID20145	no_MHC	UKB
109678	rs76215286	19	10726302	ICAM5	ENSG00000105376	anxiety_pgc_2026	C	1998	rs73003512	unconditioned	5.98279e-08	0.971786	1.35835e-09	0.0220576	0.00615646	16.6318	OID20145	no_MHC	UKB
109679	rs76215286	19	10726302	ICAM5	ENSG00000105376	anxiety_pgc_2026	C	1997	rs75375271	unconditioned	2.6869e-24	0.971521	6.09962e-26	0.0220484	0.00643061	54.2737	OID20145	no_MHC	UKB
109680	rs76215286	19	10726302	ICAM5	ENSG00000105376	anxiety_pgc_2026	C	1996	rs75407602	unconditioned	3.02795e-73	0.966987	6.87184e-75	0.0219344	0.0110787	166.981	OID20145	no_MHC	UKB
109681	rs76215286	19	10726302	ICAM5	ENSG00000105376	anxiety_pgc_2026	C	1997	rs76647528	unconditioned	3.22284e-25	0.974519	7.31526e-27	0.0221164	0.00336506	56.3944	OID20145	no_MHC	UKB
109682	rs76215286	19	10726302	ICAM5	ENSG00000105376	anxiety_pgc_2026	C	1996	rs77581414	unconditioned	0.0450584	0.919565	0.00102259	0.0208558	0.0134981	3.0998	OID20145	no_MHC	UKB
109683	rs76215286	19	10726302	ICAM5	ENSG00000105376	anxiety_pgc_2026	C	2001	rs78415953	unconditioned	2.65218e-89	0.970053	6.0298e-91	0.0220465	0.00790025	203.955	OID20145	no_MHC	UKB
109684	rs76215286	19	10726302	ICAM5	ENSG00000105376	anxiety_pgc_2026	C	1997	rs8099957	unconditioned	1.13745e-11	0.969282	2.58233e-13	0.0219968	0.00872164	25.1997	OID20145	no_MHC	UKB
109685	rs76215286	19	10726302	ICAM5	ENSG00000105376	bipolar	C	2319	unconditioned	unconditioned	0	0.341253	0	0.656695	0.0020524	4479.46	OID20145	no_MHC	UKB
109686	rs76215286	19	10726302	ICAM5	ENSG00000105376	bipolar	C	2047	rs10425429	unconditioned	0.0133105	0.326092	0.0253572	0.621206	0.0140341	4.3192	OID20145	no_MHC	UKB
109687	rs76215286	19	10726302	ICAM5	ENSG00000105376	bipolar	C	2068	rs1056538	unconditioned	2.02461e-35	0.343533	3.85719e-35	0.65448	0.00198788	79.8851	OID20145	no_MHC	UKB
109688	rs76215286	19	10726302	ICAM5	ENSG00000105376	bipolar	C	2057	rs115870389	unconditioned	5.32512e-11	0.342352	1.0145e-10	0.652217	0.00543093	23.656	OID20145	no_MHC	UKB
109689	rs76215286	19	10726302	ICAM5	ENSG00000105376	bipolar	C	2050	rs117679913	unconditioned	2.26237e-30	0.340601	4.31011e-30	0.648878	0.0105214	68.2611	OID20145	no_MHC	UKB
109690	rs76215286	19	10726302	ICAM5	ENSG00000105376	bipolar	C	2050	rs12974373	unconditioned	7.02306e-20	0.341984	1.33796e-19	0.651503	0.00651233	44.1025	OID20145	no_MHC	UKB
109691	rs76215286	19	10726302	ICAM5	ENSG00000105376	bipolar	C	2047	rs12978481	unconditioned	0.00372475	0.28368	0.00709582	0.540258	0.165241	5.59276	OID20145	no_MHC	UKB
109692	rs76215286	19	10726302	ICAM5	ENSG00000105376	bipolar	C	2048	rs17852402	unconditioned	3.5818e-34	0.343365	6.82351e-34	0.654126	0.00250986	77.012	OID20145	no_MHC	UKB
109693	rs76215286	19	10726302	ICAM5	ENSG00000105376	bipolar	C	2048	rs1799969	unconditioned	1.70201e-37	0.341331	3.24245e-37	0.650252	0.00841735	84.6638	OID20145	no_MHC	UKB
109694	rs76215286	19	10726302	ICAM5	ENSG00000105376	bipolar	C	2049	rs187758170	unconditioned	8.06356e-12	0.331029	1.53626e-11	0.630634	0.0383377	25.5437	OID20145	no_MHC	UKB
109695	rs76215286	19	10726302	ICAM5	ENSG00000105376	bipolar	C	2049	rs2129944	unconditioned	8.30731e-90	0.343261	1.5826e-89	0.653935	0.00280379	205.116	OID20145	no_MHC	UKB
109696	rs76215286	19	10726302	ICAM5	ENSG00000105376	bipolar	C	2050	rs280497	unconditioned	2.79272e-22	0.343499	5.32032e-22	0.654385	0.00211576	49.6299	OID20145	no_MHC	UKB
109697	rs76215286	19	10726302	ICAM5	ENSG00000105376	bipolar	C	2050	rs281439	unconditioned	1.13722e-06	0.343478	2.16648e-06	0.654346	0.00217246	13.6869	OID20145	no_MHC	UKB
109698	rs76215286	19	10726302	ICAM5	ENSG00000105376	bipolar	C	2062	rs28382800	unconditioned	2.76545e-31	0.343018	5.26876e-31	0.653516	0.00346618	70.3629	OID20145	no_MHC	UKB
109699	rs76215286	19	10726302	ICAM5	ENSG00000105376	bipolar	C	2047	rs28382805	unconditioned	4.4167e-17	0.343203	8.41401e-17	0.653814	0.00298275	37.6586	OID20145	no_MHC	UKB
109700	rs76215286	19	10726302	ICAM5	ENSG00000105376	bipolar	C	2053	rs28693921	unconditioned	0.00110183	0.339863	0.00209917	0.647488	0.00944805	6.81079	OID20145	no_MHC	UKB
109701	rs76215286	19	10726302	ICAM5	ENSG00000105376	bipolar	C	2047	rs28729258	unconditioned	5.64211e-05	0.279135	0.000107485	0.531577	0.189124	9.78267	OID20145	no_MHC	UKB
109702	rs76215286	19	10726302	ICAM5	ENSG00000105376	bipolar	C	2048	rs3093035	unconditioned	0.000897279	0.340763	0.00170938	0.649169	0.00746194	7.01614	OID20145	no_MHC	UKB
109703	rs76215286	19	10726302	ICAM5	ENSG00000105376	bipolar	C	2054	rs34924007	unconditioned	8.1616e-06	0.332741	1.55526e-05	0.634034	0.0332011	11.7161	OID20145	no_MHC	UKB
109704	rs76215286	19	10726302	ICAM5	ENSG00000105376	bipolar	C	2048	rs35179182	unconditioned	5.11503e-13	0.333896	9.74483e-13	0.636087	0.0300171	28.3014	OID20145	no_MHC	UKB
109705	rs76215286	19	10726302	ICAM5	ENSG00000105376	bipolar	C	2049	rs35863536	unconditioned	6.82934e-09	0.343601	1.30103e-08	0.654578	0.00182081	18.802	OID20145	no_MHC	UKB
109706	rs76215286	19	10726302	ICAM5	ENSG00000105376	bipolar	C	2051	rs4804135	unconditioned	7.67988e-09	0.332916	1.46324e-08	0.634267	0.0328171	18.6847	OID20145	no_MHC	UKB
109707	rs76215286	19	10726302	ICAM5	ENSG00000105376	bipolar	C	2048	rs5030347	unconditioned	4.69213e-50	0.343481	8.93875e-50	0.654347	0.00217164	113.583	OID20145	no_MHC	UKB
109708	rs76215286	19	10726302	ICAM5	ENSG00000105376	bipolar	C	2048	rs5030348	unconditioned	0.00040273	0.342776	0.000767222	0.653003	0.0030507	7.81724	OID20145	no_MHC	UKB
109709	rs76215286	19	10726302	ICAM5	ENSG00000105376	bipolar	C	2050	rs5030393	unconditioned	1.23719e-07	0.342231	2.35697e-07	0.651977	0.00579172	15.9053	OID20145	no_MHC	UKB
109710	rs76215286	19	10726302	ICAM5	ENSG00000105376	bipolar	C	2047	rs62128758	unconditioned	0.000482397	0.341134	0.000918988	0.649868	0.00759644	7.63674	OID20145	no_MHC	UKB
109711	rs76215286	19	10726302	ICAM5	ENSG00000105376	bipolar	C	2048	rs62128799	unconditioned	9.71641e-07	0.333601	1.85109e-06	0.635519	0.0308778	13.8443	OID20145	no_MHC	UKB
109712	rs76215286	19	10726302	ICAM5	ENSG00000105376	bipolar	C	2048	rs6511611	unconditioned	3.54699e-06	0.343303	6.7572e-06	0.654008	0.00267864	12.5494	OID20145	no_MHC	UKB
109713	rs76215286	19	10726302	ICAM5	ENSG00000105376	bipolar	C	2050	rs6511697	unconditioned	4.60972e-24	0.342943	8.78192e-24	0.653332	0.00372519	53.7339	OID20145	no_MHC	UKB
109714	rs76215286	19	10726302	ICAM5	ENSG00000105376	bipolar	C	2049	rs7246367	unconditioned	0.000824082	0.342158	0.00156994	0.651832	0.00361602	7.10124	OID20145	no_MHC	UKB
109715	rs76215286	19	10726302	ICAM5	ENSG00000105376	bipolar	C	2049	rs73003512	unconditioned	2.10589e-08	0.34206	4.01189e-08	0.651646	0.00629422	17.6759	OID20145	no_MHC	UKB
109716	rs76215286	19	10726302	ICAM5	ENSG00000105376	bipolar	C	2048	rs75375271	unconditioned	9.46209e-25	0.342139	1.80259e-24	0.651791	0.00607067	55.3173	OID20145	no_MHC	UKB
109717	rs76215286	19	10726302	ICAM5	ENSG00000105376	bipolar	C	2047	rs75407602	unconditioned	1.05335e-73	0.336478	2.00667e-73	0.640983	0.022539	168.037	OID20145	no_MHC	UKB
109718	rs76215286	19	10726302	ICAM5	ENSG00000105376	bipolar	C	2048	rs76647528	unconditioned	1.13591e-25	0.343465	2.16397e-25	0.654316	0.00221904	57.4372	OID20145	no_MHC	UKB
109719	rs76215286	19	10726302	ICAM5	ENSG00000105376	bipolar	C	2047	rs77581414	unconditioned	0.0159672	0.325527	0.0304183	0.620136	0.00795111	4.13722	OID20145	no_MHC	UKB
109720	rs76215286	19	10726302	ICAM5	ENSG00000105376	bipolar	C	2052	rs78415953	unconditioned	9.3681e-90	0.342765	1.78471e-89	0.652997	0.00423849	204.995	OID20145	no_MHC	UKB
109721	rs76215286	19	10726302	ICAM5	ENSG00000105376	bipolar	C	2048	rs8099957	unconditioned	4.0255e-12	0.343031	7.66881e-12	0.653489	0.00347998	26.2384	OID20145	no_MHC	UKB
109722	rs76215286	19	10726302	ICAM5	ENSG00000105376	bipolar_noukb	C	2321	unconditioned	unconditioned	0	0.363208	0	0.634415	0.00237697	4479.4	OID20145	no_MHC	UKB
109723	rs76215286	19	10726302	ICAM5	ENSG00000105376	bipolar_noukb	C	2049	rs10425429	unconditioned	0.0142153	0.347985	0.0244908	0.599513	0.0137956	4.25344	OID20145	no_MHC	UKB
109724	rs76215286	19	10726302	ICAM5	ENSG00000105376	bipolar_noukb	C	2071	rs1056538	unconditioned	2.15999e-35	0.366501	3.72158e-35	0.631466	0.0020332	79.8204	OID20145	no_MHC	UKB
109725	rs76215286	19	10726302	ICAM5	ENSG00000105376	bipolar_noukb	C	2060	rs115870389	unconditioned	5.68062e-11	0.365208	9.78731e-11	0.629221	0.00557087	23.5914	OID20145	no_MHC	UKB
109726	rs76215286	19	10726302	ICAM5	ENSG00000105376	bipolar_noukb	C	2052	rs117679913	unconditioned	2.41004e-30	0.362835	4.15235e-30	0.625129	0.0120365	68.1979	OID20145	no_MHC	UKB
109727	rs76215286	19	10726302	ICAM5	ENSG00000105376	bipolar_noukb	C	2052	rs12974373	unconditioned	7.48579e-20	0.364515	1.28972e-19	0.628014	0.00747139	44.0387	OID20145	no_MHC	UKB
109728	rs76215286	19	10726302	ICAM5	ENSG00000105376	bipolar_noukb	C	2049	rs12978481	unconditioned	0.00400691	0.305123	0.00690332	0.525524	0.158442	5.51973	OID20145	no_MHC	UKB
109729	rs76215286	19	10726302	ICAM5	ENSG00000105376	bipolar_noukb	C	2050	rs17852402	unconditioned	3.8205e-34	0.366248	6.58219e-34	0.630991	0.0027617	76.9475	OID20145	no_MHC	UKB
109730	rs76215286	19	10726302	ICAM5	ENSG00000105376	bipolar_noukb	C	2050	rs1799969	unconditioned	1.81402e-37	0.363794	3.12533e-37	0.626764	0.00944153	84.6001	OID20145	no_MHC	UKB
109731	rs76215286	19	10726302	ICAM5	ENSG00000105376	bipolar_noukb	C	2051	rs187758170	unconditioned	8.54839e-12	0.350933	1.47289e-11	0.604615	0.044452	25.4853	OID20145	no_MHC	UKB
109732	rs76215286	19	10726302	ICAM5	ENSG00000105376	bipolar_noukb	C	2051	rs2129944	unconditioned	8.86148e-90	0.366166	1.52672e-89	0.630856	0.00297864	205.051	OID20145	no_MHC	UKB
109733	rs76215286	19	10726302	ICAM5	ENSG00000105376	bipolar_noukb	C	2052	rs280497	unconditioned	2.97904e-22	0.366413	5.1325e-22	0.63128	0.00230702	49.5653	OID20145	no_MHC	UKB
109734	rs76215286	19	10726302	ICAM5	ENSG00000105376	bipolar_noukb	C	2052	rs281439	unconditioned	1.21292e-06	0.36634	2.08971e-06	0.631154	0.00250298	13.6225	OID20145	no_MHC	UKB
109735	rs76215286	19	10726302	ICAM5	ENSG00000105376	bipolar_noukb	C	2064	rs28382800	unconditioned	2.95001e-31	0.36591	5.08288e-31	0.630462	0.00362822	70.2983	OID20145	no_MHC	UKB
109736	rs76215286	19	10726302	ICAM5	ENSG00000105376	bipolar_noukb	C	2049	rs28382805	unconditioned	4.71273e-17	0.366205	8.11934e-17	0.630914	0.00288102	37.5937	OID20145	no_MHC	UKB
109737	rs76215286	19	10726302	ICAM5	ENSG00000105376	bipolar_noukb	C	2055	rs28693921	unconditioned	0.00117642	0.362862	0.00202692	0.625189	0.00874634	6.74528	OID20145	no_MHC	UKB
109738	rs76215286	19	10726302	ICAM5	ENSG00000105376	bipolar_noukb	C	2049	rs28729258	unconditioned	6.13604e-05	0.30357	0.000105715	0.522833	0.17343	9.69875	OID20145	no_MHC	UKB
109739	rs76215286	19	10726302	ICAM5	ENSG00000105376	bipolar_noukb	C	2050	rs3093035	unconditioned	0.000956889	0.363394	0.0016486	0.626074	0.00792664	6.95182	OID20145	no_MHC	UKB
109740	rs76215286	19	10726302	ICAM5	ENSG00000105376	bipolar_noukb	C	2056	rs34924007	unconditioned	8.63371e-06	0.351986	1.488e-05	0.606599	0.0413916	11.6598	OID20145	no_MHC	UKB
109741	rs76215286	19	10726302	ICAM5	ENSG00000105376	bipolar_noukb	C	2050	rs35179182	unconditioned	5.4506e-13	0.355812	9.39105e-13	0.613011	0.0311771	28.2379	OID20145	no_MHC	UKB
109742	rs76215286	19	10726302	ICAM5	ENSG00000105376	bipolar_noukb	C	2051	rs35863536	unconditioned	7.28546e-09	0.366547	1.25518e-08	0.631508	0.00194502	18.7374	OID20145	no_MHC	UKB
109743	rs76215286	19	10726302	ICAM5	ENSG00000105376	bipolar_noukb	C	2053	rs4804135	unconditioned	8.22937e-09	0.356733	1.41796e-08	0.61464	0.0286265	18.6156	OID20145	no_MHC	UKB
109744	rs76215286	19	10726302	ICAM5	ENSG00000105376	bipolar_noukb	C	2050	rs5030347	unconditioned	5.00488e-50	0.366376	8.62271e-50	0.631212	0.00241119	113.519	OID20145	no_MHC	UKB
109745	rs76215286	19	10726302	ICAM5	ENSG00000105376	bipolar_noukb	C	2050	rs5030348	unconditioned	0.000429577	0.365624	0.000740101	0.629914	0.00329247	7.75271	OID20145	no_MHC	UKB
109746	rs76215286	19	10726302	ICAM5	ENSG00000105376	bipolar_noukb	C	2052	rs5030393	unconditioned	1.31956e-07	0.365015	2.27346e-07	0.628877	0.00610771	15.8408	OID20145	no_MHC	UKB
109747	rs76215286	19	10726302	ICAM5	ENSG00000105376	bipolar_noukb	C	2049	rs62128758	unconditioned	0.000514949	0.364124	0.000887182	0.627325	0.00714861	7.57144	OID20145	no_MHC	UKB
109748	rs76215286	19	10726302	ICAM5	ENSG00000105376	bipolar_noukb	C	2050	rs62128799	unconditioned	1.03511e-06	0.35539	1.78342e-06	0.612279	0.0323283	13.781	OID20145	no_MHC	UKB
109749	rs76215286	19	10726302	ICAM5	ENSG00000105376	bipolar_noukb	C	2050	rs6511611	unconditioned	3.78225e-06	0.366071	6.51629e-06	0.630686	0.00323237	12.4852	OID20145	no_MHC	UKB
109750	rs76215286	19	10726302	ICAM5	ENSG00000105376	bipolar_noukb	C	2052	rs6511697	unconditioned	4.91603e-24	0.365732	8.46979e-24	0.630112	0.00415627	53.6695	OID20145	no_MHC	UKB
109751	rs76215286	19	10726302	ICAM5	ENSG00000105376	bipolar_noukb	C	2051	rs7246367	unconditioned	0.000879185	0.365032	0.00151473	0.628902	0.00367165	7.03652	OID20145	no_MHC	UKB
109752	rs76215286	19	10726302	ICAM5	ENSG00000105376	bipolar_noukb	C	2051	rs73003512	unconditioned	2.24681e-08	0.364949	3.87099e-08	0.62876	0.00629081	17.6112	OID20145	no_MHC	UKB
109753	rs76215286	19	10726302	ICAM5	ENSG00000105376	bipolar_noukb	C	2050	rs75375271	unconditioned	1.00976e-24	0.365121	1.73969e-24	0.629049	0.00583035	55.2523	OID20145	no_MHC	UKB
109754	rs76215286	19	10726302	ICAM5	ENSG00000105376	bipolar_noukb	C	2049	rs75407602	unconditioned	1.11965e-73	0.357668	1.92899e-73	0.616183	0.0261495	167.976	OID20145	no_MHC	UKB
109755	rs76215286	19	10726302	ICAM5	ENSG00000105376	bipolar_noukb	C	2050	rs76647528	unconditioned	1.21185e-25	0.366425	2.08785e-25	0.631297	0.00227789	57.3725	OID20145	no_MHC	UKB
109756	rs76215286	19	10726302	ICAM5	ENSG00000105376	bipolar_noukb	C	2049	rs77581414	unconditioned	0.0170302	0.347197	0.0293406	0.598162	0.0082701	4.07276	OID20145	no_MHC	UKB
109757	rs76215286	19	10726302	ICAM5	ENSG00000105376	bipolar_noukb	C	2054	rs78415953	unconditioned	9.98631e-90	0.3654	1.72055e-89	0.629544	0.00505667	204.931	OID20145	no_MHC	UKB
109758	rs76215286	19	10726302	ICAM5	ENSG00000105376	bipolar_noukb	C	2050	rs8099957	unconditioned	4.2935e-12	0.365867	7.39711e-12	0.630335	0.00379832	26.1739	OID20145	no_MHC	UKB
109759	rs76215286	19	10726302	ICAM5	ENSG00000105376	depression_Als_noukb_included	C	2277	unconditioned	unconditioned	0	0.789167	0	0.180273	0.0305598	4478.62	OID20145	no_MHC	UKB
109760	rs76215286	19	10726302	ICAM5	ENSG00000105376	depression_Als_noukb_included	C	2025	rs10425429	unconditioned	0.0313513	0.777664	0.0069609	0.172653	0.0113716	3.4625	OID20145	no_MHC	UKB
109761	rs76215286	19	10726302	ICAM5	ENSG00000105376	depression_Als_noukb_included	C	2045	rs1056538	unconditioned	4.81265e-35	0.816632	1.06889e-35	0.181373	0.00199555	79.0192	OID20145	no_MHC	UKB
109762	rs76215286	19	10726302	ICAM5	ENSG00000105376	depression_Als_noukb_included	C	2035	rs115870389	unconditioned	1.19663e-10	0.769314	2.65842e-11	0.17085	0.0598365	22.8463	OID20145	no_MHC	UKB
109763	rs76215286	19	10726302	ICAM5	ENSG00000105376	depression_Als_noukb_included	C	2028	rs117679913	unconditioned	3.39133e-30	0.510546	7.57483e-31	0.113659	0.375795	67.8563	OID20145	no_MHC	UKB
109764	rs76215286	19	10726302	ICAM5	ENSG00000105376	depression_Als_noukb_included	C	2028	rs12974373	unconditioned	1.67317e-19	0.814774	3.71519e-20	0.180912	0.00431429	43.2344	OID20145	no_MHC	UKB
109765	rs76215286	19	10726302	ICAM5	ENSG00000105376	depression_Als_noukb_included	C	2025	rs12978481	unconditioned	0.0105427	0.803644	0.00234079	0.178427	0.00504561	4.55232	OID20145	no_MHC	UKB
109766	rs76215286	19	10726302	ICAM5	ENSG00000105376	depression_Als_noukb_included	C	2026	rs17852402	unconditioned	8.51308e-34	0.816099	1.89018e-34	0.181198	0.00270375	76.1463	OID20145	no_MHC	UKB
109767	rs76215286	19	10726302	ICAM5	ENSG00000105376	depression_Als_noukb_included	C	2026	rs1799969	unconditioned	4.06993e-37	0.816191	9.03657e-38	0.181218	0.00259053	83.792	OID20145	no_MHC	UKB
109768	rs76215286	19	10726302	ICAM5	ENSG00000105376	depression_Als_noukb_included	C	2027	rs187758170	unconditioned	1.96278e-11	0.805739	4.35865e-12	0.178911	0.0153501	24.6541	OID20145	no_MHC	UKB
109769	rs76215286	19	10726302	ICAM5	ENSG00000105376	depression_Als_noukb_included	C	2027	rs2129944	unconditioned	1.97333e-89	0.815259	4.38162e-90	0.181018	0.00372256	204.25	OID20145	no_MHC	UKB
109770	rs76215286	19	10726302	ICAM5	ENSG00000105376	depression_Als_noukb_included	C	2028	rs280497	unconditioned	6.52911e-22	0.803107	1.44987e-22	0.178321	0.0185717	48.7806	OID20145	no_MHC	UKB
109771	rs76215286	19	10726302	ICAM5	ENSG00000105376	depression_Als_noukb_included	C	2027	rs281439	unconditioned	2.68632e-06	0.811414	5.96684e-07	0.180222	0.00836077	12.8273	OID20145	no_MHC	UKB
109772	rs76215286	19	10726302	ICAM5	ENSG00000105376	depression_Als_noukb_included	C	2040	rs28382800	unconditioned	6.56255e-31	0.81398	1.45779e-31	0.180811	0.0052087	69.4988	OID20145	no_MHC	UKB
109773	rs76215286	19	10726302	ICAM5	ENSG00000105376	depression_Als_noukb_included	C	2025	rs28382805	unconditioned	1.04958e-16	0.815621	2.33037e-17	0.181088	0.00329004	36.793	OID20145	no_MHC	UKB
109774	rs76215286	19	10726302	ICAM5	ENSG00000105376	depression_Als_noukb_included	C	2031	rs28693921	unconditioned	0.00261186	0.805547	0.00058006	0.178889	0.0123722	5.94769	OID20145	no_MHC	UKB
109775	rs76215286	19	10726302	ICAM5	ENSG00000105376	depression_Als_noukb_included	C	2025	rs28729258	unconditioned	0.000163004	0.808053	3.61916e-05	0.179399	0.0123488	8.72174	OID20145	no_MHC	UKB
109776	rs76215286	19	10726302	ICAM5	ENSG00000105376	depression_Als_noukb_included	C	2026	rs3093035	unconditioned	0.00205678	0.781462	0.000456785	0.17351	0.042515	6.18661	OID20145	no_MHC	UKB
109777	rs76215286	19	10726302	ICAM5	ENSG00000105376	depression_Als_noukb_included	C	2032	rs34924007	unconditioned	1.99593e-05	0.813754	4.43237e-06	0.180705	0.00551631	10.8218	OID20145	no_MHC	UKB
109778	rs76215286	19	10726302	ICAM5	ENSG00000105376	depression_Als_noukb_included	C	2026	rs35179182	unconditioned	1.24245e-12	0.81081	2.75875e-13	0.180023	0.00916707	27.4139	OID20145	no_MHC	UKB
109779	rs76215286	19	10726302	ICAM5	ENSG00000105376	depression_Als_noukb_included	C	2027	rs35863536	unconditioned	1.62269e-08	0.816469	3.60294e-09	0.181282	0.00224932	17.9366	OID20145	no_MHC	UKB
109780	rs76215286	19	10726302	ICAM5	ENSG00000105376	depression_Als_noukb_included	C	2029	rs4804135	unconditioned	1.86892e-08	0.810213	4.15026e-09	0.179912	0.00987449	17.7953	OID20145	no_MHC	UKB
109781	rs76215286	19	10726302	ICAM5	ENSG00000105376	depression_Als_noukb_included	C	2026	rs5030347	unconditioned	1.11198e-49	0.814002	2.46899e-50	0.180732	0.00526608	112.721	OID20145	no_MHC	UKB
109782	rs76215286	19	10726302	ICAM5	ENSG00000105376	depression_Als_noukb_included	C	2026	rs5030348	unconditioned	0.000955078	0.814149	0.000212058	0.180763	0.0039212	6.95372	OID20145	no_MHC	UKB
109783	rs76215286	19	10726302	ICAM5	ENSG00000105376	depression_Als_noukb_included	C	2028	rs5030393	unconditioned	2.94189e-07	0.813773	6.53253e-08	0.180694	0.0055327	15.039	OID20145	no_MHC	UKB
109784	rs76215286	19	10726302	ICAM5	ENSG00000105376	depression_Als_noukb_included	C	2025	rs62128758	unconditioned	0.0011427	0.806855	0.000253713	0.179133	0.0126158	6.77436	OID20145	no_MHC	UKB
109785	rs76215286	19	10726302	ICAM5	ENSG00000105376	depression_Als_noukb_included	C	2026	rs62128799	unconditioned	2.28836e-06	0.785735	5.08198e-07	0.174456	0.0398061	12.9877	OID20145	no_MHC	UKB
109786	rs76215286	19	10726302	ICAM5	ENSG00000105376	depression_Als_noukb_included	C	2026	rs6511611	unconditioned	8.42104e-06	0.815121	1.86976e-06	0.180981	0.00388843	11.6848	OID20145	no_MHC	UKB
109787	rs76215286	19	10726302	ICAM5	ENSG00000105376	depression_Als_noukb_included	C	2028	rs6511697	unconditioned	1.0961e-23	0.815436	2.43384e-24	0.181061	0.00350309	52.8677	OID20145	no_MHC	UKB
109788	rs76215286	19	10726302	ICAM5	ENSG00000105376	depression_Als_noukb_included	C	2027	rs7246367	unconditioned	0.001958	0.813069	0.000434753	0.180529	0.00400857	6.23583	OID20145	no_MHC	UKB
109789	rs76215286	19	10726302	ICAM5	ENSG00000105376	depression_Als_noukb_included	C	2027	rs73003512	unconditioned	5.00715e-08	0.813312	1.11181e-08	0.180586	0.00610216	16.8098	OID20145	no_MHC	UKB
109790	rs76215286	19	10726302	ICAM5	ENSG00000105376	depression_Als_noukb_included	C	2026	rs75375271	unconditioned	2.25254e-24	0.814463	5.00142e-25	0.180835	0.00470222	54.45	OID20145	no_MHC	UKB
109791	rs76215286	19	10726302	ICAM5	ENSG00000105376	depression_Als_noukb_included	C	2025	rs75407602	unconditioned	2.51252e-73	0.802356	5.57852e-74	0.178127	0.0195174	167.167	OID20145	no_MHC	UKB
109792	rs76215286	19	10726302	ICAM5	ENSG00000105376	depression_Als_noukb_included	C	2026	rs76647528	unconditioned	2.69889e-25	0.816088	5.9924e-26	0.181195	0.00271615	56.5718	OID20145	no_MHC	UKB
109793	rs76215286	19	10726302	ICAM5	ENSG00000105376	depression_Als_noukb_included	C	2025	rs77581414	unconditioned	0.0376535	0.770429	0.00836018	0.171045	0.0125118	3.27933	OID20145	no_MHC	UKB
109794	rs76215286	19	10726302	ICAM5	ENSG00000105376	depression_Als_noukb_included	C	2029	rs78415953	unconditioned	2.20726e-89	0.807249	4.90202e-90	0.179266	0.0134854	204.138	OID20145	no_MHC	UKB
109795	rs76215286	19	10726302	ICAM5	ENSG00000105376	depression_Als_noukb_included	C	2026	rs8099957	unconditioned	5.94638e-12	0.506725	1.32402e-12	0.112446	0.380829	25.8482	OID20145	no_MHC	UKB
109796	rs76215286	19	10726302	ICAM5	ENSG00000105376	depression_Als_ukb_included	C	2323	unconditioned	unconditioned	0	0.930409	0	0.0480919	0.0214991	4478.45	OID20145	no_MHC	UKB
109797	rs76215286	19	10726302	ICAM5	ENSG00000105376	depression_Als_ukb_included	C	2033	rs10425429	unconditioned	0.0333538	0.828449	0.00156837	0.0388578	0.097771	3.40058	OID20145	no_MHC	UKB
109798	rs76215286	19	10726302	ICAM5	ENSG00000105376	depression_Als_ukb_included	C	2055	rs1056538	unconditioned	5.59599e-35	0.949517	2.65641e-36	0.045068	0.00541528	78.8684	OID20145	no_MHC	UKB
109799	rs76215286	19	10726302	ICAM5	ENSG00000105376	depression_Als_ukb_included	C	2044	rs115870389	unconditioned	1.39274e-10	0.895391	6.61062e-12	0.0424375	0.0621715	22.6946	OID20145	no_MHC	UKB
109800	rs76215286	19	10726302	ICAM5	ENSG00000105376	depression_Als_ukb_included	C	2036	rs117679913	unconditioned	6.16012e-30	0.927408	2.90053e-31	0.0436386	0.0289535	67.2595	OID20145	no_MHC	UKB
109801	rs76215286	19	10726302	ICAM5	ENSG00000105376	depression_Als_ukb_included	C	2036	rs12974373	unconditioned	1.9567e-19	0.952805	9.2023e-21	0.0448077	0.0023869	43.0779	OID20145	no_MHC	UKB
109802	rs76215286	19	10726302	ICAM5	ENSG00000105376	depression_Als_ukb_included	C	2033	rs12978481	unconditioned	0.0122108	0.931338	0.000574178	0.0437816	0.012095	4.40544	OID20145	no_MHC	UKB
109803	rs76215286	19	10726302	ICAM5	ENSG00000105376	depression_Als_ukb_included	C	2034	rs17852402	unconditioned	9.89196e-34	0.948281	4.65217e-35	0.0445904	0.00712879	75.9962	OID20145	no_MHC	UKB
109804	rs76215286	19	10726302	ICAM5	ENSG00000105376	depression_Als_ukb_included	C	2034	rs1799969	unconditioned	4.75105e-37	0.952804	2.23417e-38	0.044803	0.00239325	83.6373	OID20145	no_MHC	UKB
109805	rs76215286	19	10726302	ICAM5	ENSG00000105376	depression_Als_ukb_included	C	2035	rs187758170	unconditioned	2.3135e-11	0.949746	1.08809e-12	0.044663	0.00559128	24.4897	OID20145	no_MHC	UKB
109806	rs76215286	19	10726302	ICAM5	ENSG00000105376	depression_Als_ukb_included	C	2035	rs2129944	unconditioned	2.30138e-89	0.95094	1.08234e-90	0.0447184	0.00434209	204.097	OID20145	no_MHC	UKB
109807	rs76215286	19	10726302	ICAM5	ENSG00000105376	depression_Als_ukb_included	C	2036	rs280497	unconditioned	7.73926e-22	0.951912	3.63979e-23	0.0447653	0.00332296	48.6106	OID20145	no_MHC	UKB
109808	rs76215286	19	10726302	ICAM5	ENSG00000105376	depression_Als_ukb_included	C	2036	rs281439	unconditioned	3.13222e-06	0.946036	1.47459e-07	0.044528	0.0094323	12.6738	OID20145	no_MHC	UKB
109809	rs76215286	19	10726302	ICAM5	ENSG00000105376	depression_Als_ukb_included	C	2048	rs28382800	unconditioned	7.63122e-31	0.946551	3.60107e-32	0.0446577	0.00879112	69.3479	OID20145	no_MHC	UKB
109810	rs76215286	19	10726302	ICAM5	ENSG00000105376	depression_Als_ukb_included	C	2033	rs28382805	unconditioned	1.22669e-16	0.953208	5.76817e-18	0.0448201	0.00197211	36.637	OID20145	no_MHC	UKB
109811	rs76215286	19	10726302	ICAM5	ENSG00000105376	depression_Als_ukb_included	C	2039	rs28693921	unconditioned	0.00273472	0.843295	0.000128714	0.0395767	0.114265	5.90173	OID20145	no_MHC	UKB
109812	rs76215286	19	10726302	ICAM5	ENSG00000105376	depression_Als_ukb_included	C	2033	rs28729258	unconditioned	0.000190432	0.941503	8.95454e-06	0.0442576	0.0140399	8.56622	OID20145	no_MHC	UKB
109813	rs76215286	19	10726302	ICAM5	ENSG00000105376	depression_Als_ukb_included	C	2034	rs3093035	unconditioned	0.00238085	0.904453	0.000112037	0.0425106	0.0505433	6.0403	OID20145	no_MHC	UKB
109814	rs76215286	19	10726302	ICAM5	ENSG00000105376	depression_Als_ukb_included	C	2040	rs34924007	unconditioned	2.33809e-05	0.953193	1.09977e-06	0.0448338	0.00194906	10.6636	OID20145	no_MHC	UKB
109815	rs76215286	19	10726302	ICAM5	ENSG00000105376	depression_Als_ukb_included	C	2034	rs35179182	unconditioned	1.45187e-12	0.947742	6.82822e-14	0.044565	0.00769304	27.2582	OID20145	no_MHC	UKB
109816	rs76215286	19	10726302	ICAM5	ENSG00000105376	depression_Als_ukb_included	C	2035	rs35863536	unconditioned	1.89455e-08	0.953196	8.90942e-10	0.0448235	0.00198025	17.7817	OID20145	no_MHC	UKB
109817	rs76215286	19	10726302	ICAM5	ENSG00000105376	depression_Als_ukb_included	C	2037	rs4804135	unconditioned	2.19362e-08	0.950915	1.03182e-09	0.0447242	0.00436113	17.6351	OID20145	no_MHC	UKB
109818	rs76215286	19	10726302	ICAM5	ENSG00000105376	depression_Als_ukb_included	C	2034	rs5030347	unconditioned	1.29894e-49	0.950869	6.1085e-51	0.044712	0.00441926	112.565	OID20145	no_MHC	UKB
109819	rs76215286	19	10726302	ICAM5	ENSG00000105376	depression_Als_ukb_included	C	2034	rs5030348	unconditioned	0.0011055	0.942396	5.19853e-05	0.0443031	0.0121433	6.80745	OID20145	no_MHC	UKB
109820	rs76215286	19	10726302	ICAM5	ENSG00000105376	depression_Als_ukb_included	C	2036	rs5030393	unconditioned	3.37102e-07	0.932488	1.5864e-08	0.0438591	0.0236527	14.9029	OID20145	no_MHC	UKB
109821	rs76215286	19	10726302	ICAM5	ENSG00000105376	depression_Als_ukb_included	C	2033	rs62128758	unconditioned	0.00133522	0.940049	6.27849e-05	0.0441889	0.0143636	6.61866	OID20145	no_MHC	UKB
109822	rs76215286	19	10726302	ICAM5	ENSG00000105376	depression_Als_ukb_included	C	2034	rs62128799	unconditioned	2.67823e-06	0.919541	1.2605e-07	0.0432405	0.037216	12.8304	OID20145	no_MHC	UKB
109823	rs76215286	19	10726302	ICAM5	ENSG00000105376	depression_Als_ukb_included	C	2034	rs6511611	unconditioned	9.84613e-06	0.953003	4.6301e-07	0.0448123	0.00217447	11.5284	OID20145	no_MHC	UKB
109824	rs76215286	19	10726302	ICAM5	ENSG00000105376	depression_Als_ukb_included	C	2036	rs6511697	unconditioned	1.27963e-23	0.951987	6.01843e-25	0.0447712	0.00324193	52.7129	OID20145	no_MHC	UKB
109825	rs76215286	19	10726302	ICAM5	ENSG00000105376	depression_Als_ukb_included	C	2035	rs7246367	unconditioned	0.00224316	0.931408	0.000105499	0.0437831	0.0224605	6.09987	OID20145	no_MHC	UKB
109826	rs76215286	19	10726302	ICAM5	ENSG00000105376	depression_Als_ukb_included	C	2035	rs73003512	unconditioned	5.85241e-08	0.950602	2.75241e-09	0.0447025	0.00469501	16.6538	OID20145	no_MHC	UKB
109827	rs76215286	19	10726302	ICAM5	ENSG00000105376	depression_Als_ukb_included	C	2034	rs75375271	unconditioned	2.63104e-24	0.951355	1.23729e-25	0.0447349	0.00390965	54.2947	OID20145	no_MHC	UKB
109828	rs76215286	19	10726302	ICAM5	ENSG00000105376	depression_Als_ukb_included	C	2033	rs75407602	unconditioned	2.94164e-73	0.939664	1.38323e-74	0.044169	0.0161671	167.01	OID20145	no_MHC	UKB
109829	rs76215286	19	10726302	ICAM5	ENSG00000105376	depression_Als_ukb_included	C	2034	rs76647528	unconditioned	3.15228e-25	0.953152	1.48234e-26	0.0448194	0.00202909	56.4165	OID20145	no_MHC	UKB
109830	rs76215286	19	10726302	ICAM5	ENSG00000105376	depression_Als_ukb_included	C	2033	rs77581414	unconditioned	0.0404836	0.826941	0.00190363	0.0387928	0.0918786	3.20686	OID20145	no_MHC	UKB
109831	rs76215286	19	10726302	ICAM5	ENSG00000105376	depression_Als_ukb_included	C	2038	rs78415953	unconditioned	2.59977e-89	0.951213	1.22467e-90	0.0448048	0.00398213	203.975	OID20145	no_MHC	UKB
109832	rs76215286	19	10726302	ICAM5	ENSG00000105376	depression_Als_ukb_included	C	2034	rs8099957	unconditioned	1.05488e-11	0.89891	4.96595e-13	0.0422582	0.0588313	25.275	OID20145	no_MHC	UKB
109833	rs76215286	19	10726302	ICAM5	ENSG00000105376	schizophrenia	C	2343	unconditioned	unconditioned	0	0.911583	0	0.059436	0.0289813	4478.48	OID20145	no_MHC	UKB
109834	rs76215286	19	10726302	ICAM5	ENSG00000105376	schizophrenia	C	2052	rs10425429	unconditioned	0.0359123	0.889295	0.00176801	0.0437518	0.0292726	3.32668	OID20145	no_MHC	UKB
109835	rs76215286	19	10726302	ICAM5	ENSG00000105376	schizophrenia	C	2074	rs1056538	unconditioned	5.59178e-35	0.948808	2.76647e-36	0.046937	0.004255	78.8692	OID20145	no_MHC	UKB
109836	rs76215286	19	10726302	ICAM5	ENSG00000105376	schizophrenia	C	2063	rs115870389	unconditioned	1.07421e-10	0.690612	5.35122e-12	0.0341277	0.27526	22.9543	OID20145	no_MHC	UKB
109837	rs76215286	19	10726302	ICAM5	ENSG00000105376	schizophrenia	C	2055	rs117679913	unconditioned	6.09947e-30	0.91827	3.00949e-31	0.0452711	0.0364594	67.2694	OID20145	no_MHC	UKB
109838	rs76215286	19	10726302	ICAM5	ENSG00000105376	schizophrenia	C	2055	rs12974373	unconditioned	1.9466e-19	0.947894	9.5867e-21	0.0466768	0.00542927	43.083	OID20145	no_MHC	UKB
109839	rs76215286	19	10726302	ICAM5	ENSG00000105376	schizophrenia	C	2052	rs12978481	unconditioned	0.0122054	0.92325	0.000600886	0.0454342	0.0185098	4.40588	OID20145	no_MHC	UKB
109840	rs76215286	19	10726302	ICAM5	ENSG00000105376	schizophrenia	C	2053	rs17852402	unconditioned	9.83212e-34	0.942545	4.84163e-35	0.0464026	0.0110527	76.0022	OID20145	no_MHC	UKB
109841	rs76215286	19	10726302	ICAM5	ENSG00000105376	schizophrenia	C	2053	rs1799969	unconditioned	4.7205e-37	0.946672	2.32429e-38	0.0466058	0.00672168	83.6437	OID20145	no_MHC	UKB
109842	rs76215286	19	10726302	ICAM5	ENSG00000105376	schizophrenia	C	2054	rs187758170	unconditioned	2.28172e-11	0.936693	1.12407e-12	0.0461283	0.0171792	24.5035	OID20145	no_MHC	UKB
109843	rs76215286	19	10726302	ICAM5	ENSG00000105376	schizophrenia	C	2054	rs2129944	unconditioned	2.29006e-89	0.946233	1.12793e-90	0.046598	0.00716918	204.101	OID20145	no_MHC	UKB
109844	rs76215286	19	10726302	ICAM5	ENSG00000105376	schizophrenia	C	2055	rs280497	unconditioned	7.70709e-22	0.947964	3.79587e-23	0.0466835	0.00535199	48.6147	OID20145	no_MHC	UKB
109845	rs76215286	19	10726302	ICAM5	ENSG00000105376	schizophrenia	C	2055	rs281439	unconditioned	3.02531e-06	0.913757	1.49159e-07	0.0450103	0.0412299	12.7085	OID20145	no_MHC	UKB
109846	rs76215286	19	10726302	ICAM5	ENSG00000105376	schizophrenia	C	2067	rs28382800	unconditioned	7.62289e-31	0.945515	3.76285e-32	0.0466651	0.00782027	69.349	OID20145	no_MHC	UKB
109847	rs76215286	19	10726302	ICAM5	ENSG00000105376	schizophrenia	C	2052	rs28382805	unconditioned	1.21818e-16	0.946606	5.99725e-18	0.0465958	0.00679806	36.644	OID20145	no_MHC	UKB
109848	rs76215286	19	10726302	ICAM5	ENSG00000105376	schizophrenia	C	2058	rs28693921	unconditioned	0.002927	0.903077	0.00014501	0.0446912	0.0491594	5.83378	OID20145	no_MHC	UKB
109849	rs76215286	19	10726302	ICAM5	ENSG00000105376	schizophrenia	C	2052	rs28729258	unconditioned	0.000188461	0.93245	9.27816e-06	0.0458842	0.0214679	8.57662	OID20145	no_MHC	UKB
109850	rs76215286	19	10726302	ICAM5	ENSG00000105376	schizophrenia	C	2053	rs3093035	unconditioned	0.00216539	0.822582	0.000106987	0.0405072	0.134638	6.13516	OID20145	no_MHC	UKB
109851	rs76215286	19	10726302	ICAM5	ENSG00000105376	schizophrenia	C	2059	rs34924007	unconditioned	2.32541e-05	0.948071	1.14594e-06	0.0467148	0.00518987	10.669	OID20145	no_MHC	UKB
109852	rs76215286	19	10726302	ICAM5	ENSG00000105376	schizophrenia	C	2053	rs35179182	unconditioned	1.43382e-12	0.935906	7.06163e-14	0.0460758	0.0180179	27.2707	OID20145	no_MHC	UKB
109853	rs76215286	19	10726302	ICAM5	ENSG00000105376	schizophrenia	C	2054	rs35863536	unconditioned	1.88246e-08	0.947124	9.27007e-10	0.0466344	0.00624113	17.7881	OID20145	no_MHC	UKB
109854	rs76215286	19	10726302	ICAM5	ENSG00000105376	schizophrenia	C	2056	rs4804135	unconditioned	2.1812e-08	0.945545	1.0747e-09	0.0465803	0.00787426	17.6408	OID20145	no_MHC	UKB
109855	rs76215286	19	10726302	ICAM5	ENSG00000105376	schizophrenia	C	2053	rs5030347	unconditioned	1.29288e-49	0.946437	6.36598e-51	0.0465943	0.00696863	112.57	OID20145	no_MHC	UKB
109856	rs76215286	19	10726302	ICAM5	ENSG00000105376	schizophrenia	C	2053	rs5030348	unconditioned	0.0011041	0.939817	5.43617e-05	0.0462604	0.0127646	6.80873	OID20145	no_MHC	UKB
109857	rs76215286	19	10726302	ICAM5	ENSG00000105376	schizophrenia	C	2055	rs5030393	unconditioned	3.29205e-07	0.910639	1.62416e-08	0.0448826	0.0444777	14.9266	OID20145	no_MHC	UKB
109858	rs76215286	19	10726302	ICAM5	ENSG00000105376	schizophrenia	C	2052	rs62128758	unconditioned	0.00132479	0.938049	6.52208e-05	0.0461669	0.0143937	6.62651	OID20145	no_MHC	UKB
109859	rs76215286	19	10726302	ICAM5	ENSG00000105376	schizophrenia	C	2053	rs62128799	unconditioned	2.75897e-06	0.94727	1.35845e-07	0.0466354	0.00609174	12.8007	OID20145	no_MHC	UKB
109860	rs76215286	19	10726302	ICAM5	ENSG00000105376	schizophrenia	C	2053	rs6511611	unconditioned	8.96772e-06	0.867972	4.4242e-07	0.0427319	0.0892866	11.6219	OID20145	no_MHC	UKB
109861	rs76215286	19	10726302	ICAM5	ENSG00000105376	schizophrenia	C	2055	rs6511697	unconditioned	1.26797e-23	0.943312	6.24708e-25	0.0464652	0.0102228	52.722	OID20145	no_MHC	UKB
109862	rs76215286	19	10726302	ICAM5	ENSG00000105376	schizophrenia	C	2054	rs7246367	unconditioned	0.00226625	0.941065	0.000111658	0.0463562	0.0102005	6.08963	OID20145	no_MHC	UKB
109863	rs76215286	19	10726302	ICAM5	ENSG00000105376	schizophrenia	C	2054	rs73003512	unconditioned	5.80281e-08	0.942551	2.85832e-09	0.0464166	0.0110324	16.6623	OID20145	no_MHC	UKB
109864	rs76215286	19	10726302	ICAM5	ENSG00000105376	schizophrenia	C	2053	rs75375271	unconditioned	2.61086e-24	0.944052	1.28562e-25	0.0464769	0.00947072	54.3024	OID20145	no_MHC	UKB
109865	rs76215286	19	10726302	ICAM5	ENSG00000105376	schizophrenia	C	2052	rs75407602	unconditioned	2.95099e-73	0.942598	1.45281e-74	0.0463943	0.0110074	167.007	OID20145	no_MHC	UKB
109866	rs76215286	19	10726302	ICAM5	ENSG00000105376	schizophrenia	C	2053	rs76647528	unconditioned	3.13551e-25	0.948087	1.54382e-26	0.0466755	0.00523744	56.4218	OID20145	no_MHC	UKB
109867	rs76215286	19	10726302	ICAM5	ENSG00000105376	schizophrenia	C	2052	rs77581414	unconditioned	0.0432178	0.881092	0.00212767	0.043347	0.0302153	3.1415	OID20145	no_MHC	UKB
109868	rs76215286	19	10726302	ICAM5	ENSG00000105376	schizophrenia	C	2057	rs78415953	unconditioned	2.58005e-89	0.943925	1.27155e-90	0.0465106	0.00956398	203.982	OID20145	no_MHC	UKB
109869	rs76215286	19	10726302	ICAM5	ENSG00000105376	schizophrenia	C	2053	rs8099957	unconditioned	9.17739e-12	0.782048	4.54068e-13	0.0385138	0.179438	25.4143	OID20145	no_MHC	UKB
109870	rs8101473	19	10423338	ICAM5	ENSG00000105376	anxiety_pgc_2026	C	2522	unconditioned	unconditioned	0	0.899466	0	0.0402506	0.0602831	4478.48	OID20145	no_MHC	UKB
109871	rs8101473	19	10423338	ICAM5	ENSG00000105376	anxiety_pgc_2026	C	2201	rs10425429	unconditioned	0.0151992	0.914751	0.00058847	0.0353826	0.0340787	4.18652	OID20145	no_MHC	UKB
109872	rs8101473	19	10423338	ICAM5	ENSG00000105376	anxiety_pgc_2026	C	2221	rs1056538	unconditioned	4.36195e-36	0.927841	1.70989e-37	0.0363357	0.035823	81.4201	OID20145	no_MHC	UKB
109873	rs8101473	19	10423338	ICAM5	ENSG00000105376	anxiety_pgc_2026	C	2202	rs114170067	unconditioned	5.8871e-08	0.829898	2.27967e-09	0.0319982	0.138104	16.6479	OID20145	no_MHC	UKB
109874	rs8101473	19	10423338	ICAM5	ENSG00000105376	anxiety_pgc_2026	C	2209	rs115870389	unconditioned	6.72539e-23	0.95613	2.61036e-24	0.037104	0.0067663	51.0536	OID20145	no_MHC	UKB
109875	rs8101473	19	10423338	ICAM5	ENSG00000105376	anxiety_pgc_2026	C	2203	rs117679913	unconditioned	8.01428e-26	0.956508	3.10446e-27	0.0370454	0.00644658	57.786	OID20145	no_MHC	UKB
109876	rs8101473	19	10423338	ICAM5	ENSG00000105376	anxiety_pgc_2026	C	2202	rs117968981	unconditioned	5.80263e-12	0.95315	2.24723e-13	0.0369034	0.00994623	25.8727	OID20145	no_MHC	UKB
109877	rs8101473	19	10423338	ICAM5	ENSG00000105376	anxiety_pgc_2026	C	2202	rs12973710	unconditioned	6.01991e-13	0.957857	2.33093e-14	0.0370834	0.00505911	28.1385	OID20145	no_MHC	UKB
109878	rs8101473	19	10423338	ICAM5	ENSG00000105376	anxiety_pgc_2026	C	2204	rs12979445	unconditioned	5.09062e-06	0.959246	1.9715e-07	0.0371461	0.00360252	12.1881	OID20145	no_MHC	UKB
109879	rs8101473	19	10423338	ICAM5	ENSG00000105376	anxiety_pgc_2026	C	2202	rs17852402	unconditioned	2.58467e-56	0.939719	1.00137e-57	0.0363833	0.0238974	127.995	OID20145	no_MHC	UKB
109880	rs8101473	19	10423338	ICAM5	ENSG00000105376	anxiety_pgc_2026	C	2202	rs1799969	unconditioned	8.91992e-44	0.958683	3.45394e-45	0.0371176	0.00419959	99.1255	OID20145	no_MHC	UKB
109881	rs8101473	19	10423338	ICAM5	ENSG00000105376	anxiety_pgc_2026	C	2202	rs187758170	unconditioned	6.34153e-09	0.941446	2.45611e-10	0.0364406	0.0221133	18.8761	OID20145	no_MHC	UKB
109882	rs8101473	19	10423338	ICAM5	ENSG00000105376	anxiety_pgc_2026	C	2202	rs191982062	unconditioned	1.91085e-05	0.949581	7.40109e-07	0.0367655	0.0136342	10.8654	OID20145	no_MHC	UKB
109883	rs8101473	19	10423338	ICAM5	ENSG00000105376	anxiety_pgc_2026	C	2202	rs2129944	unconditioned	2.39098e-92	0.95755	9.25857e-94	0.0370737	0.00537665	210.966	OID20145	no_MHC	UKB
109884	rs8101473	19	10423338	ICAM5	ENSG00000105376	anxiety_pgc_2026	C	2203	rs280497	unconditioned	1.12971e-22	0.960116	4.37461e-24	0.0371763	0.00270782	50.5349	OID20145	no_MHC	UKB
109885	rs8101473	19	10423338	ICAM5	ENSG00000105376	anxiety_pgc_2026	C	2203	rs281414	unconditioned	4.8094e-08	0.952891	1.86264e-09	0.0368944	0.0102146	16.8501	OID20145	no_MHC	UKB
109886	rs8101473	19	10423338	ICAM5	ENSG00000105376	anxiety_pgc_2026	C	2204	rs281439	unconditioned	2.08317e-16	0.868304	8.11628e-18	0.0337322	0.0979635	36.1075	OID20145	no_MHC	UKB
109887	rs8101473	19	10423338	ICAM5	ENSG00000105376	anxiety_pgc_2026	C	2215	rs28382800	unconditioned	1.57324e-34	0.958609	6.10095e-36	0.0371702	0.00422073	77.8348	OID20145	no_MHC	UKB
109888	rs8101473	19	10423338	ICAM5	ENSG00000105376	anxiety_pgc_2026	C	2201	rs28382805	unconditioned	1.9535e-16	0.902179	7.56343e-18	0.0348669	0.0629544	36.1717	OID20145	no_MHC	UKB
109889	rs8101473	19	10423338	ICAM5	ENSG00000105376	anxiety_pgc_2026	C	2201	rs28729258	unconditioned	6.3283e-05	0.94365	2.45015e-06	0.0365158	0.0197683	9.66789	OID20145	no_MHC	UKB
109890	rs8101473	19	10423338	ICAM5	ENSG00000105376	anxiety_pgc_2026	C	2202	rs3093035	unconditioned	0.0145444	0.934848	0.000563204	0.0361863	0.0138576	4.23055	OID20145	no_MHC	UKB
109891	rs8101473	19	10423338	ICAM5	ENSG00000105376	anxiety_pgc_2026	C	2202	rs5030347	unconditioned	3.3497e-63	0.945171	1.29756e-64	0.0365944	0.0182343	143.854	OID20145	no_MHC	UKB
109892	rs8101473	19	10423338	ICAM5	ENSG00000105376	anxiety_pgc_2026	C	2201	rs62128758	unconditioned	0.00714985	0.939015	0.000276823	0.0363388	0.0172198	4.94066	OID20145	no_MHC	UKB
109893	rs8101473	19	10423338	ICAM5	ENSG00000105376	anxiety_pgc_2026	C	2202	rs62131895	unconditioned	0.00120076	0.954313	4.6495e-05	0.0369447	0.00749535	6.7248	OID20145	no_MHC	UKB
109894	rs8101473	19	10423338	ICAM5	ENSG00000105376	anxiety_pgc_2026	C	2202	rs6511611	unconditioned	3.24433e-13	0.959677	1.25622e-14	0.0371561	0.00316666	28.7567	OID20145	no_MHC	UKB
109895	rs8101473	19	10423338	ICAM5	ENSG00000105376	anxiety_pgc_2026	C	2202	rs714307	unconditioned	3.5918e-06	0.956108	1.39076e-07	0.0370141	0.00687458	12.5369	OID20145	no_MHC	UKB
109896	rs8101473	19	10423338	ICAM5	ENSG00000105376	anxiety_pgc_2026	C	2202	rs73003512	unconditioned	2.47594e-08	0.95689	9.58774e-10	0.0370482	0.00606156	17.5141	OID20145	no_MHC	UKB
109897	rs8101473	19	10423338	ICAM5	ENSG00000105376	anxiety_pgc_2026	C	2202	rs74179927	unconditioned	0.000235713	0.956169	9.12775e-06	0.0370201	0.00656575	8.3529	OID20145	no_MHC	UKB
109898	rs8101473	19	10423338	ICAM5	ENSG00000105376	anxiety_pgc_2026	C	2202	rs75375271	unconditioned	1.70516e-15	0.95663	6.60303e-17	0.0370381	0.00633204	34.0051	OID20145	no_MHC	UKB
109899	rs8101473	19	10423338	ICAM5	ENSG00000105376	anxiety_pgc_2026	C	2201	rs75407602	unconditioned	3.30391e-84	0.952233	1.27918e-85	0.0368569	0.0109097	192.222	OID20145	no_MHC	UKB
109900	rs8101473	19	10423338	ICAM5	ENSG00000105376	anxiety_pgc_2026	C	2202	rs76647528	unconditioned	0.0123625	0.941392	0.000478686	0.036442	0.00932522	4.39308	OID20145	no_MHC	UKB
109901	rs8101473	19	10423338	ICAM5	ENSG00000105376	anxiety_pgc_2026	C	2202	rs78200042	unconditioned	5.20721e-08	0.954899	2.01653e-09	0.0369711	0.00812974	16.7706	OID20145	no_MHC	UKB
109902	rs8101473	19	10423338	ICAM5	ENSG00000105376	anxiety_pgc_2026	C	2205	rs78415953	unconditioned	3.83547e-85	0.955224	1.48642e-86	0.0370115	0.0077646	194.375	OID20145	no_MHC	UKB
109903	rs8101473	19	10423338	ICAM5	ENSG00000105376	anxiety_pgc_2026	C	2202	rs78784911	unconditioned	0.000924882	0.957939	3.58122e-05	0.0370882	0.00401226	6.98584	OID20145	no_MHC	UKB
109904	rs8101473	19	10423338	ICAM5	ENSG00000105376	anxiety_pgc_2026	C	2202	rs8099957	unconditioned	2.83343e-09	0.954846	1.09726e-10	0.0369686	0.00818543	19.6818	OID20145	no_MHC	UKB
109905	rs8101473	19	10423338	ICAM5	ENSG00000105376	anxiety_pgc_2026	C	2202	rs8112028	unconditioned	3.59645e-17	0.959757	1.39256e-18	0.0371591	0.00308423	37.864	OID20145	no_MHC	UKB
109906	rs8101473	19	10423338	ICAM5	ENSG00000105376	bipolar	C	2647	unconditioned	unconditioned	0	0.224681	0	0.773968	0.00135129	4479.87	OID20145	no_MHC	UKB
109907	rs8101473	19	10423338	ICAM5	ENSG00000105376	bipolar	C	2279	rs10425429	unconditioned	0.00362875	0.221433	0.0124117	0.757376	0.00515005	5.61887	OID20145	no_MHC	UKB
109908	rs8101473	19	10423338	ICAM5	ENSG00000105376	bipolar	C	2300	rs1056538	unconditioned	6.80081e-43	0.225925	2.32619e-42	0.772767	0.00130822	97.0941	OID20145	no_MHC	UKB
109909	rs8101473	19	10423338	ICAM5	ENSG00000105376	bipolar	C	2281	rs114170067	unconditioned	1.5992e-08	0.225611	5.46989e-08	0.771675	0.00271388	17.9512	OID20145	no_MHC	UKB
109910	rs8101473	19	10423338	ICAM5	ENSG00000105376	bipolar	C	2288	rs115870389	unconditioned	1.58515e-23	0.225428	5.42189e-23	0.771054	0.00351768	52.4988	OID20145	no_MHC	UKB
109911	rs8101473	19	10423338	ICAM5	ENSG00000105376	bipolar	C	2281	rs117679913	unconditioned	1.88212e-26	0.224658	6.43767e-26	0.768419	0.00692255	59.2348	OID20145	no_MHC	UKB
109912	rs8101473	19	10423338	ICAM5	ENSG00000105376	bipolar	C	2280	rs117968981	unconditioned	1.37402e-12	0.225673	4.69967e-12	0.771883	0.00244393	27.3133	OID20145	no_MHC	UKB
109913	rs8101473	19	10423338	ICAM5	ENSG00000105376	bipolar	C	2280	rs12973710	unconditioned	1.42034e-13	0.225947	4.85809e-13	0.77282	0.00123301	29.5827	OID20145	no_MHC	UKB
109914	rs8101473	19	10423338	ICAM5	ENSG00000105376	bipolar	C	2282	rs12979445	unconditioned	1.14978e-06	0.216601	3.93348e-06	0.740963	0.0424309	13.6759	OID20145	no_MHC	UKB
109915	rs8101473	19	10423338	ICAM5	ENSG00000105376	bipolar	C	2280	rs17852402	unconditioned	6.21083e-57	0.225853	2.12433e-56	0.7725	0.0016465	129.421	OID20145	no_MHC	UKB
109916	rs8101473	19	10423338	ICAM5	ENSG00000105376	bipolar	C	2280	rs1799969	unconditioned	2.09286e-44	0.224971	7.15839e-44	0.769481	0.00554786	100.575	OID20145	no_MHC	UKB
109917	rs8101473	19	10423338	ICAM5	ENSG00000105376	bipolar	C	2280	rs187758170	unconditioned	1.48488e-09	0.220462	5.07903e-09	0.75406	0.0254784	20.3279	OID20145	no_MHC	UKB
109918	rs8101473	19	10423338	ICAM5	ENSG00000105376	bipolar	C	2280	rs191982062	unconditioned	4.53448e-06	0.225343	1.55097e-05	0.770756	0.00388015	12.3038	OID20145	no_MHC	UKB
109919	rs8101473	19	10423338	ICAM5	ENSG00000105376	bipolar	C	2280	rs2129944	unconditioned	5.63425e-93	0.225809	1.92712e-92	0.772347	0.00184442	212.412	OID20145	no_MHC	UKB
109920	rs8101473	19	10423338	ICAM5	ENSG00000105376	bipolar	C	2281	rs280497	unconditioned	2.65875e-23	0.225911	9.09394e-23	0.772698	0.00139148	51.9816	OID20145	no_MHC	UKB
109921	rs8101473	19	10423338	ICAM5	ENSG00000105376	bipolar	C	2281	rs281414	unconditioned	1.13439e-08	0.224797	3.88004e-08	0.768885	0.00631782	18.2946	OID20145	no_MHC	UKB
109922	rs8101473	19	10423338	ICAM5	ENSG00000105376	bipolar	C	2282	rs281439	unconditioned	5.42072e-17	0.225899	1.85409e-16	0.772658	0.00144311	37.4537	OID20145	no_MHC	UKB
109923	rs8101473	19	10423338	ICAM5	ENSG00000105376	bipolar	C	2293	rs28382800	unconditioned	3.70367e-35	0.225705	1.26684e-34	0.772022	0.00227281	79.2812	OID20145	no_MHC	UKB
109924	rs8101473	19	10423338	ICAM5	ENSG00000105376	bipolar	C	2279	rs28382805	unconditioned	4.89233e-17	0.225898	1.67336e-16	0.772653	0.00144849	37.5563	OID20145	no_MHC	UKB
109925	rs8101473	19	10423338	ICAM5	ENSG00000105376	bipolar	C	2279	rs28729258	unconditioned	1.51211e-05	0.225468	5.17198e-05	0.77118	0.00328478	11.0994	OID20145	no_MHC	UKB
109926	rs8101473	19	10423338	ICAM5	ENSG00000105376	bipolar	C	2280	rs3093035	unconditioned	0.00343269	0.221747	0.0117411	0.758454	0.00462529	5.67441	OID20145	no_MHC	UKB
109927	rs8101473	19	10423338	ICAM5	ENSG00000105376	bipolar	C	2280	rs5030347	unconditioned	8.00477e-64	0.225903	2.73793e-63	0.772669	0.00142826	145.285	OID20145	no_MHC	UKB
109928	rs8101473	19	10423338	ICAM5	ENSG00000105376	bipolar	C	2279	rs62128758	unconditioned	0.00165146	0.223369	0.0056486	0.763997	0.00533419	6.40609	OID20145	no_MHC	UKB
109929	rs8101473	19	10423338	ICAM5	ENSG00000105376	bipolar	C	2280	rs62131895	unconditioned	0.000282482	0.224784	0.000966197	0.768843	0.00512362	8.17189	OID20145	no_MHC	UKB
109930	rs8101473	19	10423338	ICAM5	ENSG00000105376	bipolar	C	2280	rs6511611	unconditioned	7.63629e-14	0.225828	2.61189e-13	0.772413	0.00175887	30.2033	OID20145	no_MHC	UKB
109931	rs8101473	19	10423338	ICAM5	ENSG00000105376	bipolar	C	2280	rs714307	unconditioned	4.94749e-07	0.135101	1.69471e-06	0.462371	0.402527	14.5192	OID20145	no_MHC	UKB
109932	rs8101473	19	10423338	ICAM5	ENSG00000105376	bipolar	C	2280	rs73003512	unconditioned	5.82924e-09	0.225288	1.99382e-08	0.770567	0.00414549	18.9604	OID20145	no_MHC	UKB
109933	rs8101473	19	10423338	ICAM5	ENSG00000105376	bipolar	C	2281	rs74179927	unconditioned	4.46319e-05	0.181075	0.000152754	0.619536	0.199191	10.0171	OID20145	no_MHC	UKB
109934	rs8101473	19	10423338	ICAM5	ENSG00000105376	bipolar	C	2280	rs75375271	unconditioned	4.01623e-16	0.225321	1.37371e-15	0.770681	0.00399794	35.451	OID20145	no_MHC	UKB
109935	rs8101473	19	10423338	ICAM5	ENSG00000105376	bipolar	C	2279	rs75407602	unconditioned	7.72021e-85	0.222852	2.64059e-84	0.76222	0.0149278	193.676	OID20145	no_MHC	UKB
109936	rs8101473	19	10423338	ICAM5	ENSG00000105376	bipolar	C	2280	rs76647528	unconditioned	0.0029012	0.222806	0.00992317	0.762078	0.00229088	5.84263	OID20145	no_MHC	UKB
109937	rs8101473	19	10423338	ICAM5	ENSG00000105376	bipolar	C	2280	rs78200042	unconditioned	1.22864e-08	0.225362	4.20241e-08	0.77082	0.00381798	18.2148	OID20145	no_MHC	UKB
109938	rs8101473	19	10423338	ICAM5	ENSG00000105376	bipolar	C	2283	rs78415953	unconditioned	9.04289e-86	0.225594	3.09303e-85	0.771619	0.0027863	195.82	OID20145	no_MHC	UKB
109939	rs8101473	19	10423338	ICAM5	ENSG00000105376	bipolar	C	2280	rs78784911	unconditioned	0.000217497	0.225434	0.000743922	0.771066	0.00253813	8.43332	OID20145	no_MHC	UKB
109940	rs8101473	19	10423338	ICAM5	ENSG00000105376	bipolar	C	2280	rs8099957	unconditioned	6.69833e-10	0.225705	2.29108e-09	0.771992	0.00230308	21.124	OID20145	no_MHC	UKB
109941	rs8101473	19	10423338	ICAM5	ENSG00000105376	bipolar	C	2280	rs8112028	unconditioned	8.46934e-18	0.225958	2.89683e-17	0.772858	0.00118424	39.3101	OID20145	no_MHC	UKB
109942	rs8101473	19	10423338	ICAM5	ENSG00000105376	bipolar_noukb	C	2645	unconditioned	unconditioned	0	0.254203	0	0.744133	0.0016636	4479.75	OID20145	no_MHC	UKB
109943	rs8101473	19	10423338	ICAM5	ENSG00000105376	bipolar_noukb	C	2278	rs10425429	unconditioned	0.00411377	0.251022	0.0119202	0.727367	0.00557741	5.49341	OID20145	no_MHC	UKB
109944	rs8101473	19	10423338	ICAM5	ENSG00000105376	bipolar_noukb	C	2300	rs1056538	unconditioned	7.7119e-43	0.256194	2.23472e-42	0.742385	0.00142185	96.9684	OID20145	no_MHC	UKB
109945	rs8101473	19	10423338	ICAM5	ENSG00000105376	bipolar_noukb	C	2280	rs114170067	unconditioned	1.81298e-08	0.255773	5.2534e-08	0.74114	0.0030871	17.8257	OID20145	no_MHC	UKB
109946	rs8101473	19	10423338	ICAM5	ENSG00000105376	bipolar_noukb	C	2288	rs115870389	unconditioned	1.79716e-23	0.255572	5.20763e-23	0.740569	0.00385873	52.3733	OID20145	no_MHC	UKB
109947	rs8101473	19	10423338	ICAM5	ENSG00000105376	bipolar_noukb	C	2280	rs117679913	unconditioned	2.13132e-26	0.254401	6.17595e-26	0.737172	0.00842747	59.1105	OID20145	no_MHC	UKB
109948	rs8101473	19	10423338	ICAM5	ENSG00000105376	bipolar_noukb	C	2279	rs117968981	unconditioned	1.5579e-12	0.255875	4.51425e-12	0.741435	0.00269026	27.1877	OID20145	no_MHC	UKB
109949	rs8101473	19	10423338	ICAM5	ENSG00000105376	bipolar_noukb	C	2279	rs12973710	unconditioned	1.61048e-13	0.256199	4.66659e-13	0.742373	0.00142808	29.4571	OID20145	no_MHC	UKB
109950	rs8101473	19	10423338	ICAM5	ENSG00000105376	bipolar_noukb	C	2281	rs12979445	unconditioned	1.29377e-06	0.24373	3.74983e-06	0.706373	0.0498925	13.558	OID20145	no_MHC	UKB
109951	rs8101473	19	10423338	ICAM5	ENSG00000105376	bipolar_noukb	C	2279	rs17852402	unconditioned	7.0419e-57	0.256071	2.0405e-56	0.742003	0.00192636	129.295	OID20145	no_MHC	UKB
109952	rs8101473	19	10423338	ICAM5	ENSG00000105376	bipolar_noukb	C	2279	rs1799969	unconditioned	2.37102e-44	0.254868	6.87043e-44	0.738517	0.00661458	100.45	OID20145	no_MHC	UKB
109953	rs8101473	19	10423338	ICAM5	ENSG00000105376	bipolar_noukb	C	2279	rs187758170	unconditioned	1.67378e-09	0.248505	4.85023e-09	0.720079	0.031416	20.2082	OID20145	no_MHC	UKB
109954	rs8101473	19	10423338	ICAM5	ENSG00000105376	bipolar_noukb	C	2279	rs191982062	unconditioned	5.14053e-06	0.255461	1.48955e-05	0.740234	0.00428474	12.1784	OID20145	no_MHC	UKB
109955	rs8101473	19	10423338	ICAM5	ENSG00000105376	bipolar_noukb	C	2279	rs2129944	unconditioned	6.38871e-93	0.256031	1.85123e-92	0.741886	0.00208273	212.286	OID20145	no_MHC	UKB
109956	rs8101473	19	10423338	ICAM5	ENSG00000105376	bipolar_noukb	C	2280	rs280497	unconditioned	3.0146e-23	0.256151	8.73528e-23	0.742236	0.00161279	51.856	OID20145	no_MHC	UKB
109957	rs8101473	19	10423338	ICAM5	ENSG00000105376	bipolar_noukb	C	2280	rs281414	unconditioned	1.28585e-08	0.254807	3.72595e-08	0.738338	0.006855	18.1693	OID20145	no_MHC	UKB
109958	rs8101473	19	10423338	ICAM5	ENSG00000105376	bipolar_noukb	C	2281	rs281439	unconditioned	6.14539e-17	0.256102	1.78073e-16	0.742095	0.00180304	37.3282	OID20145	no_MHC	UKB
109959	rs8101473	19	10423338	ICAM5	ENSG00000105376	bipolar_noukb	C	2292	rs28382800	unconditioned	4.19931e-35	0.255907	1.21687e-34	0.741559	0.00253454	79.1556	OID20145	no_MHC	UKB
109960	rs8101473	19	10423338	ICAM5	ENSG00000105376	bipolar_noukb	C	2278	rs28382805	unconditioned	5.54742e-17	0.25615	1.60744e-16	0.74223	0.00162017	37.4306	OID20145	no_MHC	UKB
109961	rs8101473	19	10423338	ICAM5	ENSG00000105376	bipolar_noukb	C	2278	rs28729258	unconditioned	1.71411e-05	0.255589	4.96688e-05	0.740601	0.00374372	10.974	OID20145	no_MHC	UKB
109962	rs8101473	19	10423338	ICAM5	ENSG00000105376	bipolar_noukb	C	2279	rs3093035	unconditioned	0.00389154	0.251375	0.0112764	0.728394	0.00506347	5.54895	OID20145	no_MHC	UKB
109963	rs8101473	19	10423338	ICAM5	ENSG00000105376	bipolar_noukb	C	2279	rs5030347	unconditioned	9.07607e-64	0.256133	2.62993e-63	0.742181	0.00168566	145.16	OID20145	no_MHC	UKB
109964	rs8101473	19	10423338	ICAM5	ENSG00000105376	bipolar_noukb	C	2278	rs62128758	unconditioned	0.00187239	0.25325	0.00542552	0.733821	0.00563148	6.28054	OID20145	no_MHC	UKB
109965	rs8101473	19	10423338	ICAM5	ENSG00000105376	bipolar_noukb	C	2279	rs62131895	unconditioned	0.000320369	0.254937	0.000928319	0.738714	0.00510013	8.04604	OID20145	no_MHC	UKB
109966	rs8101473	19	10423338	ICAM5	ENSG00000105376	bipolar_noukb	C	2279	rs6511611	unconditioned	8.6559e-14	0.255986	2.50818e-13	0.741755	0.00225973	30.0779	OID20145	no_MHC	UKB
109967	rs8101473	19	10423338	ICAM5	ENSG00000105376	bipolar_noukb	C	2279	rs714307	unconditioned	5.4349e-07	0.148414	1.57769e-06	0.430407	0.421177	14.4253	OID20145	no_MHC	UKB
109968	rs8101473	19	10423338	ICAM5	ENSG00000105376	bipolar_noukb	C	2279	rs73003512	unconditioned	6.60931e-09	0.255436	1.91515e-08	0.740161	0.00440305	18.8348	OID20145	no_MHC	UKB
109969	rs8101473	19	10423338	ICAM5	ENSG00000105376	bipolar_noukb	C	2280	rs74179927	unconditioned	5.25725e-05	0.213295	0.000152422	0.61823	0.168271	9.85332	OID20145	no_MHC	UKB
109970	rs8101473	19	10423338	ICAM5	ENSG00000105376	bipolar_noukb	C	2279	rs75375271	unconditioned	4.55449e-16	0.255519	1.31973e-15	0.740401	0.0040802	35.3252	OID20145	no_MHC	UKB
109971	rs8101473	19	10423338	ICAM5	ENSG00000105376	bipolar_noukb	C	2278	rs75407602	unconditioned	8.72568e-85	0.251846	2.52839e-84	0.729741	0.0184127	193.553	OID20145	no_MHC	UKB
109972	rs8101473	19	10423338	ICAM5	ENSG00000105376	bipolar_noukb	C	2279	rs76647528	unconditioned	0.00328975	0.25263	0.00953255	0.732031	0.0025163	5.71694	OID20145	no_MHC	UKB
109973	rs8101473	19	10423338	ICAM5	ENSG00000105376	bipolar_noukb	C	2279	rs78200042	unconditioned	1.39242e-08	0.255399	4.03476e-08	0.740055	0.00454534	18.0896	OID20145	no_MHC	UKB
109974	rs8101473	19	10423338	ICAM5	ENSG00000105376	bipolar_noukb	C	2282	rs78415953	unconditioned	1.02493e-85	0.255658	2.96992e-85	0.74081	0.00353205	195.695	OID20145	no_MHC	UKB
109975	rs8101473	19	10423338	ICAM5	ENSG00000105376	bipolar_noukb	C	2279	rs78784911	unconditioned	0.00024726	0.255483	0.000716473	0.740299	0.00325378	8.30507	OID20145	no_MHC	UKB
109976	rs8101473	19	10423338	ICAM5	ENSG00000105376	bipolar_noukb	C	2279	rs8099957	unconditioned	7.59378e-10	0.25588	2.20041e-09	0.741448	0.00267271	20.9985	OID20145	no_MHC	UKB
109977	rs8101473	19	10423338	ICAM5	ENSG00000105376	bipolar_noukb	C	2279	rs8112028	unconditioned	9.60354e-18	0.256223	2.78277e-17	0.742442	0.00133585	39.1844	OID20145	no_MHC	UKB
109978	rs8101473	19	10423338	ICAM5	ENSG00000105376	depression_Als_noukb_included	C	2584	unconditioned	unconditioned	0	0.795919	0	0.17326	0.0308213	4478.61	OID20145	no_MHC	UKB
109979	rs8101473	19	10423338	ICAM5	ENSG00000105376	depression_Als_noukb_included	C	2243	rs10425429	unconditioned	0.0131479	0.800055	0.00268177	0.163166	0.0209495	4.3315	OID20145	no_MHC	UKB
109980	rs8101473	19	10423338	ICAM5	ENSG00000105376	depression_Als_noukb_included	C	2263	rs1056538	unconditioned	2.49494e-42	0.828851	5.09073e-43	0.169119	0.00203034	95.7943	OID20145	no_MHC	UKB
109981	rs8101473	19	10423338	ICAM5	ENSG00000105376	depression_Als_noukb_included	C	2245	rs114170067	unconditioned	5.81993e-08	0.821088	1.18731e-08	0.167496	0.0114151	16.6594	OID20145	no_MHC	UKB
109982	rs8101473	19	10423338	ICAM5	ENSG00000105376	depression_Als_noukb_included	C	2252	rs115870389	unconditioned	5.48934e-23	0.780587	1.12033e-23	0.159251	0.0601625	51.2566	OID20145	no_MHC	UKB
109983	rs8101473	19	10423338	ICAM5	ENSG00000105376	depression_Als_noukb_included	C	2245	rs117679913	unconditioned	4.30653e-26	0.51403	8.84094e-27	0.105145	0.380825	58.4071	OID20145	no_MHC	UKB
109984	rs8101473	19	10423338	ICAM5	ENSG00000105376	depression_Als_noukb_included	C	2244	rs117968981	unconditioned	5.03937e-12	0.827702	1.0279e-12	0.168827	0.00347105	26.0137	OID20145	no_MHC	UKB
109985	rs8101473	19	10423338	ICAM5	ENSG00000105376	depression_Als_noukb_included	C	2244	rs12973710	unconditioned	5.21009e-13	0.828874	1.06272e-13	0.169066	0.00205948	28.283	OID20145	no_MHC	UKB
109986	rs8101473	19	10423338	ICAM5	ENSG00000105376	depression_Als_noukb_included	C	2246	rs12979445	unconditioned	4.38752e-06	0.826597	8.94985e-07	0.168608	0.00478922	12.3367	OID20145	no_MHC	UKB
109987	rs8101473	19	10423338	ICAM5	ENSG00000105376	depression_Als_noukb_included	C	2244	rs17852402	unconditioned	2.27794e-56	0.828319	4.64639e-57	0.168952	0.00272889	128.121	OID20145	no_MHC	UKB
109988	rs8101473	19	10423338	ICAM5	ENSG00000105376	depression_Als_noukb_included	C	2244	rs1799969	unconditioned	7.70679e-44	0.828402	1.57198e-44	0.168969	0.00262928	99.2716	OID20145	no_MHC	UKB
109989	rs8101473	19	10423338	ICAM5	ENSG00000105376	depression_Als_noukb_included	C	2244	rs187758170	unconditioned	5.50845e-09	0.817824	1.12371e-09	0.166819	0.0153573	19.017	OID20145	no_MHC	UKB
109990	rs8101473	19	10423338	ICAM5	ENSG00000105376	depression_Als_noukb_included	C	2244	rs191982062	unconditioned	1.60211e-05	0.796173	3.26868e-06	0.162397	0.0414115	11.0416	OID20145	no_MHC	UKB
109991	rs8101473	19	10423338	ICAM5	ENSG00000105376	depression_Als_noukb_included	C	2244	rs2129944	unconditioned	2.06499e-92	0.827447	4.21206e-93	0.168775	0.00377821	211.113	OID20145	no_MHC	UKB
109992	rs8101473	19	10423338	ICAM5	ENSG00000105376	depression_Als_noukb_included	C	2245	rs280497	unconditioned	9.59039e-23	0.81493	1.95642e-23	0.166225	0.0188451	50.6987	OID20145	no_MHC	UKB
109993	rs8101473	19	10423338	ICAM5	ENSG00000105376	depression_Als_noukb_included	C	2245	rs281414	unconditioned	4.14851e-08	0.822056	8.46288e-09	0.167687	0.0102566	16.9979	OID20145	no_MHC	UKB
109994	rs8101473	19	10423338	ICAM5	ENSG00000105376	depression_Als_noukb_included	C	2245	rs281439	unconditioned	1.98307e-16	0.826456	4.04666e-17	0.168642	0.00490183	36.1567	OID20145	no_MHC	UKB
109995	rs8101473	19	10423338	ICAM5	ENSG00000105376	depression_Als_noukb_included	C	2257	rs28382800	unconditioned	1.35557e-34	0.826065	2.76632e-35	0.168571	0.00536433	77.9837	OID20145	no_MHC	UKB
109996	rs8101473	19	10423338	ICAM5	ENSG00000105376	depression_Als_noukb_included	C	2243	rs28382805	unconditioned	1.79336e-16	0.828103	3.65791e-17	0.168905	0.00299148	36.2573	OID20145	no_MHC	UKB
109997	rs8101473	19	10423338	ICAM5	ENSG00000105376	depression_Als_noukb_included	C	2243	rs28729258	unconditioned	5.30177e-05	0.790547	1.0814e-05	0.1612	0.0481888	9.84489	OID20145	no_MHC	UKB
109998	rs8101473	19	10423338	ICAM5	ENSG00000105376	depression_Als_noukb_included	C	2244	rs3093035	unconditioned	0.0124675	0.805302	0.00254373	0.164289	0.0153979	4.38463	OID20145	no_MHC	UKB
109999	rs8101473	19	10423338	ICAM5	ENSG00000105376	depression_Als_noukb_included	C	2244	rs5030347	unconditioned	2.92753e-63	0.826146	5.97148e-64	0.168509	0.00534465	143.989	OID20145	no_MHC	UKB
110000	rs8101473	19	10423338	ICAM5	ENSG00000105376	depression_Als_noukb_included	C	2243	rs62128758	unconditioned	0.00593378	0.802613	0.00121031	0.163683	0.02656	5.12709	OID20145	no_MHC	UKB
110001	rs8101473	19	10423338	ICAM5	ENSG00000105376	depression_Als_noukb_included	C	2244	rs62131895	unconditioned	0.00103178	0.821044	0.000210477	0.167477	0.0102361	6.87647	OID20145	no_MHC	UKB
110002	rs8101473	19	10423338	ICAM5	ENSG00000105376	depression_Als_noukb_included	C	2244	rs6511611	unconditioned	2.79733e-13	0.827304	5.70584e-14	0.168745	0.00395122	28.9049	OID20145	no_MHC	UKB
110003	rs8101473	19	10423338	ICAM5	ENSG00000105376	depression_Als_noukb_included	C	2244	rs714307	unconditioned	3.03361e-06	0.82845	6.18775e-07	0.168979	0.00256794	12.7058	OID20145	no_MHC	UKB
110004	rs8101473	19	10423338	ICAM5	ENSG00000105376	depression_Als_noukb_included	C	2244	rs73003512	unconditioned	2.13581e-08	0.825441	4.35656e-09	0.168365	0.00619314	17.6618	OID20145	no_MHC	UKB
110005	rs8101473	19	10423338	ICAM5	ENSG00000105376	depression_Als_noukb_included	C	2245	rs74179927	unconditioned	0.000202459	0.821337	4.13011e-05	0.16754	0.0108801	8.50497	OID20145	no_MHC	UKB
110006	rs8101473	19	10423338	ICAM5	ENSG00000105376	depression_Als_noukb_included	C	2244	rs75375271	unconditioned	1.47341e-15	0.826621	3.00541e-16	0.168606	0.00477242	34.1512	OID20145	no_MHC	UKB
110007	rs8101473	19	10423338	ICAM5	ENSG00000105376	depression_Als_noukb_included	C	2243	rs75407602	unconditioned	2.82157e-84	0.814153	5.75515e-85	0.166043	0.0198044	192.38	OID20145	no_MHC	UKB
110008	rs8101473	19	10423338	ICAM5	ENSG00000105376	depression_Als_noukb_included	C	2244	rs76647528	unconditioned	0.0106273	0.816121	0.00216768	0.166462	0.00462192	4.54433	OID20145	no_MHC	UKB
110009	rs8101473	19	10423338	ICAM5	ENSG00000105376	depression_Als_noukb_included	C	2244	rs78200042	unconditioned	4.49852e-08	0.825088	9.17601e-09	0.168293	0.00661865	16.9169	OID20145	no_MHC	UKB
110010	rs8101473	19	10423338	ICAM5	ENSG00000105376	depression_Als_noukb_included	C	2246	rs78415953	unconditioned	3.28519e-85	0.819183	6.70242e-86	0.167116	0.0137011	194.53	OID20145	no_MHC	UKB
110011	rs8101473	19	10423338	ICAM5	ENSG00000105376	depression_Als_noukb_included	C	2244	rs78784911	unconditioned	0.000796984	0.82612	0.000162565	0.168503	0.00441746	7.13468	OID20145	no_MHC	UKB
110012	rs8101473	19	10423338	ICAM5	ENSG00000105376	depression_Als_noukb_included	C	2244	rs8099957	unconditioned	1.56517e-09	0.527409	3.20235e-10	0.107543	0.365048	20.2753	OID20145	no_MHC	UKB
110013	rs8101473	19	10423338	ICAM5	ENSG00000105376	depression_Als_noukb_included	C	2244	rs8112028	unconditioned	3.10594e-17	0.828702	6.33527e-18	0.16903	0.00226772	38.0106	OID20145	no_MHC	UKB
110014	rs8101473	19	10423338	ICAM5	ENSG00000105376	depression_Als_ukb_included	C	2646	unconditioned	unconditioned	0	0.940281	0	0.0379918	0.0217272	4478.43	OID20145	no_MHC	UKB
110015	rs8101473	19	10423338	ICAM5	ENSG00000105376	depression_Als_ukb_included	C	2263	rs10425429	unconditioned	0.0154609	0.943139	0.000501578	0.0305866	0.0103116	4.16944	OID20145	no_MHC	UKB
110016	rs8101473	19	10423338	ICAM5	ENSG00000105376	depression_Als_ukb_included	C	2285	rs1056538	unconditioned	2.89829e-42	0.962835	9.53224e-44	0.0316614	0.00550366	95.6445	OID20145	no_MHC	UKB
110017	rs8101473	19	10423338	ICAM5	ENSG00000105376	depression_Als_ukb_included	C	2265	rs114170067	unconditioned	6.8271e-08	0.963167	2.22088e-09	0.0313267	0.00550586	16.4998	OID20145	no_MHC	UKB
110018	rs8101473	19	10423338	ICAM5	ENSG00000105376	depression_Als_ukb_included	C	2273	rs115870389	unconditioned	6.41608e-23	0.912405	2.10968e-24	0.0299432	0.0576514	51.1006	OID20145	no_MHC	UKB
110019	rs8101473	19	10423338	ICAM5	ENSG00000105376	depression_Als_ukb_included	C	2265	rs117679913	unconditioned	7.87569e-26	0.940058	2.55973e-27	0.0305241	0.029418	57.8034	OID20145	no_MHC	UKB
110020	rs8101473	19	10423338	ICAM5	ENSG00000105376	depression_Als_ukb_included	C	2264	rs117968981	unconditioned	5.84506e-12	0.960023	1.89677e-13	0.0311447	0.00883208	25.8654	OID20145	no_MHC	UKB
110021	rs8101473	19	10423338	ICAM5	ENSG00000105376	depression_Als_ukb_included	C	2264	rs12973710	unconditioned	6.0782e-13	0.966954	1.97198e-14	0.0313697	0.00167645	28.1289	OID20145	no_MHC	UKB
110022	rs8101473	19	10423338	ICAM5	ENSG00000105376	depression_Als_ukb_included	C	2266	rs12979445	unconditioned	5.12553e-06	0.965607	1.66313e-07	0.0313289	0.00305847	12.1813	OID20145	no_MHC	UKB
110023	rs8101473	19	10423338	ICAM5	ENSG00000105376	depression_Als_ukb_included	C	2264	rs17852402	unconditioned	2.64427e-56	0.961546	8.58043e-58	0.0311941	0.00725961	127.972	OID20145	no_MHC	UKB
110024	rs8101473	19	10423338	ICAM5	ENSG00000105376	depression_Als_ukb_included	C	2264	rs1799969	unconditioned	8.98885e-44	0.966227	2.91635e-45	0.031346	0.00242697	99.1178	OID20145	no_MHC	UKB
110025	rs8101473	19	10423338	ICAM5	ENSG00000105376	depression_Als_ukb_included	C	2264	rs187758170	unconditioned	6.48696e-09	0.963109	2.10491e-10	0.0312456	0.00564538	18.8535	OID20145	no_MHC	UKB
110026	rs8101473	19	10423338	ICAM5	ENSG00000105376	depression_Als_ukb_included	C	2264	rs191982062	unconditioned	1.9108e-05	0.949582	6.20301e-07	0.0308065	0.0195918	10.8654	OID20145	no_MHC	UKB
110027	rs8101473	19	10423338	ICAM5	ENSG00000105376	depression_Als_ukb_included	C	2264	rs2129944	unconditioned	2.40636e-92	0.964313	7.80773e-94	0.0312839	0.00440315	210.96	OID20145	no_MHC	UKB
110028	rs8101473	19	10423338	ICAM5	ENSG00000105376	depression_Als_ukb_included	C	2265	rs280497	unconditioned	1.13604e-22	0.965312	3.68616e-24	0.0313185	0.00336973	50.5293	OID20145	no_MHC	UKB
110029	rs8101473	19	10423338	ICAM5	ENSG00000105376	depression_Als_ukb_included	C	2265	rs281414	unconditioned	4.83596e-08	0.958296	1.5711e-09	0.0311224	0.0105817	16.8446	OID20145	no_MHC	UKB
110030	rs8101473	19	10423338	ICAM5	ENSG00000105376	depression_Als_ukb_included	C	2266	rs281439	unconditioned	2.30346e-16	0.959955	7.48561e-18	0.031187	0.00885845	36.0069	OID20145	no_MHC	UKB
110031	rs8101473	19	10423338	ICAM5	ENSG00000105376	depression_Als_ukb_included	C	2277	rs28382800	unconditioned	1.57506e-34	0.959837	5.13546e-36	0.0312864	0.00887646	77.8336	OID20145	no_MHC	UKB
110032	rs8101473	19	10423338	ICAM5	ENSG00000105376	depression_Als_ukb_included	C	2263	rs28382805	unconditioned	2.09336e-16	0.966616	6.79121e-18	0.0313566	0.0020277	36.1026	OID20145	no_MHC	UKB
110033	rs8101473	19	10423338	ICAM5	ENSG00000105376	depression_Als_ukb_included	C	2263	rs28729258	unconditioned	6.45492e-05	0.962488	2.09408e-06	0.0312184	0.00622696	9.64808	OID20145	no_MHC	UKB
110034	rs8101473	19	10423338	ICAM5	ENSG00000105376	depression_Als_ukb_included	C	2264	rs3093035	unconditioned	0.0145743	0.941446	0.000473325	0.0305621	0.0129445	4.2285	OID20145	no_MHC	UKB
110035	rs8101473	19	10423338	ICAM5	ENSG00000105376	depression_Als_ukb_included	C	2264	rs5030347	unconditioned	3.41681e-63	0.964237	1.10863e-64	0.0312814	0.0044814	143.834	OID20145	no_MHC	UKB
110036	rs8101473	19	10423338	ICAM5	ENSG00000105376	depression_Als_ukb_included	C	2263	rs62128758	unconditioned	0.00700709	0.947805	0.000227321	0.0307341	0.0142261	4.96083	OID20145	no_MHC	UKB
110037	rs8101473	19	10423338	ICAM5	ENSG00000105376	depression_Als_ukb_included	C	2264	rs62131895	unconditioned	0.00120397	0.95807	3.90715e-05	0.0310819	0.0096047	6.72213	OID20145	no_MHC	UKB
110038	rs8101473	19	10423338	ICAM5	ENSG00000105376	depression_Als_ukb_included	C	2264	rs6511611	unconditioned	3.26807e-13	0.9665	1.06029e-14	0.0313548	0.00214524	28.7494	OID20145	no_MHC	UKB
110039	rs8101473	19	10423338	ICAM5	ENSG00000105376	depression_Als_ukb_included	C	2264	rs714307	unconditioned	3.52767e-06	0.963341	1.14454e-07	0.0312498	0.00540549	12.5549	OID20145	no_MHC	UKB
110040	rs8101473	19	10423338	ICAM5	ENSG00000105376	depression_Als_ukb_included	C	2264	rs73003512	unconditioned	2.49423e-08	0.963967	8.09293e-10	0.0312726	0.00476063	17.5067	OID20145	no_MHC	UKB
110041	rs8101473	19	10423338	ICAM5	ENSG00000105376	depression_Als_ukb_included	C	2265	rs74179927	unconditioned	0.000236786	0.960691	7.68504e-06	0.031172	0.00789229	8.34835	OID20145	no_MHC	UKB
110042	rs8101473	19	10423338	ICAM5	ENSG00000105376	depression_Als_ukb_included	C	2264	rs75375271	unconditioned	1.7196e-15	0.964738	5.57936e-17	0.0312977	0.00396465	33.9967	OID20145	no_MHC	UKB
110043	rs8101473	19	10423338	ICAM5	ENSG00000105376	depression_Als_ukb_included	C	2263	rs75407602	unconditioned	3.30123e-84	0.952717	1.07097e-85	0.0308913	0.0163917	192.223	OID20145	no_MHC	UKB
110044	rs8101473	19	10423338	ICAM5	ENSG00000105376	depression_Als_ukb_included	C	2264	rs76647528	unconditioned	0.0123852	0.951185	0.000401823	0.0308548	0.00517323	4.39125	OID20145	no_MHC	UKB
110045	rs8101473	19	10423338	ICAM5	ENSG00000105376	depression_Als_ukb_included	C	2264	rs78200042	unconditioned	5.17772e-08	0.949686	1.6808e-09	0.0308093	0.0195048	16.7763	OID20145	no_MHC	UKB
110046	rs8101473	19	10423338	ICAM5	ENSG00000105376	depression_Als_ukb_included	C	2267	rs78415953	unconditioned	3.86751e-85	0.964594	1.25784e-86	0.0313676	0.00403877	194.367	OID20145	no_MHC	UKB
110047	rs8101473	19	10423338	ICAM5	ENSG00000105376	depression_Als_ukb_included	C	2264	rs78784911	unconditioned	0.000931229	0.965217	3.02128e-05	0.031313	0.00250848	6.97901	OID20145	no_MHC	UKB
110048	rs8101473	19	10423338	ICAM5	ENSG00000105376	depression_Als_ukb_included	C	2264	rs8099957	unconditioned	2.71777e-09	0.915784	8.83144e-11	0.0297041	0.0545122	19.7235	OID20145	no_MHC	UKB
110049	rs8101473	19	10423338	ICAM5	ENSG00000105376	depression_Als_ukb_included	C	2264	rs8112028	unconditioned	3.61653e-17	0.964908	1.1734e-18	0.0313032	0.00378863	37.8584	OID20145	no_MHC	UKB
110050	rs8101473	19	10423338	ICAM5	ENSG00000105376	schizophrenia	C	2663	unconditioned	unconditioned	0	0.859101	0	0.113586	0.0273128	4478.53	OID20145	no_MHC	UKB
110051	rs8101473	19	10423338	ICAM5	ENSG00000105376	schizophrenia	C	2282	rs10425429	unconditioned	0.0141217	0.861211	0.0016723	0.101964	0.0210307	4.26004	OID20145	no_MHC	UKB
110052	rs8101473	19	10423338	ICAM5	ENSG00000105376	schizophrenia	C	2304	rs1056538	unconditioned	2.68016e-42	0.890364	3.18035e-43	0.105649	0.00398672	95.7227	OID20145	no_MHC	UKB
110053	rs8101473	19	10423338	ICAM5	ENSG00000105376	schizophrenia	C	2284	rs114170067	unconditioned	6.0255e-08	0.850071	7.13662e-09	0.100633	0.0492958	16.6247	OID20145	no_MHC	UKB
110054	rs8101473	19	10423338	ICAM5	ENSG00000105376	schizophrenia	C	2292	rs115870389	unconditioned	4.64001e-23	0.65985	5.52114e-24	0.0782534	0.261897	51.4247	OID20145	no_MHC	UKB
110055	rs8101473	19	10423338	ICAM5	ENSG00000105376	schizophrenia	C	2284	rs117679913	unconditioned	7.23658e-26	0.863779	8.5764e-27	0.102336	0.0338851	57.8881	OID20145	no_MHC	UKB
110056	rs8101473	19	10423338	ICAM5	ENSG00000105376	schizophrenia	C	2283	rs117968981	unconditioned	5.40484e-12	0.887714	6.40086e-13	0.105123	0.00716276	25.9437	OID20145	no_MHC	UKB
110057	rs8101473	19	10423338	ICAM5	ENSG00000105376	schizophrenia	C	2283	rs12973710	unconditioned	5.57693e-13	0.887196	6.60459e-14	0.10506	0.00774334	28.215	OID20145	no_MHC	UKB
110058	rs8101473	19	10423338	ICAM5	ENSG00000105376	schizophrenia	C	2285	rs12979445	unconditioned	4.7229e-06	0.889742	5.59364e-07	0.105373	0.00487937	12.2631	OID20145	no_MHC	UKB
110059	rs8101473	19	10423338	ICAM5	ENSG00000105376	schizophrenia	C	2283	rs17852402	unconditioned	2.43326e-56	0.884824	2.88175e-57	0.104781	0.0103945	128.056	OID20145	no_MHC	UKB
110060	rs8101473	19	10423338	ICAM5	ENSG00000105376	schizophrenia	C	2283	rs1799969	unconditioned	8.26546e-44	0.888478	9.78856e-45	0.105214	0.00630848	99.2017	OID20145	no_MHC	UKB
110061	rs8101473	19	10423338	ICAM5	ENSG00000105376	schizophrenia	C	2283	rs187758170	unconditioned	5.9251e-09	0.879696	7.01761e-10	0.104174	0.0161301	18.9441	OID20145	no_MHC	UKB
110062	rs8101473	19	10423338	ICAM5	ENSG00000105376	schizophrenia	C	2283	rs191982062	unconditioned	1.75837e-05	0.873828	2.08273e-06	0.103479	0.0226729	10.9485	OID20145	no_MHC	UKB
110063	rs8101473	19	10423338	ICAM5	ENSG00000105376	schizophrenia	C	2283	rs2129944	unconditioned	2.21609e-92	0.888102	2.62447e-93	0.105169	0.00672875	211.042	OID20145	no_MHC	UKB
110064	rs8101473	19	10423338	ICAM5	ENSG00000105376	schizophrenia	C	2284	rs280497	unconditioned	1.04698e-22	0.889622	1.23996e-23	0.105355	0.0050226	50.611	OID20145	no_MHC	UKB
110065	rs8101473	19	10423338	ICAM5	ENSG00000105376	schizophrenia	C	2284	rs281414	unconditioned	4.4323e-08	0.878315	5.24964e-09	0.104011	0.0176746	16.9318	OID20145	no_MHC	UKB
110066	rs8101473	19	10423338	ICAM5	ENSG00000105376	schizophrenia	C	2285	rs281439	unconditioned	2.03913e-16	0.849786	2.41622e-17	0.100644	0.0495706	36.1288	OID20145	no_MHC	UKB
110067	rs8101473	19	10423338	ICAM5	ENSG00000105376	schizophrenia	C	2296	rs28382800	unconditioned	1.45633e-34	0.887488	1.72629e-35	0.105193	0.00731921	77.912	OID20145	no_MHC	UKB
110068	rs8101473	19	10423338	ICAM5	ENSG00000105376	schizophrenia	C	2282	rs28382805	unconditioned	1.92291e-16	0.887898	2.27711e-17	0.105138	0.00696442	36.1875	OID20145	no_MHC	UKB
110069	rs8101473	19	10423338	ICAM5	ENSG00000105376	schizophrenia	C	2282	rs28729258	unconditioned	5.91932e-05	0.882623	7.00967e-06	0.104507	0.0128037	9.7347	OID20145	no_MHC	UKB
110070	rs8101473	19	10423338	ICAM5	ENSG00000105376	schizophrenia	C	2283	rs3093035	unconditioned	0.0132522	0.856067	0.00157166	0.101499	0.0276098	4.32359	OID20145	no_MHC	UKB
110071	rs8101473	19	10423338	ICAM5	ENSG00000105376	schizophrenia	C	2283	rs5030347	unconditioned	3.14759e-63	0.888271	3.72762e-64	0.105189	0.00654035	143.916	OID20145	no_MHC	UKB
110072	rs8101473	19	10423338	ICAM5	ENSG00000105376	schizophrenia	C	2282	rs62128758	unconditioned	0.00646577	0.874532	0.000765677	0.103548	0.0146888	5.04123	OID20145	no_MHC	UKB
110073	rs8101473	19	10423338	ICAM5	ENSG00000105376	schizophrenia	C	2283	rs62131895	unconditioned	0.00111434	0.886753	0.000131968	0.105009	0.00699258	6.79949	OID20145	no_MHC	UKB
110074	rs8101473	19	10423338	ICAM5	ENSG00000105376	schizophrenia	C	2283	rs6511611	unconditioned	2.76718e-13	0.818355	3.27976e-14	0.0969098	0.0847349	28.9158	OID20145	no_MHC	UKB
110075	rs8101473	19	10423338	ICAM5	ENSG00000105376	schizophrenia	C	2283	rs714307	unconditioned	3.24748e-06	0.886802	3.84582e-07	0.105011	0.00818342	12.6376	OID20145	no_MHC	UKB
110076	rs8101473	19	10423338	ICAM5	ENSG00000105376	schizophrenia	C	2283	rs73003512	unconditioned	2.28954e-08	0.884858	2.71154e-09	0.104785	0.0103571	17.5923	OID20145	no_MHC	UKB
110077	rs8101473	19	10423338	ICAM5	ENSG00000105376	schizophrenia	C	2284	rs74179927	unconditioned	0.000218329	0.885794	2.58588e-05	0.104904	0.00905711	8.42951	OID20145	no_MHC	UKB
110078	rs8101473	19	10423338	ICAM5	ENSG00000105376	schizophrenia	C	2283	rs75375271	unconditioned	1.57955e-15	0.88617	1.87067e-16	0.10494	0.00889004	34.0816	OID20145	no_MHC	UKB
110079	rs8101473	19	10423338	ICAM5	ENSG00000105376	schizophrenia	C	2282	rs75407602	unconditioned	3.06593e-84	0.884888	3.63067e-85	0.104778	0.0103335	192.297	OID20145	no_MHC	UKB
110080	rs8101473	19	10423338	ICAM5	ENSG00000105376	schizophrenia	C	2283	rs76647528	unconditioned	0.011408	0.876127	0.001351	0.103749	0.00736535	4.47344	OID20145	no_MHC	UKB
110081	rs8101473	19	10423338	ICAM5	ENSG00000105376	schizophrenia	C	2283	rs78200042	unconditioned	4.70096e-08	0.862252	5.56883e-09	0.102108	0.0356399	16.8729	OID20145	no_MHC	UKB
110082	rs8101473	19	10423338	ICAM5	ENSG00000105376	schizophrenia	C	2286	rs78415953	unconditioned	3.55231e-85	0.886063	4.208e-86	0.104952	0.00898418	194.452	OID20145	no_MHC	UKB
110083	rs8101473	19	10423338	ICAM5	ENSG00000105376	schizophrenia	C	2283	rs78784911	unconditioned	0.00085733	0.888632	0.00010153	0.105232	0.00517746	7.06169	OID20145	no_MHC	UKB
110084	rs8101473	19	10423338	ICAM5	ENSG00000105376	schizophrenia	C	2283	rs8099957	unconditioned	2.18855e-09	0.737452	2.59705e-10	0.0873351	0.175213	19.94	OID20145	no_MHC	UKB
110085	rs8101473	19	10423338	ICAM5	ENSG00000105376	schizophrenia	C	2283	rs8112028	unconditioned	3.33294e-17	0.889233	3.94708e-18	0.105303	0.00546396	37.9401	OID20145	no_MHC	UKB
110086	rs10128858	12	102221366	IDS	ENSG00000010404	anxiety_pgc_2026	T	2662	unconditioned	unconditioned	1.05888e-133	0.783483	1.22204e-134	0.0902945	0.126222	306.187	OID20619	no_MHC	UKB
110087	rs10128858	12	102221366	IDS	ENSG00000010404	anxiety_pgc_2026	T	2352	rs10128858	unconditioned	4.67902e-110	0.802222	5.00626e-111	0.0857208	0.112057	251.741	OID20619	no_MHC	UKB
110088	rs10128858	12	102221366	IDS	ENSG00000010404	anxiety_pgc_2026	T	2367	rs10778156	unconditioned	1.00979e-05	0.552567	1.07158e-06	0.0582492	0.389172	11.5032	OID20619	no_MHC	UKB
110089	rs10128858	12	102221366	IDS	ENSG00000010404	anxiety_pgc_2026	T	2343	rs4517578	unconditioned	0.010669	0.890072	0.00112568	0.0939063	0.00422745	4.54041	OID20619	no_MHC	UKB
110090	rs10128858	12	102221366	IDS	ENSG00000010404	anxiety_pgc_2026	T	2349	rs61936585	unconditioned	1.47012e-06	0.900829	1.55142e-07	0.0950602	0.00410921	13.4302	OID20619	no_MHC	UKB
110091	rs10128858	12	102221366	IDS	ENSG00000010404	anxiety_pgc_2026	T	2344	rs6539014	unconditioned	2.09918e-08	0.850945	2.21628e-09	0.0897824	0.0592728	17.6791	OID20619	no_MHC	UKB
110092	rs10128858	12	102221366	IDS	ENSG00000010404	anxiety_pgc_2026	T	2344	rs73170787	unconditioned	2.45785e-08	0.895991	2.5935e-09	0.0945345	0.00947434	17.5214	OID20619	no_MHC	UKB
110093	rs10128858	12	102221366	IDS	ENSG00000010404	anxiety_pgc_2026	T	2350	rs74374412	unconditioned	0.00164268	0.59885	0.000173371	0.0628672	0.336467	6.41143	OID20619	no_MHC	UKB
110094	rs10128858	12	102221366	IDS	ENSG00000010404	bipolar	T	2791	unconditioned	unconditioned	1.25205e-133	0.926417	8.9159e-135	0.0659632	0.00762031	306.019	OID20619	no_MHC	UKB
110095	rs10128858	12	102221366	IDS	ENSG00000010404	bipolar	T	2424	rs10128858	unconditioned	5.47927e-110	0.939707	3.18279e-111	0.0545797	0.00571351	251.583	OID20619	no_MHC	UKB
110096	rs10128858	12	102221366	IDS	ENSG00000010404	bipolar	T	2443	rs10778156	unconditioned	1.66623e-05	0.934543	9.69839e-07	0.0543846	0.011055	11.0024	OID20619	no_MHC	UKB
110097	rs10128858	12	102221366	IDS	ENSG00000010404	bipolar	T	2415	rs4517578	unconditioned	0.0104979	0.926594	0.000609012	0.0537455	0.00855341	4.55658	OID20619	no_MHC	UKB
110098	rs10128858	12	102221366	IDS	ENSG00000010404	bipolar	T	2421	rs61936585	unconditioned	1.44474e-06	0.885087	8.42984e-08	0.0515803	0.0633311	13.4476	OID20619	no_MHC	UKB
110099	rs10128858	12	102221366	IDS	ENSG00000010404	bipolar	T	2416	rs6539014	unconditioned	2.31811e-08	0.939485	1.34494e-09	0.0545018	0.00601349	17.5799	OID20619	no_MHC	UKB
110100	rs10128858	12	102221366	IDS	ENSG00000010404	bipolar	T	2416	rs73170787	unconditioned	2.55527e-08	0.931517	1.48275e-09	0.0540389	0.0144444	17.4825	OID20619	no_MHC	UKB
110101	rs10128858	12	102221366	IDS	ENSG00000010404	bipolar	T	2422	rs74374412	unconditioned	0.00251218	0.917489	0.000146186	0.0533631	0.0264894	5.9866	OID20619	no_MHC	UKB
110102	rs10128858	12	102221366	IDS	ENSG00000010404	bipolar_noukb	T	2790	unconditioned	unconditioned	1.25171e-133	0.926176	8.90276e-135	0.0658663	0.00795724	306.019	OID20619	no_MHC	UKB
110103	rs10128858	12	102221366	IDS	ENSG00000010404	bipolar_noukb	T	2421	rs10128858	unconditioned	5.4803e-110	0.939906	3.16567e-111	0.0542875	0.00580691	251.583	OID20619	no_MHC	UKB
110104	rs10128858	12	102221366	IDS	ENSG00000010404	bipolar_noukb	T	2440	rs10778156	unconditioned	1.66821e-05	0.935639	9.65498e-07	0.054141	0.0102026	11.0012	OID20619	no_MHC	UKB
110105	rs10128858	12	102221366	IDS	ENSG00000010404	bipolar_noukb	T	2412	rs4517578	unconditioned	0.0104993	0.926699	0.000605663	0.0534487	0.00874731	4.55644	OID20619	no_MHC	UKB
110106	rs10128858	12	102221366	IDS	ENSG00000010404	bipolar_noukb	T	2418	rs61936585	unconditioned	1.43393e-06	0.87845	8.32461e-08	0.0509275	0.0706207	13.4551	OID20619	no_MHC	UKB
110107	rs10128858	12	102221366	IDS	ENSG00000010404	bipolar_noukb	T	2413	rs6539014	unconditioned	2.31899e-08	0.939823	1.33788e-09	0.0542145	0.00596267	17.5795	OID20619	no_MHC	UKB
110108	rs10128858	12	102221366	IDS	ENSG00000010404	bipolar_noukb	T	2413	rs73170787	unconditioned	2.55404e-08	0.931069	1.47372e-09	0.0537088	0.0152218	17.483	OID20619	no_MHC	UKB
110109	rs10128858	12	102221366	IDS	ENSG00000010404	bipolar_noukb	T	2419	rs74374412	unconditioned	0.00251226	0.917503	0.000145355	0.0530584	0.0267814	5.98657	OID20619	no_MHC	UKB
110110	rs10128858	12	102221366	IDS	ENSG00000010404	depression_Als_noukb_included	T	2627	unconditioned	unconditioned	1.17124e-133	0.86652	1.02139e-134	0.0755078	0.0579725	306.086	OID20619	no_MHC	UKB
110111	rs10128858	12	102221366	IDS	ENSG00000010404	depression_Als_noukb_included	T	2365	rs10128858	unconditioned	5.36359e-110	0.919851	4.1697e-111	0.0715014	0.00864723	251.605	OID20619	no_MHC	UKB
110112	rs10128858	12	102221366	IDS	ENSG00000010404	depression_Als_noukb_included	T	2384	rs10778156	unconditioned	1.63723e-05	0.918237	1.30031e-06	0.072919	0.00882662	11.0199	OID20619	no_MHC	UKB
110113	rs10128858	12	102221366	IDS	ENSG00000010404	depression_Als_noukb_included	T	2356	rs4517578	unconditioned	0.0103737	0.909838	0.000800234	0.0701768	0.00881083	4.56848	OID20619	no_MHC	UKB
110114	rs10128858	12	102221366	IDS	ENSG00000010404	depression_Als_noukb_included	T	2362	rs61936585	unconditioned	1.49165e-06	0.913836	1.15223e-07	0.0705744	0.0155881	13.4156	OID20619	no_MHC	UKB
110115	rs10128858	12	102221366	IDS	ENSG00000010404	depression_Als_noukb_included	T	2357	rs6539014	unconditioned	1.03458e-08	0.4193	8.11614e-10	0.0323451	0.548355	18.3867	OID20619	no_MHC	UKB
110116	rs10128858	12	102221366	IDS	ENSG00000010404	depression_Als_noukb_included	T	2357	rs73170787	unconditioned	2.52732e-08	0.921327	1.94981e-09	0.071072	0.00760103	17.4935	OID20619	no_MHC	UKB
110117	rs10128858	12	102221366	IDS	ENSG00000010404	depression_Als_noukb_included	T	2363	rs74374412	unconditioned	0.00252066	0.918329	0.000194522	0.0708602	0.0080961	5.98324	OID20619	no_MHC	UKB
110118	rs10128858	12	102221366	IDS	ENSG00000010404	depression_Als_ukb_included	T	2760	unconditioned	unconditioned	1.27456e-133	0.942668	3.5437e-135	0.0261781	0.0311536	306.001	OID20619	no_MHC	UKB
110119	rs10128858	12	102221366	IDS	ENSG00000010404	depression_Als_ukb_included	T	2408	rs10128858	unconditioned	5.65825e-110	0.970384	1.27983e-111	0.0219412	0.00767445	251.551	OID20619	no_MHC	UKB
110120	rs10128858	12	102221366	IDS	ENSG00000010404	depression_Als_ukb_included	T	2427	rs10778156	unconditioned	1.73863e-05	0.975161	3.99214e-07	0.0223887	0.00243262	10.9598	OID20619	no_MHC	UKB
110121	rs10128858	12	102221366	IDS	ENSG00000010404	depression_Als_ukb_included	T	2399	rs4517578	unconditioned	0.0109691	0.963411	0.000244859	0.0215019	0.00387337	4.51267	OID20619	no_MHC	UKB
110122	rs10128858	12	102221366	IDS	ENSG00000010404	depression_Als_ukb_included	T	2405	rs61936585	unconditioned	1.52408e-06	0.933707	3.44168e-08	0.0210398	0.0452515	13.3941	OID20619	no_MHC	UKB
110123	rs10128858	12	102221366	IDS	ENSG00000010404	depression_Als_ukb_included	T	2400	rs6539014	unconditioned	2.33071e-08	0.944604	5.21122e-10	0.021086	0.0343101	17.5745	OID20619	no_MHC	UKB
110124	rs10128858	12	102221366	IDS	ENSG00000010404	depression_Als_ukb_included	T	2400	rs73170787	unconditioned	2.67053e-08	0.973532	5.96262e-10	0.0217318	0.00473632	17.4384	OID20619	no_MHC	UKB
110125	rs10128858	12	102221366	IDS	ENSG00000010404	depression_Als_ukb_included	T	2406	rs74374412	unconditioned	0.00265622	0.968542	5.93589e-05	0.021637	0.00710583	5.93085	OID20619	no_MHC	UKB
110126	rs10128858	12	102221366	IDS	ENSG00000010404	schizophrenia	T	2781	unconditioned	unconditioned	1.21877e-133	0.901807	1.08562e-134	0.0803106	0.0178821	306.046	OID20619	no_MHC	UKB
110127	rs10128858	12	102221366	IDS	ENSG00000010404	schizophrenia	T	2412	rs10128858	unconditioned	5.36707e-110	0.920448	3.97528e-111	0.0681643	0.0113876	251.604	OID20619	no_MHC	UKB
110128	rs10128858	12	102221366	IDS	ENSG00000010404	schizophrenia	T	2431	rs10778156	unconditioned	1.63123e-05	0.914584	1.20913e-06	0.0677748	0.0176242	11.0236	OID20619	no_MHC	UKB
110129	rs10128858	12	102221366	IDS	ENSG00000010404	schizophrenia	T	2403	rs4517578	unconditioned	0.0103372	0.912414	0.000763827	0.06741	0.00907499	4.572	OID20619	no_MHC	UKB
110130	rs10128858	12	102221366	IDS	ENSG00000010404	schizophrenia	T	2409	rs61936585	unconditioned	1.50417e-06	0.921512	1.11236e-07	0.0681371	0.0103493	13.4073	OID20619	no_MHC	UKB
110131	rs10128858	12	102221366	IDS	ENSG00000010404	schizophrenia	T	2404	rs6539014	unconditioned	2.26038e-08	0.916097	1.67061e-09	0.0676911	0.0162122	17.6051	OID20619	no_MHC	UKB
110132	rs10128858	12	102221366	IDS	ENSG00000010404	schizophrenia	T	2404	rs73170787	unconditioned	2.5226e-08	0.919605	1.86431e-09	0.0679502	0.0124447	17.4954	OID20619	no_MHC	UKB
110133	rs10128858	12	102221366	IDS	ENSG00000010404	schizophrenia	T	2410	rs74374412	unconditioned	0.00251669	0.919145	0.000186129	0.0679679	0.0101842	5.98481	OID20619	no_MHC	UKB
110134	rs3806760	4	987704	IDUA	ENSG00000127415	anxiety_pgc_2026	C	3096	unconditioned	unconditioned	0	0.918777	0	0.0746477	0.00657557	2441.62	OID21468	no_MHC	UKB
110135	rs3806760	4	987704	IDUA	ENSG00000127415	anxiety_pgc_2026	C	2484	rs10084889	unconditioned	8.39736e-18	0.927416	5.58959e-19	0.0617214	0.010863	39.3186	OID21468	no_MHC	UKB
110136	rs3806760	4	987704	IDUA	ENSG00000127415	anxiety_pgc_2026	C	2372	rs10461366	unconditioned	1.39546e-06	0.932125	9.12586e-08	0.060951	0.00692297	13.4823	OID21468	no_MHC	UKB
110137	rs3806760	4	987704	IDUA	ENSG00000127415	anxiety_pgc_2026	C	2375	rs1064838	unconditioned	4.91113e-17	0.93595	3.21178e-18	0.0612064	0.00284393	37.5524	OID21468	no_MHC	UKB
110138	rs3806760	4	987704	IDUA	ENSG00000127415	anxiety_pgc_2026	C	2377	rs111242770	unconditioned	2.46099e-06	0.932266	1.61011e-07	0.0609871	0.00674445	12.9149	OID21468	no_MHC	UKB
110139	rs3806760	4	987704	IDUA	ENSG00000127415	anxiety_pgc_2026	C	2370	rs111588353	unconditioned	0.00141915	0.927013	9.27827e-05	0.0605962	0.0108788	6.55769	OID21468	no_MHC	UKB
110140	rs3806760	4	987704	IDUA	ENSG00000127415	anxiety_pgc_2026	C	2371	rs111822223	unconditioned	3.23043e-06	0.933929	2.11216e-07	0.0610583	0.00500897	12.6429	OID21468	no_MHC	UKB
110141	rs3806760	4	987704	IDUA	ENSG00000127415	anxiety_pgc_2026	C	2371	rs111887602	unconditioned	0.00819144	0.925463	0.000535354	0.0604786	0.0053314	4.80467	OID21468	no_MHC	UKB
110142	rs3806760	4	987704	IDUA	ENSG00000127415	anxiety_pgc_2026	C	2367	rs111979588	unconditioned	1.07607e-06	0.93606	7.03147e-08	0.061163	0.0027759	13.7422	OID21468	no_MHC	UKB
110143	rs3806760	4	987704	IDUA	ENSG00000127415	anxiety_pgc_2026	C	2370	rs112309482	unconditioned	3.34063e-26	0.932203	2.18396e-27	0.0609364	0.00686058	58.6611	OID21468	no_MHC	UKB
110144	rs3806760	4	987704	IDUA	ENSG00000127415	anxiety_pgc_2026	C	2370	rs113555289	unconditioned	0.000322312	0.933552	2.10714e-05	0.0610265	0.00507783	8.03999	OID21468	no_MHC	UKB
110145	rs3806760	4	987704	IDUA	ENSG00000127415	anxiety_pgc_2026	C	2371	rs113619036	unconditioned	4.12639e-13	0.92994	2.6982e-14	0.0607985	0.00926169	28.5162	OID21468	no_MHC	UKB
110146	rs3806760	4	987704	IDUA	ENSG00000127415	anxiety_pgc_2026	C	2371	rs113881148	unconditioned	6.43617e-16	0.82561	4.20838e-17	0.0538632	0.120526	34.9794	OID21468	no_MHC	UKB
110147	rs3806760	4	987704	IDUA	ENSG00000127415	anxiety_pgc_2026	C	2369	rs114358991	unconditioned	2.17668e-16	0.93059	1.42262e-17	0.0608123	0.00859802	36.0636	OID21468	no_MHC	UKB
110148	rs3806760	4	987704	IDUA	ENSG00000127415	anxiety_pgc_2026	C	2370	rs114757879	unconditioned	0.00609245	0.921822	0.000398247	0.0602456	0.0114415	5.1007	OID21468	no_MHC	UKB
110149	rs3806760	4	987704	IDUA	ENSG00000127415	anxiety_pgc_2026	C	2369	rs115130241	unconditioned	6.95511e-07	0.931589	4.54624e-08	0.0608862	0.00752424	14.1786	OID21468	no_MHC	UKB
110150	rs3806760	4	987704	IDUA	ENSG00000127415	anxiety_pgc_2026	C	2388	rs115134980	unconditioned	6.04475e-49	0.935074	3.95583e-50	0.0611898	0.00373631	111.027	OID21468	no_MHC	UKB
110151	rs3806760	4	987704	IDUA	ENSG00000127415	anxiety_pgc_2026	C	2369	rs11554784	unconditioned	3.40093e-12	0.927977	2.22274e-13	0.0606383	0.0113847	26.407	OID21468	no_MHC	UKB
110152	rs3806760	4	987704	IDUA	ENSG00000127415	anxiety_pgc_2026	C	2368	rs115663287	unconditioned	1.3109e-23	0.928373	8.56748e-25	0.0606635	0.010963	52.6887	OID21468	no_MHC	UKB
110153	rs3806760	4	987704	IDUA	ENSG00000127415	anxiety_pgc_2026	C	2372	rs116747058	unconditioned	1.62416e-08	0.925834	1.06232e-09	0.0605431	0.0136226	17.9357	OID21468	no_MHC	UKB
110154	rs3806760	4	987704	IDUA	ENSG00000127415	anxiety_pgc_2026	C	2371	rs11731238	unconditioned	1.00987e-06	0.931254	6.60242e-08	0.0608762	0.0078691	13.8057	OID21468	no_MHC	UKB
110155	rs3806760	4	987704	IDUA	ENSG00000127415	anxiety_pgc_2026	C	2368	rs13109444	unconditioned	4.39928e-07	0.904205	2.87644e-08	0.0590843	0.0367104	14.6367	OID21468	no_MHC	UKB
110156	rs3806760	4	987704	IDUA	ENSG00000127415	anxiety_pgc_2026	C	2369	rs13115604	unconditioned	0.00124282	0.929555	8.12411e-05	0.0607549	0.0083658	6.69037	OID21468	no_MHC	UKB
110157	rs3806760	4	987704	IDUA	ENSG00000127415	anxiety_pgc_2026	C	2368	rs13134520	unconditioned	0.0130758	0.917755	0.000854618	0.0599748	0.00833939	4.33699	OID21468	no_MHC	UKB
110158	rs3806760	4	987704	IDUA	ENSG00000127415	anxiety_pgc_2026	C	2367	rs13137144	unconditioned	5.60964e-09	0.782748	3.66555e-10	0.0509815	0.166271	18.9988	OID21468	no_MHC	UKB
110159	rs3806760	4	987704	IDUA	ENSG00000127415	anxiety_pgc_2026	C	2368	rs13143527	unconditioned	6.46377e-14	0.935966	4.22388e-15	0.0611597	0.00287429	30.37	OID21468	no_MHC	UKB
110160	rs3806760	4	987704	IDUA	ENSG00000127415	anxiety_pgc_2026	C	2369	rs138648196	unconditioned	1.49625e-20	0.91641	9.78165e-22	0.0598862	0.0237039	45.6487	OID21468	no_MHC	UKB
110161	rs3806760	4	987704	IDUA	ENSG00000127415	anxiety_pgc_2026	C	2368	rs140920376	unconditioned	1.68812e-05	0.910857	1.10326e-06	0.0594986	0.0296268	10.9893	OID21468	no_MHC	UKB
110162	rs3806760	4	987704	IDUA	ENSG00000127415	anxiety_pgc_2026	C	2368	rs142576171	unconditioned	0.0300953	0.903568	0.00196667	0.0590412	0.00532843	3.50339	OID21468	no_MHC	UKB
110163	rs3806760	4	987704	IDUA	ENSG00000127415	anxiety_pgc_2026	C	2370	rs142943203	unconditioned	3.91815e-08	0.906876	2.56305e-09	0.0592892	0.033835	17.0551	OID21468	no_MHC	UKB
110164	rs3806760	4	987704	IDUA	ENSG00000127415	anxiety_pgc_2026	C	2368	rs144744885	unconditioned	4.37444e-24	0.932764	2.85872e-25	0.0609505	0.0062852	53.7863	OID21468	no_MHC	UKB
110165	rs3806760	4	987704	IDUA	ENSG00000127415	anxiety_pgc_2026	C	2367	rs148121848	unconditioned	3.26601e-07	0.92974	2.13414e-08	0.0607433	0.0095163	14.9345	OID21468	no_MHC	UKB
110166	rs3806760	4	987704	IDUA	ENSG00000127415	anxiety_pgc_2026	C	2369	rs148348677	unconditioned	0.00572095	0.850911	0.00037402	0.0555429	0.0874508	5.16362	OID21468	no_MHC	UKB
110167	rs3806760	4	987704	IDUA	ENSG00000127415	anxiety_pgc_2026	C	2367	rs148518898	unconditioned	5.31941e-13	0.931725	3.47591e-14	0.0608751	0.00740037	28.2622	OID21468	no_MHC	UKB
110168	rs3806760	4	987704	IDUA	ENSG00000127415	anxiety_pgc_2026	C	2369	rs151223318	unconditioned	2.66059e-37	0.930986	1.73916e-38	0.0608479	0.00816653	84.2171	OID21468	no_MHC	UKB
110169	rs3806760	4	987704	IDUA	ENSG00000127415	anxiety_pgc_2026	C	2368	rs180917309	unconditioned	1.49563e-34	0.933257	9.77406e-36	0.0609835	0.00575905	77.8853	OID21468	no_MHC	UKB
110170	rs3806760	4	987704	IDUA	ENSG00000127415	anxiety_pgc_2026	C	2369	rs183167940	unconditioned	2.22277e-06	0.933478	1.45269e-07	0.0610016	0.00551771	13.0168	OID21468	no_MHC	UKB
110171	rs3806760	4	987704	IDUA	ENSG00000127415	anxiety_pgc_2026	C	2369	rs187393339	unconditioned	8.26052e-10	0.659586	5.40051e-11	0.0428244	0.29759	20.9144	OID21468	no_MHC	UKB
110172	rs3806760	4	987704	IDUA	ENSG00000127415	anxiety_pgc_2026	C	2370	rs188911015	unconditioned	1.32086e-13	0.93136	8.63528e-15	0.0608813	0.00775834	29.6553	OID21468	no_MHC	UKB
110173	rs3806760	4	987704	IDUA	ENSG00000127415	anxiety_pgc_2026	C	2428	rs190109648	unconditioned	6.04409e-11	0.93132	3.97831e-12	0.0612935	0.00738695	23.5294	OID21468	no_MHC	UKB
110174	rs3806760	4	987704	IDUA	ENSG00000127415	anxiety_pgc_2026	C	2368	rs201682298	unconditioned	5.18413e-16	0.922827	3.38774e-17	0.0602882	0.0168844	35.1958	OID21468	no_MHC	UKB
110175	rs3806760	4	987704	IDUA	ENSG00000127415	anxiety_pgc_2026	C	2368	rs34688717	unconditioned	1.63799e-20	0.934082	1.07041e-21	0.0610365	0.00488195	45.5582	OID21468	no_MHC	UKB
110176	rs3806760	4	987704	IDUA	ENSG00000127415	anxiety_pgc_2026	C	2369	rs34951963	unconditioned	1.70242e-30	0.930514	1.11281e-31	0.060816	0.00866961	68.5455	OID21468	no_MHC	UKB
110177	rs3806760	4	987704	IDUA	ENSG00000127415	anxiety_pgc_2026	C	2368	rs35645043	unconditioned	3.86305e-17	0.924069	2.52492e-18	0.0603823	0.0155489	37.7925	OID21468	no_MHC	UKB
110178	rs3806760	4	987704	IDUA	ENSG00000127415	anxiety_pgc_2026	C	2368	rs3775115	unconditioned	0.00786536	0.922992	0.000514005	0.0603097	0.00831942	4.84529	OID21468	no_MHC	UKB
110179	rs3806760	4	987704	IDUA	ENSG00000127415	anxiety_pgc_2026	C	2369	rs3775116	unconditioned	3.83087e-10	0.932464	2.50402e-11	0.0609434	0.00659232	21.6828	OID21468	no_MHC	UKB
110180	rs3806760	4	987704	IDUA	ENSG00000127415	anxiety_pgc_2026	C	2368	rs41286655	unconditioned	3.22683e-10	0.928452	2.10892e-11	0.0606687	0.0108792	21.8543	OID21468	no_MHC	UKB
110181	rs3806760	4	987704	IDUA	ENSG00000127415	anxiety_pgc_2026	C	2372	rs4246688	unconditioned	2.76601e-21	0.935833	1.80856e-22	0.0611868	0.00298025	47.3369	OID21468	no_MHC	UKB
110182	rs3806760	4	987704	IDUA	ENSG00000127415	anxiety_pgc_2026	C	2369	rs4298091	unconditioned	0.010489	0.92311	0.000685577	0.0603306	0.00538499	4.55743	OID21468	no_MHC	UKB
110183	rs3806760	4	987704	IDUA	ENSG00000127415	anxiety_pgc_2026	C	2368	rs4690193	unconditioned	2.78542e-06	0.900371	1.82136e-07	0.0588337	0.0407924	12.7911	OID21468	no_MHC	UKB
110184	rs3806760	4	987704	IDUA	ENSG00000127415	anxiety_pgc_2026	C	2367	rs4690299	unconditioned	0.0176668	0.905022	0.00115442	0.0591206	0.0170361	4.03607	OID21468	no_MHC	UKB
110185	rs3806760	4	987704	IDUA	ENSG00000127415	anxiety_pgc_2026	C	2368	rs4690305	unconditioned	1.47173e-08	0.922037	9.61969e-10	0.0602495	0.0177138	18.0342	OID21468	no_MHC	UKB
110186	rs3806760	4	987704	IDUA	ENSG00000127415	anxiety_pgc_2026	C	2523	rs649950	unconditioned	3.25627e-14	0.933973	2.15527e-15	0.0618137	0.00421292	31.0556	OID21468	no_MHC	UKB
110187	rs3806760	4	987704	IDUA	ENSG00000127415	anxiety_pgc_2026	C	2372	rs6599388	unconditioned	2.54905e-26	0.927882	1.66738e-27	0.0606832	0.0114351	58.9315	OID21468	no_MHC	UKB
110188	rs3806760	4	987704	IDUA	ENSG00000127415	anxiety_pgc_2026	C	2369	rs66808687	unconditioned	1.54988e-07	0.932402	1.01313e-08	0.0609427	0.00665556	15.6799	OID21468	no_MHC	UKB
110189	rs3806760	4	987704	IDUA	ENSG00000127415	anxiety_pgc_2026	C	2369	rs6826191	unconditioned	3.37075e-05	0.935468	2.20288e-06	0.0611321	0.00336371	10.2978	OID21468	no_MHC	UKB
110190	rs3806760	4	987704	IDUA	ENSG00000127415	anxiety_pgc_2026	C	2368	rs6829296	unconditioned	0.00118079	0.931186	7.71666e-05	0.0608477	0.00670873	6.74157	OID21468	no_MHC	UKB
110191	rs3806760	4	987704	IDUA	ENSG00000127415	anxiety_pgc_2026	C	2477	rs6845701	unconditioned	2.01555e-05	0.92718	1.33984e-06	0.0616236	0.0111747	10.812	OID21468	no_MHC	UKB
110192	rs3806760	4	987704	IDUA	ENSG00000127415	anxiety_pgc_2026	C	2369	rs6856650	unconditioned	6.6578e-12	0.920296	4.35291e-13	0.06015	0.0195545	25.7352	OID21468	no_MHC	UKB
110193	rs3806760	4	987704	IDUA	ENSG00000127415	anxiety_pgc_2026	C	2367	rs731006	unconditioned	0.00829192	0.92535	0.000541826	0.0604606	0.00535535	4.79247	OID21468	no_MHC	UKB
110194	rs3806760	4	987704	IDUA	ENSG00000127415	anxiety_pgc_2026	C	2370	rs73219723	unconditioned	1.0055e-18	0.929165	6.57388e-20	0.0607378	0.0100975	41.441	OID21468	no_MHC	UKB
110195	rs3806760	4	987704	IDUA	ENSG00000127415	anxiety_pgc_2026	C	2371	rs74907962	unconditioned	3.75824e-27	0.931928	2.45741e-28	0.0609291	0.00714328	60.8458	OID21468	no_MHC	UKB
110196	rs3806760	4	987704	IDUA	ENSG00000127415	anxiety_pgc_2026	C	2371	rs7663102	unconditioned	3.41824e-15	0.919578	2.23674e-16	0.0601526	0.0202693	33.3096	OID21468	no_MHC	UKB
110197	rs3806760	4	987704	IDUA	ENSG00000127415	anxiety_pgc_2026	C	2369	rs76638961	unconditioned	4.64863e-19	0.932449	3.03854e-20	0.0609422	0.00660908	42.2125	OID21468	no_MHC	UKB
110198	rs3806760	4	987704	IDUA	ENSG00000127415	anxiety_pgc_2026	C	2371	rs7680608	unconditioned	4.30788e-10	0.927102	2.81702e-11	0.060613	0.0122846	21.5654	OID21468	no_MHC	UKB
110199	rs3806760	4	987704	IDUA	ENSG00000127415	anxiety_pgc_2026	C	2368	rs77682547	unconditioned	0.0146177	0.915603	0.000955284	0.0598269	0.00899691	4.22553	OID21468	no_MHC	UKB
110200	rs3806760	4	987704	IDUA	ENSG00000127415	anxiety_pgc_2026	C	2389	rs78597275	unconditioned	7.5223e-42	0.923102	4.92716e-43	0.0604474	0.0164507	94.6907	OID21468	no_MHC	UKB
110201	rs3806760	4	987704	IDUA	ENSG00000127415	anxiety_pgc_2026	C	2371	rs80006174	unconditioned	0.00036375	0.924237	2.37832e-05	0.0604146	0.0149606	7.91904	OID21468	no_MHC	UKB
110202	rs3806760	4	987704	IDUA	ENSG00000127415	anxiety_pgc_2026	C	2374	rs872895	unconditioned	2.20789e-29	0.930366	1.44456e-30	0.0608623	0.00877191	65.9829	OID21468	no_MHC	UKB
110203	rs3806760	4	987704	IDUA	ENSG00000127415	bipolar	C	3201	unconditioned	unconditioned	0	0.722486	0	0.258515	0.0189997	2441.86	OID21468	no_MHC	UKB
110204	rs3806760	4	987704	IDUA	ENSG00000127415	bipolar	C	2548	rs10084889	unconditioned	6.83162e-18	0.754424	2.1852e-18	0.24131	0.00426636	39.525	OID21468	no_MHC	UKB
110205	rs3806760	4	987704	IDUA	ENSG00000127415	bipolar	C	2437	rs10461366	unconditioned	1.12644e-06	0.752364	3.59579e-07	0.240161	0.00747348	13.6965	OID21468	no_MHC	UKB
110206	rs3806760	4	987704	IDUA	ENSG00000127415	bipolar	C	2440	rs1064838	unconditioned	3.91782e-17	0.746564	1.25116e-17	0.2384	0.0150356	37.7784	OID21468	no_MHC	UKB
110207	rs3806760	4	987704	IDUA	ENSG00000127415	bipolar	C	2442	rs111242770	unconditioned	1.98517e-06	0.751968	6.33833e-07	0.240083	0.00794645	13.1298	OID21468	no_MHC	UKB
110208	rs3806760	4	987704	IDUA	ENSG00000127415	bipolar	C	2435	rs111588353	unconditioned	0.00106711	0.697661	0.000340621	0.222614	0.0783176	6.8428	OID21468	no_MHC	UKB
110209	rs3806760	4	987704	IDUA	ENSG00000127415	bipolar	C	2436	rs111822223	unconditioned	2.57666e-06	0.744859	8.22493e-07	0.237748	0.0173901	12.869	OID21468	no_MHC	UKB
110210	rs3806760	4	987704	IDUA	ENSG00000127415	bipolar	C	2436	rs111887602	unconditioned	0.00634926	0.73035	0.0020268	0.233113	0.0281613	5.05942	OID21468	no_MHC	UKB
110211	rs3806760	4	987704	IDUA	ENSG00000127415	bipolar	C	2432	rs111979588	unconditioned	8.65238e-07	0.752561	2.76168e-07	0.240196	0.0072421	13.9603	OID21468	no_MHC	UKB
110212	rs3806760	4	987704	IDUA	ENSG00000127415	bipolar	C	2435	rs112309482	unconditioned	2.66993e-26	0.745229	8.52282e-27	0.237872	0.0168989	58.8852	OID21468	no_MHC	UKB
110213	rs3806760	4	987704	IDUA	ENSG00000127415	bipolar	C	2435	rs113555289	unconditioned	0.000258392	0.748475	8.25139e-05	0.239003	0.0121806	8.26103	OID21468	no_MHC	UKB
110214	rs3806760	4	987704	IDUA	ENSG00000127415	bipolar	C	2436	rs113619036	unconditioned	3.32134e-13	0.748489	1.06022e-13	0.238917	0.0125948	28.7332	OID21468	no_MHC	UKB
110215	rs3806760	4	987704	IDUA	ENSG00000127415	bipolar	C	2436	rs113881148	unconditioned	5.80255e-16	0.744675	1.853e-16	0.237789	0.0175362	35.0831	OID21468	no_MHC	UKB
110216	rs3806760	4	987704	IDUA	ENSG00000127415	bipolar	C	2434	rs114358991	unconditioned	1.72958e-16	0.739494	5.52124e-17	0.23604	0.0244661	36.2935	OID21468	no_MHC	UKB
110217	rs3806760	4	987704	IDUA	ENSG00000127415	bipolar	C	2435	rs114757879	unconditioned	0.00484072	0.73674	0.00154528	0.235164	0.0217104	5.33069	OID21468	no_MHC	UKB
110218	rs3806760	4	987704	IDUA	ENSG00000127415	bipolar	C	2434	rs115130241	unconditioned	5.56308e-07	0.745179	1.77579e-07	0.237852	0.0169683	14.4019	OID21468	no_MHC	UKB
110219	rs3806760	4	987704	IDUA	ENSG00000127415	bipolar	C	2453	rs115134980	unconditioned	4.87184e-49	0.753662	1.55586e-49	0.240683	0.00565449	111.243	OID21468	no_MHC	UKB
110220	rs3806760	4	987704	IDUA	ENSG00000127415	bipolar	C	2434	rs11554784	unconditioned	2.74576e-12	0.749306	8.76474e-13	0.239174	0.0115198	26.621	OID21468	no_MHC	UKB
110221	rs3806760	4	987704	IDUA	ENSG00000127415	bipolar	C	2433	rs115663287	unconditioned	1.02458e-23	0.725985	3.27088e-24	0.231721	0.042294	52.9352	OID21468	no_MHC	UKB
110222	rs3806760	4	987704	IDUA	ENSG00000127415	bipolar	C	2437	rs116747058	unconditioned	1.29676e-08	0.739166	4.14012e-09	0.235967	0.0248671	18.1608	OID21468	no_MHC	UKB
110223	rs3806760	4	987704	IDUA	ENSG00000127415	bipolar	C	2436	rs11731238	unconditioned	8.07425e-07	0.744502	2.57767e-07	0.237661	0.0178356	14.0294	OID21468	no_MHC	UKB
110224	rs3806760	4	987704	IDUA	ENSG00000127415	bipolar	C	2433	rs13109444	unconditioned	3.64999e-07	0.750144	1.16506e-07	0.239432	0.0104241	14.8234	OID21468	no_MHC	UKB
110225	rs3806760	4	987704	IDUA	ENSG00000127415	bipolar	C	2434	rs13115604	unconditioned	0.000978081	0.738587	0.000312196	0.235727	0.0243958	6.92992	OID21468	no_MHC	UKB
110226	rs3806760	4	987704	IDUA	ENSG00000127415	bipolar	C	2433	rs13134520	unconditioned	0.0100773	0.722082	0.00321656	0.230447	0.0341774	4.59747	OID21468	no_MHC	UKB
110227	rs3806760	4	987704	IDUA	ENSG00000127415	bipolar	C	2432	rs13137144	unconditioned	5.3358e-09	0.744718	1.70309e-09	0.237683	0.0175996	19.0488	OID21468	no_MHC	UKB
110228	rs3806760	4	987704	IDUA	ENSG00000127415	bipolar	C	2433	rs13143527	unconditioned	5.20686e-14	0.753872	1.66197e-14	0.240622	0.00550581	30.5862	OID21468	no_MHC	UKB
110229	rs3806760	4	987704	IDUA	ENSG00000127415	bipolar	C	2434	rs138648196	unconditioned	1.21948e-20	0.747066	3.89276e-21	0.238461	0.0144737	45.8533	OID21468	no_MHC	UKB
110230	rs3806760	4	987704	IDUA	ENSG00000127415	bipolar	C	2433	rs140920376	unconditioned	1.38738e-05	0.748593	4.42856e-06	0.23894	0.0124483	11.1855	OID21468	no_MHC	UKB
110231	rs3806760	4	987704	IDUA	ENSG00000127415	bipolar	C	2433	rs142576171	unconditioned	0.021933	0.726225	0.00700083	0.231792	0.0130496	3.81976	OID21468	no_MHC	UKB
110232	rs3806760	4	987704	IDUA	ENSG00000127415	bipolar	C	2435	rs142943203	unconditioned	3.223e-08	0.746313	1.02889e-08	0.238233	0.0154537	17.2504	OID21468	no_MHC	UKB
110233	rs3806760	4	987704	IDUA	ENSG00000127415	bipolar	C	2433	rs144744885	unconditioned	3.52039e-24	0.750817	1.12369e-24	0.239647	0.00953619	54.0035	OID21468	no_MHC	UKB
110234	rs3806760	4	987704	IDUA	ENSG00000127415	bipolar	C	2432	rs148121848	unconditioned	2.62865e-07	0.748351	8.39017e-08	0.238847	0.0128013	15.1516	OID21468	no_MHC	UKB
110235	rs3806760	4	987704	IDUA	ENSG00000127415	bipolar	C	2434	rs148348677	unconditioned	0.00488301	0.734149	0.00155872	0.234325	0.0250842	5.32199	OID21468	no_MHC	UKB
110236	rs3806760	4	987704	IDUA	ENSG00000127415	bipolar	C	2432	rs148518898	unconditioned	4.30495e-13	0.753968	1.37406e-13	0.240647	0.00538535	28.4738	OID21468	no_MHC	UKB
110237	rs3806760	4	987704	IDUA	ENSG00000127415	bipolar	C	2434	rs151223318	unconditioned	2.14519e-37	0.750891	6.84762e-38	0.239681	0.00942738	84.4324	OID21468	no_MHC	UKB
110238	rs3806760	4	987704	IDUA	ENSG00000127415	bipolar	C	2433	rs180917309	unconditioned	1.1993e-34	0.748552	3.8281e-35	0.238922	0.0125264	78.1062	OID21468	no_MHC	UKB
110239	rs3806760	4	987704	IDUA	ENSG00000127415	bipolar	C	2434	rs183167940	unconditioned	1.78731e-06	0.750552	5.70527e-07	0.239574	0.00987154	13.2348	OID21468	no_MHC	UKB
110240	rs3806760	4	987704	IDUA	ENSG00000127415	bipolar	C	2434	rs187393339	unconditioned	9.39366e-10	0.750105	2.99858e-10	0.239433	0.0104624	20.7858	OID21468	no_MHC	UKB
110241	rs3806760	4	987704	IDUA	ENSG00000127415	bipolar	C	2435	rs188911015	unconditioned	1.06249e-13	0.749271	3.39156e-14	0.239162	0.0115671	29.873	OID21468	no_MHC	UKB
110242	rs3806760	4	987704	IDUA	ENSG00000127415	bipolar	C	2493	rs190109648	unconditioned	4.86358e-11	0.749488	1.55655e-11	0.239857	0.010655	23.7467	OID21468	no_MHC	UKB
110243	rs3806760	4	987704	IDUA	ENSG00000127415	bipolar	C	2433	rs201682298	unconditioned	3.88145e-16	0.691144	1.23892e-16	0.220519	0.0883369	35.4852	OID21468	no_MHC	UKB
110244	rs3806760	4	987704	IDUA	ENSG00000127415	bipolar	C	2433	rs34688717	unconditioned	1.30065e-20	0.741733	4.15182e-21	0.236748	0.021519	45.7888	OID21468	no_MHC	UKB
110245	rs3806760	4	987704	IDUA	ENSG00000127415	bipolar	C	2434	rs34951963	unconditioned	1.36205e-30	0.745	4.34782e-31	0.237795	0.0172055	68.7686	OID21468	no_MHC	UKB
110246	rs3806760	4	987704	IDUA	ENSG00000127415	bipolar	C	2433	rs35645043	unconditioned	3.04683e-17	0.729029	9.72653e-18	0.232693	0.0382782	38.0298	OID21468	no_MHC	UKB
110247	rs3806760	4	987704	IDUA	ENSG00000127415	bipolar	C	2433	rs3775115	unconditioned	0.0061047	0.72155	0.00194855	0.23027	0.0401264	5.0987	OID21468	no_MHC	UKB
110248	rs3806760	4	987704	IDUA	ENSG00000127415	bipolar	C	2434	rs3775116	unconditioned	3.09849e-10	0.754108	9.8902e-11	0.240702	0.00519055	21.8949	OID21468	no_MHC	UKB
110249	rs3806760	4	987704	IDUA	ENSG00000127415	bipolar	C	2433	rs41286655	unconditioned	2.6036e-10	0.749199	8.31061e-11	0.23913	0.0116705	22.069	OID21468	no_MHC	UKB
110250	rs3806760	4	987704	IDUA	ENSG00000127415	bipolar	C	2437	rs4246688	unconditioned	2.15128e-21	0.727776	6.86918e-22	0.232344	0.0398795	47.5882	OID21468	no_MHC	UKB
110251	rs3806760	4	987704	IDUA	ENSG00000127415	bipolar	C	2434	rs4298091	unconditioned	0.000945336	0.748878	0.000301749	0.239029	0.0108462	6.96397	OID21468	no_MHC	UKB
110252	rs3806760	4	987704	IDUA	ENSG00000127415	bipolar	C	2433	rs4690193	unconditioned	2.3296e-06	0.752941	7.43585e-07	0.240325	0.00673083	12.9698	OID21468	no_MHC	UKB
110253	rs3806760	4	987704	IDUA	ENSG00000127415	bipolar	C	2432	rs4690299	unconditioned	0.0135635	0.718024	0.00432923	0.229145	0.0349384	4.30037	OID21468	no_MHC	UKB
110254	rs3806760	4	987704	IDUA	ENSG00000127415	bipolar	C	2433	rs4690305	unconditioned	1.20451e-08	0.754525	3.84465e-09	0.24083	0.00464452	18.2346	OID21468	no_MHC	UKB
110255	rs3806760	4	987704	IDUA	ENSG00000127415	bipolar	C	2587	rs649950	unconditioned	2.60462e-14	0.747049	8.36382e-15	0.239875	0.0130756	31.2789	OID21468	no_MHC	UKB
110256	rs3806760	4	987704	IDUA	ENSG00000127415	bipolar	C	2437	rs6599388	unconditioned	2.07413e-26	0.754943	6.62413e-27	0.241101	0.00395596	59.1377	OID21468	no_MHC	UKB
110257	rs3806760	4	987704	IDUA	ENSG00000127415	bipolar	C	2434	rs66808687	unconditioned	1.25377e-07	0.754167	4.00195e-08	0.24072	0.00511294	15.8919	OID21468	no_MHC	UKB
110258	rs3806760	4	987704	IDUA	ENSG00000127415	bipolar	C	2434	rs6826191	unconditioned	2.71294e-05	0.753854	8.65975e-06	0.240626	0.00548437	10.5149	OID21468	no_MHC	UKB
110259	rs3806760	4	987704	IDUA	ENSG00000127415	bipolar	C	2433	rs6829296	unconditioned	0.000953384	0.751801	0.00030431	0.23996	0.00698102	6.95549	OID21468	no_MHC	UKB
110260	rs3806760	4	987704	IDUA	ENSG00000127415	bipolar	C	2541	rs6845701	unconditioned	1.57692e-05	0.725445	5.04338e-06	0.231973	0.0425608	11.0575	OID21468	no_MHC	UKB
110261	rs3806760	4	987704	IDUA	ENSG00000127415	bipolar	C	2434	rs6856650	unconditioned	5.38098e-12	0.743783	1.7178e-12	0.237423	0.0187936	25.9481	OID21468	no_MHC	UKB
110262	rs3806760	4	987704	IDUA	ENSG00000127415	bipolar	C	2432	rs731006	unconditioned	0.00528435	0.593138	0.00168667	0.189108	0.210783	5.24301	OID21468	no_MHC	UKB
110263	rs3806760	4	987704	IDUA	ENSG00000127415	bipolar	C	2435	rs73219723	unconditioned	8.12815e-19	0.751113	2.59455e-19	0.23975	0.00913693	41.6538	OID21468	no_MHC	UKB
110264	rs3806760	4	987704	IDUA	ENSG00000127415	bipolar	C	2436	rs74907962	unconditioned	2.71803e-27	0.674255	8.68415e-28	0.215315	0.11043	61.1699	OID21468	no_MHC	UKB
110265	rs3806760	4	987704	IDUA	ENSG00000127415	bipolar	C	2436	rs7663102	unconditioned	2.7914e-15	0.751011	8.91098e-16	0.239736	0.00925369	33.5122	OID21468	no_MHC	UKB
110266	rs3806760	4	987704	IDUA	ENSG00000127415	bipolar	C	2434	rs76638961	unconditioned	3.74703e-19	0.751641	1.19605e-19	0.239914	0.00844471	42.4282	OID21468	no_MHC	UKB
110267	rs3806760	4	987704	IDUA	ENSG00000127415	bipolar	C	2436	rs7680608	unconditioned	3.49596e-10	0.75232	1.11594e-10	0.240139	0.00754042	21.7742	OID21468	no_MHC	UKB
110268	rs3806760	4	987704	IDUA	ENSG00000127415	bipolar	C	2433	rs77682547	unconditioned	0.0109309	0.720258	0.00348922	0.229876	0.0354459	4.51616	OID21468	no_MHC	UKB
110269	rs3806760	4	987704	IDUA	ENSG00000127415	bipolar	C	2453	rs78597275	unconditioned	2.22328e-05	0.739089	7.10091e-06	0.236032	0.0248503	10.7139	OID21468	no_MHC	UKB
110270	rs3806760	4	987704	IDUA	ENSG00000127415	bipolar	C	2436	rs80006174	unconditioned	0.000288155	0.740544	9.19815e-05	0.236365	0.0227107	8.15201	OID21468	no_MHC	UKB
110271	rs3806760	4	987704	IDUA	ENSG00000127415	bipolar	C	2439	rs872895	unconditioned	1.77278e-29	0.747404	5.66036e-30	0.238626	0.0139693	66.2024	OID21468	no_MHC	UKB
110272	rs3806760	4	987704	IDUA	ENSG00000127415	bipolar_noukb	C	3229	unconditioned	unconditioned	0	0.748549	0	0.231766	0.0196851	2441.83	OID21468	no_MHC	UKB
110273	rs3806760	4	987704	IDUA	ENSG00000127415	bipolar_noukb	C	2544	rs10084889	unconditioned	7.09628e-18	0.783675	1.91882e-18	0.2119	0.00442503	39.487	OID21468	no_MHC	UKB
110274	rs3806760	4	987704	IDUA	ENSG00000127415	bipolar_noukb	C	2439	rs10461366	unconditioned	1.17e-06	0.781467	3.15656e-07	0.210826	0.00770496	13.6585	OID21468	no_MHC	UKB
110275	rs3806760	4	987704	IDUA	ENSG00000127415	bipolar_noukb	C	2442	rs1064838	unconditioned	4.07532e-17	0.77659	1.09996e-17	0.209594	0.013816	37.739	OID21468	no_MHC	UKB
110276	rs3806760	4	987704	IDUA	ENSG00000127415	bipolar_noukb	C	2444	rs111242770	unconditioned	2.06161e-06	0.780931	5.56346e-07	0.210733	0.00833267	13.092	OID21468	no_MHC	UKB
110277	rs3806760	4	987704	IDUA	ENSG00000127415	bipolar_noukb	C	2437	rs111588353	unconditioned	0.0010796	0.705829	0.000291247	0.19031	0.10249	6.83116	OID21468	no_MHC	UKB
110278	rs3806760	4	987704	IDUA	ENSG00000127415	bipolar_noukb	C	2438	rs111822223	unconditioned	2.67588e-06	0.773551	7.21904e-07	0.208672	0.0177732	12.8312	OID21468	no_MHC	UKB
110279	rs3806760	4	987704	IDUA	ENSG00000127415	bipolar_noukb	C	2438	rs111887602	unconditioned	0.00656223	0.754858	0.00177043	0.203621	0.0331888	5.02642	OID21468	no_MHC	UKB
110280	rs3806760	4	987704	IDUA	ENSG00000127415	bipolar_noukb	C	2434	rs111979588	unconditioned	8.97706e-07	0.780815	2.4216e-07	0.21062	0.00856335	13.9234	OID21468	no_MHC	UKB
110281	rs3806760	4	987704	IDUA	ENSG00000127415	bipolar_noukb	C	2437	rs112309482	unconditioned	2.77437e-26	0.774354	7.48492e-27	0.208895	0.0167514	58.8468	OID21468	no_MHC	UKB
110282	rs3806760	4	987704	IDUA	ENSG00000127415	bipolar_noukb	C	2437	rs113555289	unconditioned	0.000268423	0.777546	7.24436e-05	0.209836	0.0122768	8.22295	OID21468	no_MHC	UKB
110283	rs3806760	4	987704	IDUA	ENSG00000127415	bipolar_noukb	C	2438	rs113619036	unconditioned	3.44815e-13	0.77707	9.30272e-14	0.209632	0.0132981	28.6958	OID21468	no_MHC	UKB
110284	rs3806760	4	987704	IDUA	ENSG00000127415	bipolar_noukb	C	2438	rs113881148	unconditioned	6.02041e-16	0.772582	1.62486e-16	0.208494	0.0189242	35.0462	OID21468	no_MHC	UKB
110285	rs3806760	4	987704	IDUA	ENSG00000127415	bipolar_noukb	C	2436	rs114358991	unconditioned	1.8e-16	0.769594	4.8563e-17	0.20761	0.0227961	36.2536	OID21468	no_MHC	UKB
110286	rs3806760	4	987704	IDUA	ENSG00000127415	bipolar_noukb	C	2437	rs114757879	unconditioned	0.00501944	0.763939	0.00135424	0.206086	0.0236006	5.29444	OID21468	no_MHC	UKB
110287	rs3806760	4	987704	IDUA	ENSG00000127415	bipolar_noukb	C	2436	rs115130241	unconditioned	5.75164e-07	0.77043	1.55173e-07	0.207832	0.0217373	14.3686	OID21468	no_MHC	UKB
110288	rs3806760	4	987704	IDUA	ENSG00000127415	bipolar_noukb	C	2455	rs115134980	unconditioned	5.06004e-49	0.782773	1.36588e-49	0.211292	0.00593583	111.205	OID21468	no_MHC	UKB
110289	rs3806760	4	987704	IDUA	ENSG00000127415	bipolar_noukb	C	2436	rs11554784	unconditioned	2.85334e-12	0.77865	7.69781e-13	0.210055	0.0112959	26.5825	OID21468	no_MHC	UKB
110290	rs3806760	4	987704	IDUA	ENSG00000127415	bipolar_noukb	C	2435	rs115663287	unconditioned	1.07838e-23	0.764045	2.90941e-24	0.206105	0.0298501	52.884	OID21468	no_MHC	UKB
110291	rs3806760	4	987704	IDUA	ENSG00000127415	bipolar_noukb	C	2439	rs116747058	unconditioned	1.35301e-08	0.771238	3.65087e-09	0.208085	0.0206766	18.1183	OID21468	no_MHC	UKB
110292	rs3806760	4	987704	IDUA	ENSG00000127415	bipolar_noukb	C	2438	rs11731238	unconditioned	8.38636e-07	0.773291	2.26279e-07	0.20863	0.0180784	13.9915	OID21468	no_MHC	UKB
110293	rs3806760	4	987704	IDUA	ENSG00000127415	bipolar_noukb	C	2435	rs13109444	unconditioned	3.78922e-07	0.778766	1.02221e-07	0.210076	0.0111583	14.7859	OID21468	no_MHC	UKB
110294	rs3806760	4	987704	IDUA	ENSG00000127415	bipolar_noukb	C	2436	rs13115604	unconditioned	0.00101219	0.764345	0.000273054	0.206166	0.0282033	6.89564	OID21468	no_MHC	UKB
110295	rs3806760	4	987704	IDUA	ENSG00000127415	bipolar_noukb	C	2435	rs13134520	unconditioned	0.0104449	0.748425	0.00281764	0.201861	0.0364517	4.56164	OID21468	no_MHC	UKB
110296	rs3806760	4	987704	IDUA	ENSG00000127415	bipolar_noukb	C	2434	rs13137144	unconditioned	5.53582e-09	0.772606	1.49331e-09	0.208395	0.0189988	19.012	OID21468	no_MHC	UKB
110297	rs3806760	4	987704	IDUA	ENSG00000127415	bipolar_noukb	C	2435	rs13143527	unconditioned	5.4072e-14	0.782893	1.45866e-14	0.211189	0.00591848	30.5485	OID21468	no_MHC	UKB
110298	rs3806760	4	987704	IDUA	ENSG00000127415	bipolar_noukb	C	2436	rs138648196	unconditioned	1.26335e-20	0.773915	3.40842e-21	0.208779	0.0173055	45.8179	OID21468	no_MHC	UKB
110299	rs3806760	4	987704	IDUA	ENSG00000127415	bipolar_noukb	C	2435	rs140920376	unconditioned	1.44069e-05	0.77736	3.88662e-06	0.2097	0.0129213	11.1478	OID21468	no_MHC	UKB
110300	rs3806760	4	987704	IDUA	ENSG00000127415	bipolar_noukb	C	2435	rs142576171	unconditioned	0.0227637	0.753718	0.00614085	0.203313	0.0140653	3.78259	OID21468	no_MHC	UKB
110301	rs3806760	4	987704	IDUA	ENSG00000127415	bipolar_noukb	C	2437	rs142943203	unconditioned	3.34667e-08	0.774898	9.0295e-09	0.209056	0.0160456	17.2127	OID21468	no_MHC	UKB
110302	rs3806760	4	987704	IDUA	ENSG00000127415	bipolar_noukb	C	2435	rs144744885	unconditioned	3.65575e-24	0.779662	9.86204e-25	0.210318	0.0100203	53.9657	OID21468	no_MHC	UKB
110303	rs3806760	4	987704	IDUA	ENSG00000127415	bipolar_noukb	C	2434	rs148121848	unconditioned	2.72916e-07	0.776957	7.36203e-08	0.209574	0.013468	15.1141	OID21468	no_MHC	UKB
110304	rs3806760	4	987704	IDUA	ENSG00000127415	bipolar_noukb	C	2436	rs148348677	unconditioned	0.00505952	0.760707	0.00136498	0.2052	0.0276692	5.28648	OID21468	no_MHC	UKB
110305	rs3806760	4	987704	IDUA	ENSG00000127415	bipolar_noukb	C	2434	rs148518898	unconditioned	4.472e-13	0.783204	1.20634e-13	0.211267	0.00552848	28.4358	OID21468	no_MHC	UKB
110306	rs3806760	4	987704	IDUA	ENSG00000127415	bipolar_noukb	C	2436	rs151223318	unconditioned	2.22808e-37	0.779866	6.01093e-38	0.210383	0.00975044	84.3945	OID21468	no_MHC	UKB
110307	rs3806760	4	987704	IDUA	ENSG00000127415	bipolar_noukb	C	2435	rs180917309	unconditioned	1.24494e-34	0.777012	3.35847e-35	0.209601	0.0133876	78.0688	OID21468	no_MHC	UKB
110308	rs3806760	4	987704	IDUA	ENSG00000127415	bipolar_noukb	C	2436	rs183167940	unconditioned	1.85439e-06	0.778731	5.00287e-07	0.210079	0.0111884	13.198	OID21468	no_MHC	UKB
110309	rs3806760	4	987704	IDUA	ENSG00000127415	bipolar_noukb	C	2436	rs187393339	unconditioned	9.75654e-10	0.779075	2.63217e-10	0.210172	0.0107527	20.7479	OID21468	no_MHC	UKB
110310	rs3806760	4	987704	IDUA	ENSG00000127415	bipolar_noukb	C	2437	rs188911015	unconditioned	1.10311e-13	0.777905	2.976e-14	0.209852	0.0122428	29.8355	OID21468	no_MHC	UKB
110311	rs3806760	4	987704	IDUA	ENSG00000127415	bipolar_noukb	C	2495	rs190109648	unconditioned	5.04967e-11	0.778154	1.3666e-11	0.210581	0.011265	23.7091	OID21468	no_MHC	UKB
110312	rs3806760	4	987704	IDUA	ENSG00000127415	bipolar_noukb	C	2435	rs201682298	unconditioned	4.01204e-16	0.714366	1.08231e-16	0.192618	0.0930163	35.4521	OID21468	no_MHC	UKB
110313	rs3806760	4	987704	IDUA	ENSG00000127415	bipolar_noukb	C	2435	rs34688717	unconditioned	1.35486e-20	0.772643	3.65513e-21	0.208424	0.0189325	45.748	OID21468	no_MHC	UKB
110314	rs3806760	4	987704	IDUA	ENSG00000127415	bipolar_noukb	C	2436	rs34951963	unconditioned	1.40949e-30	0.770867	3.80264e-31	0.20795	0.021183	68.7343	OID21468	no_MHC	UKB
110315	rs3806760	4	987704	IDUA	ENSG00000127415	bipolar_noukb	C	2435	rs35645043	unconditioned	3.13857e-17	0.750948	8.46839e-18	0.202572	0.0464796	38.0002	OID21468	no_MHC	UKB
110316	rs3806760	4	987704	IDUA	ENSG00000127415	bipolar_noukb	C	2435	rs3775115	unconditioned	0.00627565	0.741759	0.00169293	0.200048	0.0502244	5.07108	OID21468	no_MHC	UKB
110317	rs3806760	4	987704	IDUA	ENSG00000127415	bipolar_noukb	C	2436	rs3775116	unconditioned	3.21867e-10	0.783372	8.68293e-11	0.211323	0.00530512	21.8569	OID21468	no_MHC	UKB
110318	rs3806760	4	987704	IDUA	ENSG00000127415	bipolar_noukb	C	2435	rs41286655	unconditioned	2.70372e-10	0.777998	7.29383e-11	0.209869	0.0121333	22.0312	OID21468	no_MHC	UKB
110319	rs3806760	4	987704	IDUA	ENSG00000127415	bipolar_noukb	C	2439	rs4246688	unconditioned	2.20971e-21	0.747554	5.96414e-22	0.201719	0.0507268	47.5614	OID21468	no_MHC	UKB
110320	rs3806760	4	987704	IDUA	ENSG00000127415	bipolar_noukb	C	2436	rs4298091	unconditioned	0.00098056	0.776796	0.000264527	0.209545	0.0124137	6.92739	OID21468	no_MHC	UKB
110321	rs3806760	4	987704	IDUA	ENSG00000127415	bipolar_noukb	C	2435	rs4690193	unconditioned	2.41931e-06	0.781951	6.52642e-07	0.210935	0.00711077	12.932	OID21468	no_MHC	UKB
110322	rs3806760	4	987704	IDUA	ENSG00000127415	bipolar_noukb	C	2434	rs4690299	unconditioned	0.014005	0.741381	0.0037779	0.19995	0.0408861	4.26834	OID21468	no_MHC	UKB
110323	rs3806760	4	987704	IDUA	ENSG00000127415	bipolar_noukb	C	2435	rs4690305	unconditioned	1.25096e-08	0.783634	3.37459e-09	0.211389	0.00497644	18.1968	OID21468	no_MHC	UKB
110324	rs3806760	4	987704	IDUA	ENSG00000127415	bipolar_noukb	C	2589	rs649950	unconditioned	2.70471e-14	0.77576	7.34936e-15	0.21078	0.0134607	31.2412	OID21468	no_MHC	UKB
110325	rs3806760	4	987704	IDUA	ENSG00000127415	bipolar_noukb	C	2439	rs6599388	unconditioned	2.15447e-26	0.784194	5.81528e-27	0.211663	0.00414288	59.0997	OID21468	no_MHC	UKB
110326	rs3806760	4	987704	IDUA	ENSG00000127415	bipolar_noukb	C	2436	rs66808687	unconditioned	1.30239e-07	0.783427	3.5134e-08	0.211337	0.00523654	15.8539	OID21468	no_MHC	UKB
110327	rs3806760	4	987704	IDUA	ENSG00000127415	bipolar_noukb	C	2436	rs6826191	unconditioned	2.81821e-05	0.783121	7.60284e-06	0.211261	0.00558125	10.4768	OID21468	no_MHC	UKB
110328	rs3806760	4	987704	IDUA	ENSG00000127415	bipolar_noukb	C	2435	rs6829296	unconditioned	0.000990479	0.781065	0.000267194	0.210695	0.00698275	6.91732	OID21468	no_MHC	UKB
110329	rs3806760	4	987704	IDUA	ENSG00000127415	bipolar_noukb	C	2537	rs6845701	unconditioned	1.62851e-05	0.749155	4.40281e-06	0.202492	0.0483317	11.0253	OID21468	no_MHC	UKB
110330	rs3806760	4	987704	IDUA	ENSG00000127415	bipolar_noukb	C	2436	rs6856650	unconditioned	5.5915e-12	0.772885	1.50862e-12	0.208511	0.0186045	25.9098	OID21468	no_MHC	UKB
110331	rs3806760	4	987704	IDUA	ENSG00000127415	bipolar_noukb	C	2434	rs731006	unconditioned	0.00577294	0.647989	0.00155728	0.174628	0.170053	5.15457	OID21468	no_MHC	UKB
110332	rs3806760	4	987704	IDUA	ENSG00000127415	bipolar_noukb	C	2437	rs73219723	unconditioned	8.43991e-19	0.779922	2.27691e-19	0.210396	0.00968197	41.6161	OID21468	no_MHC	UKB
110333	rs3806760	4	987704	IDUA	ENSG00000127415	bipolar_noukb	C	2438	rs74907962	unconditioned	2.83597e-27	0.703473	7.65826e-28	0.189859	0.106668	61.1274	OID21468	no_MHC	UKB
110334	rs3806760	4	987704	IDUA	ENSG00000127415	bipolar_noukb	C	2438	rs7663102	unconditioned	2.8979e-15	0.779654	7.81866e-16	0.210344	0.0100017	33.4748	OID21468	no_MHC	UKB
110335	rs3806760	4	987704	IDUA	ENSG00000127415	bipolar_noukb	C	2436	rs76638961	unconditioned	3.89169e-19	0.780653	1.04987e-19	0.210589	0.0087581	42.3903	OID21468	no_MHC	UKB
110336	rs3806760	4	987704	IDUA	ENSG00000127415	bipolar_noukb	C	2438	rs7680608	unconditioned	3.62851e-10	0.780852	9.78908e-11	0.210652	0.00849652	21.737	OID21468	no_MHC	UKB
110337	rs3806760	4	987704	IDUA	ENSG00000127415	bipolar_noukb	C	2435	rs77682547	unconditioned	0.0112933	0.74413	0.00304678	0.200715	0.0408142	4.48355	OID21468	no_MHC	UKB
110338	rs3806760	4	987704	IDUA	ENSG00000127415	bipolar_noukb	C	2455	rs78597275	unconditioned	2.30857e-05	0.767456	6.23234e-06	0.207161	0.0253543	10.6763	OID21468	no_MHC	UKB
110339	rs3806760	4	987704	IDUA	ENSG00000127415	bipolar_noukb	C	2438	rs80006174	unconditioned	0.000299899	0.769787	8.09074e-05	0.207653	0.0221791	8.11206	OID21468	no_MHC	UKB
110340	rs3806760	4	987704	IDUA	ENSG00000127415	bipolar_noukb	C	2441	rs872895	unconditioned	1.83721e-29	0.774505	4.95811e-30	0.209001	0.0164937	66.1667	OID21468	no_MHC	UKB
110341	rs3806760	4	987704	IDUA	ENSG00000127415	depression_Als_noukb_included	C	3116	unconditioned	unconditioned	0	0.857503	0	0.140388	0.00210931	2441.69	OID21468	no_MHC	UKB
110342	rs3806760	4	987704	IDUA	ENSG00000127415	depression_Als_noukb_included	C	2508	rs10084889	unconditioned	7.89219e-18	0.871527	1.1036e-18	0.121863	0.00661023	39.3807	OID21468	no_MHC	UKB
110343	rs3806760	4	987704	IDUA	ENSG00000127415	depression_Als_noukb_included	C	2396	rs10461366	unconditioned	1.30878e-06	0.874122	1.82228e-07	0.121704	0.00417279	13.5464	OID21468	no_MHC	UKB
110344	rs3806760	4	987704	IDUA	ENSG00000127415	depression_Als_noukb_included	C	2399	rs1064838	unconditioned	4.58861e-17	0.874355	6.38963e-18	0.12175	0.00389502	37.6204	OID21468	no_MHC	UKB
110345	rs3806760	4	987704	IDUA	ENSG00000127415	depression_Als_noukb_included	C	2401	rs111242770	unconditioned	2.30281e-06	0.872263	3.2076e-07	0.121492	0.00624185	12.9814	OID21468	no_MHC	UKB
110346	rs3806760	4	987704	IDUA	ENSG00000127415	depression_Als_noukb_included	C	2394	rs111588353	unconditioned	0.00132777	0.867576	0.000184852	0.120774	0.0101373	6.62426	OID21468	no_MHC	UKB
110347	rs3806760	4	987704	IDUA	ENSG00000127415	depression_Als_noukb_included	C	2395	rs111822223	unconditioned	1.00304e-07	0.858508	1.39649e-08	0.119504	0.0219875	16.1151	OID21468	no_MHC	UKB
110348	rs3806760	4	987704	IDUA	ENSG00000127415	depression_Als_noukb_included	C	2395	rs111887602	unconditioned	0.0076177	0.857889	0.0010605	0.119417	0.0140158	4.87728	OID21468	no_MHC	UKB
110349	rs3806760	4	987704	IDUA	ENSG00000127415	depression_Als_noukb_included	C	2391	rs111979588	unconditioned	1.00405e-06	0.873257	1.39768e-07	0.121556	0.00518558	13.8115	OID21468	no_MHC	UKB
110350	rs3806760	4	987704	IDUA	ENSG00000127415	depression_Als_noukb_included	C	2394	rs112309482	unconditioned	3.11784e-26	0.87032	4.34078e-27	0.121161	0.00851908	58.7301	OID21468	no_MHC	UKB
110351	rs3806760	4	987704	IDUA	ENSG00000127415	depression_Als_noukb_included	C	2394	rs113555289	unconditioned	6.0211e-06	0.862467	8.38266e-07	0.120056	0.0174701	12.0202	OID21468	no_MHC	UKB
110352	rs3806760	4	987704	IDUA	ENSG00000127415	depression_Als_noukb_included	C	2395	rs113619036	unconditioned	3.88021e-13	0.874428	5.40218e-14	0.121738	0.0038348	28.5777	OID21468	no_MHC	UKB
110353	rs3806760	4	987704	IDUA	ENSG00000127415	depression_Als_noukb_included	C	2395	rs113881148	unconditioned	6.63554e-16	0.851704	9.23845e-17	0.11855	0.0297461	34.9489	OID21468	no_MHC	UKB
110354	rs3806760	4	987704	IDUA	ENSG00000127415	depression_Als_noukb_included	C	2393	rs114358991	unconditioned	2.04128e-16	0.872785	2.8418e-17	0.1215	0.0057144	36.1278	OID21468	no_MHC	UKB
110355	rs3806760	4	987704	IDUA	ENSG00000127415	depression_Als_noukb_included	C	2394	rs114757879	unconditioned	0.00571366	0.862883	0.000795536	0.120132	0.0104754	5.16489	OID21468	no_MHC	UKB
110356	rs3806760	4	987704	IDUA	ENSG00000127415	depression_Als_noukb_included	C	2393	rs115130241	unconditioned	6.12755e-07	0.820802	8.53494e-08	0.114263	0.064935	14.3053	OID21468	no_MHC	UKB
110357	rs3806760	4	987704	IDUA	ENSG00000127415	depression_Als_noukb_included	C	2411	rs115134980	unconditioned	5.65893e-49	0.875432	7.88124e-50	0.121919	0.00264886	111.093	OID21468	no_MHC	UKB
110358	rs3806760	4	987704	IDUA	ENSG00000127415	depression_Als_noukb_included	C	2393	rs11554784	unconditioned	3.19042e-12	0.870688	4.44171e-13	0.121209	0.00810219	26.4709	OID21468	no_MHC	UKB
110359	rs3806760	4	987704	IDUA	ENSG00000127415	depression_Als_noukb_included	C	2392	rs115663287	unconditioned	1.21862e-23	0.863616	1.6966e-24	0.120219	0.0161654	52.7617	OID21468	no_MHC	UKB
110360	rs3806760	4	987704	IDUA	ENSG00000127415	depression_Als_noukb_included	C	2396	rs116747058	unconditioned	1.523e-08	0.868116	2.12088e-09	0.12088	0.0110044	18	OID21468	no_MHC	UKB
110361	rs3806760	4	987704	IDUA	ENSG00000127415	depression_Als_noukb_included	C	2395	rs11731238	unconditioned	9.41241e-07	0.868646	1.31056e-07	0.120938	0.0104146	13.8761	OID21468	no_MHC	UKB
110362	rs3806760	4	987704	IDUA	ENSG00000127415	depression_Als_noukb_included	C	2392	rs13109444	unconditioned	4.23322e-07	0.869985	5.89326e-08	0.121106	0.00890922	14.6751	OID21468	no_MHC	UKB
110363	rs3806760	4	987704	IDUA	ENSG00000127415	depression_Als_noukb_included	C	2393	rs13115604	unconditioned	0.00111214	0.838823	0.000154826	0.116733	0.0431765	6.80147	OID21468	no_MHC	UKB
110364	rs3806760	4	987704	IDUA	ENSG00000127415	depression_Als_noukb_included	C	2392	rs13134520	unconditioned	0.0124168	0.853103	0.00172856	0.118747	0.0140044	4.3887	OID21468	no_MHC	UKB
110365	rs3806760	4	987704	IDUA	ENSG00000127415	depression_Als_noukb_included	C	2391	rs13137144	unconditioned	6.10514e-09	0.85216	8.49863e-10	0.118595	0.029245	18.9141	OID21468	no_MHC	UKB
110366	rs3806760	4	987704	IDUA	ENSG00000127415	depression_Als_noukb_included	C	2392	rs13143527	unconditioned	6.05051e-14	0.875986	8.42272e-15	0.121941	0.00207256	30.436	OID21468	no_MHC	UKB
110367	rs3806760	4	987704	IDUA	ENSG00000127415	depression_Als_noukb_included	C	2393	rs138648196	unconditioned	1.41848e-20	0.86904	1.97493e-21	0.120985	0.00997418	45.7021	OID21468	no_MHC	UKB
110368	rs3806760	4	987704	IDUA	ENSG00000127415	depression_Als_noukb_included	C	2392	rs140920376	unconditioned	1.61614e-05	0.871964	2.24987e-06	0.121381	0.00663621	11.0329	OID21468	no_MHC	UKB
110369	rs3806760	4	987704	IDUA	ENSG00000127415	depression_Als_noukb_included	C	2392	rs142576171	unconditioned	0.000196455	0.857095	2.73484e-05	0.119293	0.0233884	8.53508	OID21468	no_MHC	UKB
110370	rs3806760	4	987704	IDUA	ENSG00000127415	depression_Als_noukb_included	C	2394	rs142943203	unconditioned	3.73141e-08	0.864162	5.19574e-09	0.120313	0.015525	17.1039	OID21468	no_MHC	UKB
110371	rs3806760	4	987704	IDUA	ENSG00000127415	depression_Als_noukb_included	C	2392	rs144744885	unconditioned	4.09347e-24	0.873101	5.69854e-25	0.12154	0.00535899	53.8526	OID21468	no_MHC	UKB
110372	rs3806760	4	987704	IDUA	ENSG00000127415	depression_Als_noukb_included	C	2391	rs148121848	unconditioned	3.04969e-07	0.868235	4.24531e-08	0.120851	0.0109131	15.0031	OID21468	no_MHC	UKB
110373	rs3806760	4	987704	IDUA	ENSG00000127415	depression_Als_noukb_included	C	2393	rs148348677	unconditioned	0.00577159	0.858836	0.000803552	0.119557	0.0150319	5.15481	OID21468	no_MHC	UKB
110374	rs3806760	4	987704	IDUA	ENSG00000127415	depression_Als_noukb_included	C	2391	rs148518898	unconditioned	4.3417e-13	0.760382	6.04384e-14	0.105715	0.133903	28.4653	OID21468	no_MHC	UKB
110375	rs3806760	4	987704	IDUA	ENSG00000127415	depression_Als_noukb_included	C	2393	rs151223318	unconditioned	2.26308e-37	0.792241	3.15323e-38	0.110288	0.0974705	84.3789	OID21468	no_MHC	UKB
110376	rs3806760	4	987704	IDUA	ENSG00000127415	depression_Als_noukb_included	C	2392	rs180917309	unconditioned	1.39996e-34	0.873874	1.94891e-35	0.121649	0.00447689	77.9514	OID21468	no_MHC	UKB
110377	rs3806760	4	987704	IDUA	ENSG00000127415	depression_Als_noukb_included	C	2393	rs183167940	unconditioned	2.0732e-06	0.87057	2.88644e-07	0.121198	0.00822883	13.0864	OID21468	no_MHC	UKB
110378	rs3806760	4	987704	IDUA	ENSG00000127415	depression_Als_noukb_included	C	2393	rs187393339	unconditioned	1.09223e-09	0.872147	1.52066e-10	0.121419	0.00643453	20.635	OID21468	no_MHC	UKB
110379	rs3806760	4	987704	IDUA	ENSG00000127415	depression_Als_noukb_included	C	2394	rs188911015	unconditioned	1.22906e-13	0.866768	1.71121e-14	0.120666	0.0125659	29.7274	OID21468	no_MHC	UKB
110380	rs3806760	4	987704	IDUA	ENSG00000127415	depression_Als_noukb_included	C	2452	rs190109648	unconditioned	5.64847e-11	0.870466	7.8925e-12	0.121621	0.00791368	23.5971	OID21468	no_MHC	UKB
110381	rs3806760	4	987704	IDUA	ENSG00000127415	depression_Als_noukb_included	C	2392	rs201682298	unconditioned	4.89001e-16	0.870816	6.80737e-17	0.121218	0.00796608	35.2542	OID21468	no_MHC	UKB
110382	rs3806760	4	987704	IDUA	ENSG00000127415	depression_Als_noukb_included	C	2392	rs34688717	unconditioned	1.33137e-20	0.759257	1.85569e-21	0.105692	0.135051	45.7655	OID21468	no_MHC	UKB
110383	rs3806760	4	987704	IDUA	ENSG00000127415	depression_Als_noukb_included	C	2393	rs34951963	unconditioned	1.59334e-30	0.871701	2.21819e-31	0.121348	0.0069512	68.6117	OID21468	no_MHC	UKB
110384	rs3806760	4	987704	IDUA	ENSG00000127415	depression_Als_noukb_included	C	2392	rs35645043	unconditioned	3.63806e-17	0.870573	5.06468e-18	0.121188	0.00823977	37.8525	OID21468	no_MHC	UKB
110385	rs3806760	4	987704	IDUA	ENSG00000127415	depression_Als_noukb_included	C	2392	rs3775115	unconditioned	0.00734788	0.863804	0.00102288	0.12024	0.00758439	4.91334	OID21468	no_MHC	UKB
110386	rs3806760	4	987704	IDUA	ENSG00000127415	depression_Als_noukb_included	C	2393	rs3775116	unconditioned	3.58716e-10	0.873008	4.99386e-11	0.12153	0.00546154	21.7485	OID21468	no_MHC	UKB
110387	rs3806760	4	987704	IDUA	ENSG00000127415	depression_Als_noukb_included	C	2392	rs41286655	unconditioned	3.0308e-10	0.872154	4.21923e-11	0.121408	0.00643818	21.917	OID21468	no_MHC	UKB
110388	rs3806760	4	987704	IDUA	ENSG00000127415	depression_Als_noukb_included	C	2396	rs4246688	unconditioned	2.57423e-21	0.870833	3.58432e-22	0.121246	0.00792195	47.4087	OID21468	no_MHC	UKB
110389	rs3806760	4	987704	IDUA	ENSG00000127415	depression_Als_noukb_included	C	2393	rs4298091	unconditioned	0.000982279	0.777612	0.000136747	0.108141	0.113127	6.92564	OID21468	no_MHC	UKB
110390	rs3806760	4	987704	IDUA	ENSG00000127415	depression_Als_noukb_included	C	2392	rs4690193	unconditioned	2.70684e-06	0.874799	3.76814e-07	0.121776	0.00342183	12.8197	OID21468	no_MHC	UKB
110391	rs3806760	4	987704	IDUA	ENSG00000127415	depression_Als_noukb_included	C	2391	rs4690299	unconditioned	0.0163693	0.842555	0.00227868	0.117266	0.0215316	4.11235	OID21468	no_MHC	UKB
110392	rs3806760	4	987704	IDUA	ENSG00000127415	depression_Als_noukb_included	C	2392	rs4690305	unconditioned	1.37996e-08	0.864392	1.92121e-09	0.120327	0.0152807	18.0986	OID21468	no_MHC	UKB
110393	rs3806760	4	987704	IDUA	ENSG00000127415	depression_Als_noukb_included	C	2547	rs649950	unconditioned	3.03396e-14	0.870187	4.25947e-15	0.12216	0.00765277	31.1263	OID21468	no_MHC	UKB
110394	rs3806760	4	987704	IDUA	ENSG00000127415	depression_Als_noukb_included	C	2396	rs6599388	unconditioned	2.40383e-26	0.874922	3.3471e-27	0.121821	0.00325693	58.9902	OID21468	no_MHC	UKB
110395	rs3806760	4	987704	IDUA	ENSG00000127415	depression_Als_noukb_included	C	2393	rs66808687	unconditioned	1.45517e-07	0.875246	2.0258e-08	0.121844	0.00291012	15.743	OID21468	no_MHC	UKB
110396	rs3806760	4	987704	IDUA	ENSG00000127415	depression_Als_noukb_included	C	2393	rs6826191	unconditioned	3.12357e-05	0.867867	4.34904e-06	0.120824	0.0112736	10.3739	OID21468	no_MHC	UKB
110397	rs3806760	4	987704	IDUA	ENSG00000127415	depression_Als_noukb_included	C	2392	rs6829296	unconditioned	0.00110763	0.873463	0.000154189	0.121588	0.0036872	6.80553	OID21468	no_MHC	UKB
110398	rs3806760	4	987704	IDUA	ENSG00000127415	depression_Als_noukb_included	C	2501	rs6845701	unconditioned	4.78661e-05	0.871176	6.69091e-06	0.121769	0.00700053	9.9471	OID21468	no_MHC	UKB
110399	rs3806760	4	987704	IDUA	ENSG00000127415	depression_Als_noukb_included	C	2393	rs6856650	unconditioned	6.28581e-12	0.868845	8.75171e-13	0.120959	0.0101962	25.7927	OID21468	no_MHC	UKB
110400	rs3806760	4	987704	IDUA	ENSG00000127415	depression_Als_noukb_included	C	2391	rs731006	unconditioned	0.00767757	0.859213	0.00106875	0.119594	0.0124471	4.86945	OID21468	no_MHC	UKB
110401	rs3806760	4	987704	IDUA	ENSG00000127415	depression_Als_noukb_included	C	2394	rs73219723	unconditioned	9.4507e-19	0.873331	1.31573e-19	0.12158	0.00508861	41.503	OID21468	no_MHC	UKB
110402	rs3806760	4	987704	IDUA	ENSG00000127415	depression_Als_noukb_included	C	2395	rs74907962	unconditioned	3.51558e-27	0.872213	4.89465e-28	0.121429	0.0063577	60.9126	OID21468	no_MHC	UKB
110403	rs3806760	4	987704	IDUA	ENSG00000127415	depression_Als_noukb_included	C	2395	rs7663102	unconditioned	3.24558e-15	0.873232	4.51874e-16	0.121573	0.00519571	33.3615	OID21468	no_MHC	UKB
110404	rs3806760	4	987704	IDUA	ENSG00000127415	depression_Als_noukb_included	C	2393	rs76638961	unconditioned	4.35673e-19	0.87396	6.06516e-20	0.121663	0.00437739	42.2774	OID21468	no_MHC	UKB
110405	rs3806760	4	987704	IDUA	ENSG00000127415	depression_Als_noukb_included	C	2395	rs7680608	unconditioned	4.06351e-10	0.874438	5.65738e-11	0.121739	0.003823	21.6238	OID21468	no_MHC	UKB
110406	rs3806760	4	987704	IDUA	ENSG00000127415	depression_Als_noukb_included	C	2392	rs77682547	unconditioned	0.0132167	0.83971	0.0018399	0.116868	0.028365	4.32628	OID21468	no_MHC	UKB
110407	rs3806760	4	987704	IDUA	ENSG00000127415	depression_Als_noukb_included	C	2413	rs78597275	unconditioned	7.04153e-42	0.866204	9.81313e-43	0.120702	0.0130946	94.7567	OID21468	no_MHC	UKB
110408	rs3806760	4	987704	IDUA	ENSG00000127415	depression_Als_noukb_included	C	2395	rs80006174	unconditioned	0.000339358	0.872031	4.72471e-05	0.121402	0.00618019	7.98846	OID21468	no_MHC	UKB
110409	rs3806760	4	987704	IDUA	ENSG00000127415	depression_Als_noukb_included	C	2398	rs872895	unconditioned	2.06443e-29	0.870504	2.87546e-30	0.121241	0.00825517	66.0501	OID21468	no_MHC	UKB
110410	rs3806760	4	987704	IDUA	ENSG00000127415	depression_Als_ukb_included	C	3217	unconditioned	unconditioned	0	0.966639	0	0.0311114	0.0022497	2441.57	OID21468	no_MHC	UKB
110411	rs3806760	4	987704	IDUA	ENSG00000127415	depression_Als_ukb_included	C	2519	rs10084889	unconditioned	8.80855e-18	0.972768	2.08824e-19	0.0230571	0.00417488	39.2708	OID21468	no_MHC	UKB
110412	rs3806760	4	987704	IDUA	ENSG00000127415	depression_Als_ukb_included	C	2407	rs10461366	unconditioned	1.45223e-06	0.969961	3.38775e-08	0.0226197	0.00741763	13.4424	OID21468	no_MHC	UKB
110413	rs3806760	4	987704	IDUA	ENSG00000127415	depression_Als_ukb_included	C	2410	rs1064838	unconditioned	5.05691e-17	0.963649	1.18233e-18	0.0225167	0.0138338	37.5232	OID21468	no_MHC	UKB
110414	rs3806760	4	987704	IDUA	ENSG00000127415	depression_Als_ukb_included	C	2412	rs111242770	unconditioned	2.57039e-06	0.973643	6.00153e-08	0.0227297	0.00362448	12.8715	OID21468	no_MHC	UKB
110415	rs3806760	4	987704	IDUA	ENSG00000127415	depression_Als_ukb_included	C	2405	rs111588353	unconditioned	0.00151373	0.970438	3.53034e-05	0.0226273	0.00538537	6.49318	OID21468	no_MHC	UKB
110416	rs3806760	4	987704	IDUA	ENSG00000127415	depression_Als_ukb_included	C	2406	rs111822223	unconditioned	1.13084e-07	0.96198	2.63771e-09	0.0224227	0.0155976	15.9951	OID21468	no_MHC	UKB
110417	rs3806760	4	987704	IDUA	ENSG00000127415	depression_Als_ukb_included	C	2406	rs111887602	unconditioned	0.00952483	0.961671	0.00022217	0.0224252	0.00615677	4.65385	OID21468	no_MHC	UKB
110418	rs3806760	4	987704	IDUA	ENSG00000127415	depression_Als_ukb_included	C	2402	rs111979588	unconditioned	1.12078e-06	0.974849	2.6128e-08	0.0227235	0.00242656	13.7015	OID21468	no_MHC	UKB
110419	rs3806760	4	987704	IDUA	ENSG00000127415	depression_Als_ukb_included	C	2405	rs112309482	unconditioned	3.48436e-26	0.972498	8.1268e-28	0.0226774	0.00482429	58.6189	OID21468	no_MHC	UKB
110420	rs3806760	4	987704	IDUA	ENSG00000127415	depression_Als_ukb_included	C	2405	rs113555289	unconditioned	6.76489e-06	0.968776	1.57789e-07	0.0225878	0.00862902	11.9038	OID21468	no_MHC	UKB
110421	rs3806760	4	987704	IDUA	ENSG00000127415	depression_Als_ukb_included	C	2406	rs113619036	unconditioned	4.32268e-13	0.974155	1.00828e-14	0.0227194	0.00312522	28.4697	OID21468	no_MHC	UKB
110422	rs3806760	4	987704	IDUA	ENSG00000127415	depression_Als_ukb_included	C	2406	rs113881148	unconditioned	7.56e-16	0.970116	1.76361e-17	0.0226238	0.00726016	34.8185	OID21468	no_MHC	UKB
110423	rs3806760	4	987704	IDUA	ENSG00000127415	depression_Als_ukb_included	C	2404	rs114358991	unconditioned	2.27374e-16	0.972136	5.30249e-18	0.0226656	0.00519855	36.0199	OID21468	no_MHC	UKB
110424	rs3806760	4	987704	IDUA	ENSG00000127415	depression_Als_ukb_included	C	2405	rs114757879	unconditioned	0.00684297	0.964591	0.000159608	0.0224926	0.0059136	4.98453	OID21468	no_MHC	UKB
110425	rs3806760	4	987704	IDUA	ENSG00000127415	depression_Als_ukb_included	C	2404	rs115130241	unconditioned	7.25609e-07	0.971923	1.69217e-08	0.0226605	0.00541536	14.1363	OID21468	no_MHC	UKB
110426	rs3806760	4	987704	IDUA	ENSG00000127415	depression_Als_ukb_included	C	2423	rs115134980	unconditioned	6.30195e-49	0.974889	1.47251e-50	0.0227768	0.00233408	110.986	OID21468	no_MHC	UKB
110427	rs3806760	4	987704	IDUA	ENSG00000127415	depression_Als_ukb_included	C	2404	rs11554784	unconditioned	3.55997e-12	0.971472	8.30274e-14	0.0226512	0.00587682	26.3613	OID21468	no_MHC	UKB
110428	rs3806760	4	987704	IDUA	ENSG00000127415	depression_Als_ukb_included	C	2403	rs115663287	unconditioned	1.31633e-23	0.932591	3.07511e-25	0.0217408	0.0456686	52.6846	OID21468	no_MHC	UKB
110429	rs3806760	4	987704	IDUA	ENSG00000127415	depression_Als_ukb_included	C	2407	rs116747058	unconditioned	1.70775e-08	0.973451	3.98413e-10	0.0227064	0.00384293	17.8855	OID21468	no_MHC	UKB
110430	rs3806760	4	987704	IDUA	ENSG00000127415	depression_Als_ukb_included	C	2406	rs11731238	unconditioned	1.0545e-06	0.973217	2.45978e-08	0.0226976	0.00408449	13.7624	OID21468	no_MHC	UKB
110431	rs3806760	4	987704	IDUA	ENSG00000127415	depression_Als_ukb_included	C	2403	rs13109444	unconditioned	4.73475e-07	0.973092	1.10398e-08	0.022685	0.00422285	14.5632	OID21468	no_MHC	UKB
110432	rs3806760	4	987704	IDUA	ENSG00000127415	depression_Als_ukb_included	C	2404	rs13115604	unconditioned	0.00137788	0.962641	3.21304e-05	0.022434	0.0135146	6.58721	OID21468	no_MHC	UKB
110433	rs3806760	4	987704	IDUA	ENSG00000127415	depression_Als_ukb_included	C	2403	rs13134520	unconditioned	0.0168897	0.953124	0.000393838	0.0222178	0.0073743	4.08105	OID21468	no_MHC	UKB
110434	rs3806760	4	987704	IDUA	ENSG00000127415	depression_Als_ukb_included	C	2402	rs13137144	unconditioned	6.95078e-09	0.970066	1.62039e-10	0.0226071	0.00732644	18.7844	OID21468	no_MHC	UKB
110435	rs3806760	4	987704	IDUA	ENSG00000127415	depression_Als_ukb_included	C	2402	rs13143527	unconditioned	0.00461704	0.967189	0.000107634	0.0225418	0.0055445	5.378	OID21468	no_MHC	UKB
110436	rs3806760	4	987704	IDUA	ENSG00000127415	depression_Als_ukb_included	C	2404	rs138648196	unconditioned	1.58724e-20	0.972312	3.70157e-22	0.0226701	0.00501843	45.5897	OID21468	no_MHC	UKB
110437	rs3806760	4	987704	IDUA	ENSG00000127415	depression_Als_ukb_included	C	2403	rs140920376	unconditioned	1.80411e-05	0.97319	4.20655e-07	0.0226872	0.00410447	10.9229	OID21468	no_MHC	UKB
110438	rs3806760	4	987704	IDUA	ENSG00000127415	depression_Als_ukb_included	C	2403	rs142576171	unconditioned	0.000220386	0.961268	5.13836e-06	0.0223961	0.0161104	8.42013	OID21468	no_MHC	UKB
110439	rs3806760	4	987704	IDUA	ENSG00000127415	depression_Als_ukb_included	C	2405	rs142943203	unconditioned	4.14097e-08	0.958776	9.66437e-10	0.0223575	0.0188662	16.9998	OID21468	no_MHC	UKB
110440	rs3806760	4	987704	IDUA	ENSG00000127415	depression_Als_ukb_included	C	2403	rs144744885	unconditioned	4.56245e-24	0.973016	1.06381e-25	0.0226832	0.00430049	53.7442	OID21468	no_MHC	UKB
110441	rs3806760	4	987704	IDUA	ENSG00000127415	depression_Als_ukb_included	C	2402	rs148121848	unconditioned	3.40745e-07	0.970036	7.94353e-09	0.0226064	0.00735756	14.8921	OID21468	no_MHC	UKB
110442	rs3806760	4	987704	IDUA	ENSG00000127415	depression_Als_ukb_included	C	2404	rs148348677	unconditioned	0.007689	0.964133	0.000179298	0.0224769	0.00552227	4.86796	OID21468	no_MHC	UKB
110443	rs3806760	4	987704	IDUA	ENSG00000127415	depression_Als_ukb_included	C	2402	rs148518898	unconditioned	5.55467e-13	0.972863	1.29492e-14	0.0226752	0.00446158	28.219	OID21468	no_MHC	UKB
110444	rs3806760	4	987704	IDUA	ENSG00000127415	depression_Als_ukb_included	C	2404	rs151223318	unconditioned	2.77062e-37	0.969738	6.46253e-39	0.0226117	0.00765047	84.1766	OID21468	no_MHC	UKB
110445	rs3806760	4	987704	IDUA	ENSG00000127415	depression_Als_ukb_included	C	2403	rs180917309	unconditioned	1.55988e-34	0.973555	3.63716e-36	0.0226965	0.00374825	77.8433	OID21468	no_MHC	UKB
110446	rs3806760	4	987704	IDUA	ENSG00000127415	depression_Als_ukb_included	C	2404	rs183167940	unconditioned	2.30992e-06	0.970001	5.38748e-08	0.0226162	0.0073807	12.9783	OID21468	no_MHC	UKB
110447	rs3806760	4	987704	IDUA	ENSG00000127415	depression_Als_ukb_included	C	2404	rs187393339	unconditioned	1.21575e-09	0.970787	2.83497e-11	0.022631	0.00658234	20.5279	OID21468	no_MHC	UKB
110448	rs3806760	4	987704	IDUA	ENSG00000127415	depression_Als_ukb_included	C	2405	rs188911015	unconditioned	1.36866e-13	0.965152	3.19327e-15	0.022506	0.0123417	29.6198	OID21468	no_MHC	UKB
110449	rs3806760	4	987704	IDUA	ENSG00000127415	depression_Als_ukb_included	C	2463	rs190109648	unconditioned	6.30462e-11	0.971533	1.49061e-12	0.0229646	0.00550231	23.4872	OID21468	no_MHC	UKB
110450	rs3806760	4	987704	IDUA	ENSG00000127415	depression_Als_ukb_included	C	2403	rs201682298	unconditioned	5.45312e-16	0.970935	1.27141e-17	0.0226312	0.00643354	35.1452	OID21468	no_MHC	UKB
110451	rs3806760	4	987704	IDUA	ENSG00000127415	depression_Als_ukb_included	C	2403	rs34688717	unconditioned	1.67706e-20	0.956386	3.91335e-22	0.0222955	0.0213184	45.5347	OID21468	no_MHC	UKB
110452	rs3806760	4	987704	IDUA	ENSG00000127415	depression_Als_ukb_included	C	2404	rs34951963	unconditioned	1.77602e-30	0.971269	4.14191e-32	0.0226452	0.00608557	68.5032	OID21468	no_MHC	UKB
110453	rs3806760	4	987704	IDUA	ENSG00000127415	depression_Als_ukb_included	C	2403	rs35645043	unconditioned	4.04882e-17	0.968715	9.44235e-19	0.022583	0.00870156	37.7455	OID21468	no_MHC	UKB
110454	rs3806760	4	987704	IDUA	ENSG00000127415	depression_Als_ukb_included	C	2403	rs3775115	unconditioned	0.00915929	0.964357	0.000213543	0.0224796	0.00379014	4.69299	OID21468	no_MHC	UKB
110455	rs3806760	4	987704	IDUA	ENSG00000127415	depression_Als_ukb_included	C	2404	rs3775116	unconditioned	3.99069e-10	0.971278	9.30683e-12	0.0226454	0.00607632	21.6419	OID21468	no_MHC	UKB
110456	rs3806760	4	987704	IDUA	ENSG00000127415	depression_Als_ukb_included	C	2403	rs41286655	unconditioned	3.37128e-10	0.970084	7.86177e-12	0.0226149	0.00730114	21.8106	OID21468	no_MHC	UKB
110457	rs3806760	4	987704	IDUA	ENSG00000127415	depression_Als_ukb_included	C	2407	rs4246688	unconditioned	2.8678e-21	0.970197	6.69273e-23	0.0226348	0.00716776	47.3007	OID21468	no_MHC	UKB
110458	rs3806760	4	987704	IDUA	ENSG00000127415	depression_Als_ukb_included	C	2404	rs4298091	unconditioned	0.00111876	0.886706	2.60874e-05	0.0205847	0.0915649	6.79553	OID21468	no_MHC	UKB
110459	rs3806760	4	987704	IDUA	ENSG00000127415	depression_Als_ukb_included	C	2403	rs4690193	unconditioned	3.01205e-06	0.973496	7.02295e-08	0.0226944	0.00380681	12.7129	OID21468	no_MHC	UKB
110460	rs3806760	4	987704	IDUA	ENSG00000127415	depression_Als_ukb_included	C	2402	rs4690299	unconditioned	0.0223477	0.94575	0.000520975	0.0220382	0.0093432	3.80103	OID21468	no_MHC	UKB
110461	rs3806760	4	987704	IDUA	ENSG00000127415	depression_Als_ukb_included	C	2403	rs4690305	unconditioned	1.53348e-08	0.960624	3.57759e-10	0.0223943	0.0169819	17.9931	OID21468	no_MHC	UKB
110462	rs3806760	4	987704	IDUA	ENSG00000127415	depression_Als_ukb_included	C	2558	rs649950	unconditioned	3.39524e-14	0.973819	8.07973e-16	0.0231712	0.00300985	31.0138	OID21468	no_MHC	UKB
110463	rs3806760	4	987704	IDUA	ENSG00000127415	depression_Als_ukb_included	C	2407	rs6599388	unconditioned	2.67986e-26	0.975435	6.25174e-28	0.0227537	0.00181116	58.8814	OID21468	no_MHC	UKB
110464	rs3806760	4	987704	IDUA	ENSG00000127415	depression_Als_ukb_included	C	2404	rs66808687	unconditioned	1.62113e-07	0.975169	3.78027e-09	0.0227376	0.00209342	15.635	OID21468	no_MHC	UKB
110465	rs3806760	4	987704	IDUA	ENSG00000127415	depression_Als_ukb_included	C	2404	rs6826191	unconditioned	3.51163e-05	0.97506	8.1882e-07	0.0227337	0.00216995	10.2568	OID21468	no_MHC	UKB
110466	rs3806760	4	987704	IDUA	ENSG00000127415	depression_Als_ukb_included	C	2403	rs6829296	unconditioned	0.00124621	0.973724	2.90545e-05	0.0226993	0.00230128	6.68765	OID21468	no_MHC	UKB
110467	rs3806760	4	987704	IDUA	ENSG00000127415	depression_Als_ukb_included	C	2512	rs6845701	unconditioned	2.08911e-05	0.960407	4.94648e-07	0.0227231	0.0168486	10.7762	OID21468	no_MHC	UKB
110468	rs3806760	4	987704	IDUA	ENSG00000127415	depression_Als_ukb_included	C	2404	rs6856650	unconditioned	7.04584e-12	0.973914	1.64305e-13	0.0227077	0.00337832	25.6786	OID21468	no_MHC	UKB
110469	rs3806760	4	987704	IDUA	ENSG00000127415	depression_Als_ukb_included	C	2402	rs731006	unconditioned	0.0105352	0.962133	0.0002456	0.0224248	0.00466112	4.55303	OID21468	no_MHC	UKB
110470	rs3806760	4	987704	IDUA	ENSG00000127415	depression_Als_ukb_included	C	2405	rs73219723	unconditioned	1.05352e-18	0.973544	2.45708e-20	0.0227018	0.00375448	41.3944	OID21468	no_MHC	UKB
110471	rs3806760	4	987704	IDUA	ENSG00000127415	depression_Als_ukb_included	C	2406	rs74907962	unconditioned	3.91918e-27	0.972133	9.14281e-29	0.0226731	0.00519435	60.8039	OID21468	no_MHC	UKB
110472	rs3806760	4	987704	IDUA	ENSG00000127415	depression_Als_ukb_included	C	2406	rs7663102	unconditioned	3.61725e-15	0.973182	8.43875e-17	0.0226994	0.0041189	33.2531	OID21468	no_MHC	UKB
110473	rs3806760	4	987704	IDUA	ENSG00000127415	depression_Als_ukb_included	C	2404	rs76638961	unconditioned	4.85273e-19	0.973428	1.13161e-20	0.0226955	0.00387654	42.1696	OID21468	no_MHC	UKB
110474	rs3806760	4	987704	IDUA	ENSG00000127415	depression_Als_ukb_included	C	2406	rs7680608	unconditioned	4.52604e-10	0.974006	1.05572e-11	0.0227159	0.00327847	21.516	OID21468	no_MHC	UKB
110475	rs3806760	4	987704	IDUA	ENSG00000127415	depression_Als_ukb_included	C	2403	rs77682547	unconditioned	0.0178578	0.948465	0.000416414	0.0221054	0.0111552	4.02531	OID21468	no_MHC	UKB
110476	rs3806760	4	987704	IDUA	ENSG00000127415	depression_Als_ukb_included	C	2424	rs78597275	unconditioned	7.86409e-42	0.96641	1.83932e-43	0.0225922	0.0109975	94.6463	OID21468	no_MHC	UKB
110477	rs3806760	4	987704	IDUA	ENSG00000127415	depression_Als_ukb_included	C	2406	rs80006174	unconditioned	0.000462057	0.973173	1.07776e-05	0.0226958	0.00365843	7.67982	OID21468	no_MHC	UKB
110478	rs3806760	4	987704	IDUA	ENSG00000127415	depression_Als_ukb_included	C	2409	rs872895	unconditioned	2.29842e-29	0.968897	5.36836e-31	0.0226218	0.00848098	65.9427	OID21468	no_MHC	UKB
110479	rs3806760	4	987704	IDUA	ENSG00000127415	schizophrenia	C	3244	unconditioned	unconditioned	0	0.0176498	0	0.982124	0.000226304	2445.58	OID21468	no_MHC	UKB
110480	rs3806760	4	987704	IDUA	ENSG00000127415	schizophrenia	C	2556	rs10084889	rs35734242*	6.6003e-18	0.728899	2.40357e-18	0.265431	0.00566976	39.5594	OID21468	no_MHC	UKB
110481	rs3806760	4	987704	IDUA	ENSG00000127415	schizophrenia	C	2554	rs10084889	unconditioned	1.61928e-19	0.0178824	8.89017e-18	0.981782	0.000335916	43.2671	OID21468	no_MHC	UKB
110482	rs3806760	4	987704	IDUA	ENSG00000127415	schizophrenia	C	2444	rs10461366	rs35734242*	1.09044e-06	0.728329	3.96172e-07	0.264606	0.00706328	13.7289	OID21468	no_MHC	UKB
110483	rs3806760	4	987704	IDUA	ENSG00000127415	schizophrenia	C	2442	rs10461366	unconditioned	2.67749e-08	0.0178837	1.46994e-06	0.98181	0.000304739	17.4358	OID21468	no_MHC	UKB
110484	rs3806760	4	987704	IDUA	ENSG00000127415	schizophrenia	C	2447	rs1064838	rs35734242*	3.83616e-17	0.731017	1.39376e-17	0.265591	0.00339234	37.7995	OID21468	no_MHC	UKB
110485	rs3806760	4	987704	IDUA	ENSG00000127415	schizophrenia	C	2445	rs1064838	unconditioned	9.38626e-19	0.0178865	5.15304e-17	0.981965	0.000148802	41.5099	OID21468	no_MHC	UKB
110486	rs3806760	4	987704	IDUA	ENSG00000127415	schizophrenia	C	2449	rs111242770	rs35734242*	1.91925e-06	0.727005	6.97382e-07	0.264157	0.00883495	13.1636	OID21468	no_MHC	UKB
110487	rs3806760	4	987704	IDUA	ENSG00000127415	schizophrenia	C	2447	rs111242770	unconditioned	4.72158e-08	0.0178852	2.59214e-06	0.981898	0.000214444	16.8685	OID21468	no_MHC	UKB
110488	rs3806760	4	987704	IDUA	ENSG00000127415	schizophrenia	C	2442	rs111588353	rs35734242*	0.000935253	0.611463	0.000339771	0.221975	0.165287	6.97469	OID21468	no_MHC	UKB
110489	rs3806760	4	987704	IDUA	ENSG00000127415	schizophrenia	C	2440	rs111588353	unconditioned	2.668e-05	0.0174433	0.00146473	0.957612	0.023453	10.5316	OID21468	no_MHC	UKB
110490	rs3806760	4	987704	IDUA	ENSG00000127415	schizophrenia	C	2443	rs111822223	rs35734242*	2.51805e-06	0.727928	9.14811e-07	0.264449	0.00761943	12.892	OID21468	no_MHC	UKB
110491	rs3806760	4	987704	IDUA	ENSG00000127415	schizophrenia	C	2441	rs111822223	unconditioned	6.18703e-08	0.0178858	3.39667e-06	0.981925	0.000186259	16.5982	OID21468	no_MHC	UKB
110492	rs3806760	4	987704	IDUA	ENSG00000127415	schizophrenia	C	2443	rs111887602	rs35734242*	0.00609902	0.701583	0.00221572	0.254843	0.0352597	5.09963	OID21468	no_MHC	UKB
110493	rs3806760	4	987704	IDUA	ENSG00000127415	schizophrenia	C	2441	rs111887602	unconditioned	0.000152742	0.0175703	0.00838549	0.964597	0.00929424	8.78676	OID21468	no_MHC	UKB
110494	rs3806760	4	987704	IDUA	ENSG00000127415	schizophrenia	C	2439	rs111979588	rs35734242*	8.39809e-07	0.730455	3.05078e-07	0.265349	0.00419537	13.9901	OID21468	no_MHC	UKB
110495	rs3806760	4	987704	IDUA	ENSG00000127415	schizophrenia	C	2437	rs111979588	unconditioned	7.49077e-09	0.00651544	4.11241e-07	0.35706	0.636424	18.7096	OID21468	no_MHC	UKB
110496	rs3806760	4	987704	IDUA	ENSG00000127415	schizophrenia	C	2442	rs112309482	rs35734242*	2.60541e-26	0.727189	9.46538e-27	0.264178	0.0086333	58.9096	OID21468	no_MHC	UKB
110497	rs3806760	4	987704	IDUA	ENSG00000127415	schizophrenia	C	2440	rs112309482	unconditioned	6.40806e-28	0.0178853	3.51801e-26	0.981897	0.00021782	62.6148	OID21468	no_MHC	UKB
110498	rs3806760	4	987704	IDUA	ENSG00000127415	schizophrenia	C	2442	rs113555289	rs35734242*	0.000248642	0.720247	9.03686e-05	0.261755	0.0176592	8.2995	OID21468	no_MHC	UKB
110499	rs3806760	4	987704	IDUA	ENSG00000127415	schizophrenia	C	2440	rs113555289	unconditioned	6.16987e-06	0.0178725	0.000338725	0.981196	0.000586377	11.9958	OID21468	no_MHC	UKB
110500	rs3806760	4	987704	IDUA	ENSG00000127415	schizophrenia	C	2443	rs113619036	rs35734242*	2.73652e-13	0.616698	9.94865e-14	0.224042	0.159259	28.9269	OID21468	no_MHC	UKB
110501	rs3806760	4	987704	IDUA	ENSG00000127415	schizophrenia	C	2441	rs113619036	unconditioned	7.89165e-15	0.0177845	4.33253e-13	0.976368	0.00584731	32.473	OID21468	no_MHC	UKB
110502	rs3806760	4	987704	IDUA	ENSG00000127415	schizophrenia	C	2443	rs113881148	rs35734242*	5.56906e-16	0.714654	2.02411e-16	0.25972	0.0256261	35.1241	OID21468	no_MHC	UKB
110503	rs3806760	4	987704	IDUA	ENSG00000127415	schizophrenia	C	2441	rs113881148	unconditioned	1.39338e-17	0.0178804	7.64962e-16	0.981629	0.000490792	38.8122	OID21468	no_MHC	UKB
110504	rs3806760	4	987704	IDUA	ENSG00000127415	schizophrenia	C	2441	rs114358991	rs35734242*	1.70216e-16	0.727762	6.18376e-17	0.26438	0.00785814	36.3095	OID21468	no_MHC	UKB
110505	rs3806760	4	987704	IDUA	ENSG00000127415	schizophrenia	C	2439	rs114358991	unconditioned	4.18304e-18	0.0178846	2.29648e-16	0.981863	0.000252577	40.0155	OID21468	no_MHC	UKB
110506	rs3806760	4	987704	IDUA	ENSG00000127415	schizophrenia	C	2442	rs114757879	rs35734242*	0.00469507	0.714579	0.00170575	0.259591	0.0194287	5.36124	OID21468	no_MHC	UKB
110507	rs3806760	4	987704	IDUA	ENSG00000127415	schizophrenia	C	2440	rs114757879	unconditioned	0.00011586	0.0176337	0.00636069	0.968081	0.00780856	9.06313	OID21468	no_MHC	UKB
110508	rs3806760	4	987704	IDUA	ENSG00000127415	schizophrenia	C	2441	rs115130241	rs35734242*	5.36891e-07	0.719163	1.95056e-07	0.261257	0.0195793	14.4375	OID21468	no_MHC	UKB
110509	rs3806760	4	987704	IDUA	ENSG00000127415	schizophrenia	C	2439	rs115130241	unconditioned	1.33515e-08	0.0178843	7.32997e-07	0.981845	0.000270446	18.1316	OID21468	no_MHC	UKB
110510	rs3806760	4	987704	IDUA	ENSG00000127415	schizophrenia	C	2460	rs115134980	rs35734242*	4.62462e-49	0.715414	1.68321e-49	0.260363	0.0242234	111.295	OID21468	no_MHC	UKB
110511	rs3806760	4	987704	IDUA	ENSG00000127415	schizophrenia	C	2458	rs115134980	unconditioned	1.1552e-50	0.0178706	6.34216e-49	0.98111	0.00101926	114.985	OID21468	no_MHC	UKB
110512	rs3806760	4	987704	IDUA	ENSG00000127415	schizophrenia	C	2441	rs11554784	rs35734242*	2.64232e-12	0.721061	9.59987e-13	0.261953	0.0169857	26.6594	OID21468	no_MHC	UKB
110513	rs3806760	4	987704	IDUA	ENSG00000127415	schizophrenia	C	2439	rs11554784	unconditioned	6.55292e-14	0.0178822	3.59754e-12	0.981727	0.000390826	30.3563	OID21468	no_MHC	UKB
110514	rs3806760	4	987704	IDUA	ENSG00000127415	schizophrenia	C	2440	rs115663287	rs35734242*	1.02157e-23	0.723785	3.71125e-24	0.26293	0.0132847	52.9381	OID21468	no_MHC	UKB
110515	rs3806760	4	987704	IDUA	ENSG00000127415	schizophrenia	C	2438	rs115663287	unconditioned	2.52405e-25	0.0178827	1.3857e-23	0.981754	0.000362973	56.6388	OID21468	no_MHC	UKB
110516	rs3806760	4	987704	IDUA	ENSG00000127415	schizophrenia	C	2444	rs116747058	rs35734242*	1.27565e-08	0.727139	4.63465e-09	0.264174	0.00868625	18.1772	OID21468	no_MHC	UKB
110517	rs3806760	4	987704	IDUA	ENSG00000127415	schizophrenia	C	2442	rs116747058	unconditioned	3.13738e-10	0.0178836	1.72242e-08	0.981808	0.000308775	21.8825	OID21468	no_MHC	UKB
110518	rs3806760	4	987704	IDUA	ENSG00000127415	schizophrenia	C	2443	rs11731238	rs35734242*	7.89655e-07	0.728128	2.86887e-07	0.264527	0.00734425	14.0517	OID21468	no_MHC	UKB
110519	rs3806760	4	987704	IDUA	ENSG00000127415	schizophrenia	C	2441	rs11731238	unconditioned	1.93963e-08	0.017885	1.06485e-06	0.981885	0.000228799	17.7582	OID21468	no_MHC	UKB
110520	rs3806760	4	987704	IDUA	ENSG00000127415	schizophrenia	C	2440	rs13109444	rs35734242*	3.54343e-07	0.728251	1.28726e-07	0.264552	0.00719601	14.853	OID21468	no_MHC	UKB
110521	rs3806760	4	987704	IDUA	ENSG00000127415	schizophrenia	C	2438	rs13109444	unconditioned	8.70274e-09	0.0178861	4.77778e-07	0.981941	0.00017233	18.5596	OID21468	no_MHC	UKB
110522	rs3806760	4	987704	IDUA	ENSG00000127415	schizophrenia	C	2441	rs13115604	rs35734242*	0.000946857	0.715011	0.00034398	0.25973	0.0239681	6.96236	OID21468	no_MHC	UKB
110523	rs3806760	4	987704	IDUA	ENSG00000127415	schizophrenia	C	2439	rs13115604	unconditioned	2.35781e-05	0.0178048	0.00129443	0.977476	0.00340105	10.6552	OID21468	no_MHC	UKB
110524	rs3806760	4	987704	IDUA	ENSG00000127415	schizophrenia	C	2440	rs13134520	rs35734242*	0.00982492	0.704018	0.00356925	0.255732	0.0268554	4.62283	OID21468	no_MHC	UKB
110525	rs3806760	4	987704	IDUA	ENSG00000127415	schizophrenia	C	2438	rs13134520	unconditioned	0.000244772	0.0175396	0.0134379	0.962914	0.00586345	8.31518	OID21468	no_MHC	UKB
110526	rs3806760	4	987704	IDUA	ENSG00000127415	schizophrenia	C	2439	rs13137144	rs35734242*	5.12221e-09	0.714877	1.86075e-09	0.259668	0.0254551	19.0897	OID21468	no_MHC	UKB
110527	rs3806760	4	987704	IDUA	ENSG00000127415	schizophrenia	C	2437	rs13137144	unconditioned	1.28117e-10	0.0178804	7.03358e-09	0.981629	0.000490259	22.7781	OID21468	no_MHC	UKB
110528	rs3806760	4	987704	IDUA	ENSG00000127415	schizophrenia	C	2440	rs13143527	rs35734242*	5.0292e-14	0.728165	1.82701e-14	0.264521	0.00731433	30.6209	OID21468	no_MHC	UKB
110529	rs3806760	4	987704	IDUA	ENSG00000127415	schizophrenia	C	2438	rs13143527	unconditioned	1.23495e-15	0.0178806	6.77985e-14	0.98164	0.000479502	34.3277	OID21468	no_MHC	UKB
110530	rs3806760	4	987704	IDUA	ENSG00000127415	schizophrenia	C	2441	rs138648196	rs35734242*	1.18386e-20	0.725217	4.30092e-21	0.263458	0.0113253	45.8829	OID21468	no_MHC	UKB
110531	rs3806760	4	987704	IDUA	ENSG00000127415	schizophrenia	C	2439	rs138648196	unconditioned	2.91946e-22	0.0178841	1.60278e-20	0.981834	0.00028164	49.5855	OID21468	no_MHC	UKB
110532	rs3806760	4	987704	IDUA	ENSG00000127415	schizophrenia	C	2440	rs140920376	rs35734242*	1.34693e-05	0.726775	4.89317e-06	0.264016	0.00919073	11.2151	OID21468	no_MHC	UKB
110533	rs3806760	4	987704	IDUA	ENSG00000127415	schizophrenia	C	2438	rs140920376	unconditioned	3.31411e-07	0.0178822	1.81944e-05	0.981731	0.000368728	14.9199	OID21468	no_MHC	UKB
110534	rs3806760	4	987704	IDUA	ENSG00000127415	schizophrenia	C	2440	rs142576171	rs35734242*	0.0212966	0.705208	0.00773659	0.256177	0.00958108	3.84921	OID21468	no_MHC	UKB
110535	rs3806760	4	987704	IDUA	ENSG00000127415	schizophrenia	C	2438	rs142576171	unconditioned	0.000498984	0.0165236	0.0273941	0.907092	0.0484912	7.60294	OID21468	no_MHC	UKB
110536	rs3806760	4	987704	IDUA	ENSG00000127415	schizophrenia	C	2442	rs142943203	rs35734242*	3.0793e-08	0.712984	1.11879e-08	0.259019	0.0279974	17.296	OID21468	no_MHC	UKB
110537	rs3806760	4	987704	IDUA	ENSG00000127415	schizophrenia	C	2440	rs142943203	unconditioned	7.71325e-10	0.0178591	4.23456e-08	0.98046	0.00168098	20.9829	OID21468	no_MHC	UKB
110538	rs3806760	4	987704	IDUA	ENSG00000127415	schizophrenia	C	2440	rs144744885	rs35734242*	3.41051e-24	0.727355	1.23898e-24	0.264227	0.00841799	54.0352	OID21468	no_MHC	UKB
110539	rs3806760	4	987704	IDUA	ENSG00000127415	schizophrenia	C	2438	rs144744885	unconditioned	8.3864e-26	0.0178855	4.60411e-24	0.981907	0.000207118	57.7406	OID21468	no_MHC	UKB
110540	rs3806760	4	987704	IDUA	ENSG00000127415	schizophrenia	C	2439	rs148121848	rs35734242*	2.51894e-07	0.71711	9.15057e-08	0.260482	0.0224078	15.1943	OID21468	no_MHC	UKB
110541	rs3806760	4	987704	IDUA	ENSG00000127415	schizophrenia	C	2437	rs148121848	unconditioned	6.27845e-09	0.0178739	3.44685e-07	0.981272	0.000854141	18.8861	OID21468	no_MHC	UKB
110542	rs3806760	4	987704	IDUA	ENSG00000127415	schizophrenia	C	2441	rs148348677	rs35734242*	0.004734	0.711777	0.00171981	0.258557	0.0232117	5.35298	OID21468	no_MHC	UKB
110543	rs3806760	4	987704	IDUA	ENSG00000127415	schizophrenia	C	2439	rs148348677	unconditioned	0.000117899	0.0177267	0.00647263	0.973188	0.00249527	9.04568	OID21468	no_MHC	UKB
110544	rs3806760	4	987704	IDUA	ENSG00000127415	schizophrenia	C	2439	rs148518898	rs35734242*	4.16728e-13	0.729868	1.51385e-13	0.265134	0.00499767	28.5063	OID21468	no_MHC	UKB
110545	rs3806760	4	987704	IDUA	ENSG00000127415	schizophrenia	C	2437	rs148518898	unconditioned	1.02128e-14	0.017887	5.6068e-13	0.981991	0.000122461	32.2151	OID21468	no_MHC	UKB
110546	rs3806760	4	987704	IDUA	ENSG00000127415	schizophrenia	C	2441	rs151223318	rs35734242*	2.07575e-37	0.726543	7.5411e-38	0.26394	0.00951703	84.4653	OID21468	no_MHC	UKB
110547	rs3806760	4	987704	IDUA	ENSG00000127415	schizophrenia	C	2439	rs151223318	unconditioned	5.10974e-39	0.0178847	2.80524e-37	0.981864	0.000250835	88.1697	OID21468	no_MHC	UKB
110548	rs3806760	4	987704	IDUA	ENSG00000127415	schizophrenia	C	2440	rs180917309	rs35734242*	1.16496e-34	0.727084	4.23209e-35	0.264129	0.00878677	78.1352	OID21468	no_MHC	UKB
110549	rs3806760	4	987704	IDUA	ENSG00000127415	schizophrenia	C	2438	rs180917309	unconditioned	2.86561e-36	0.017885	1.57321e-34	0.981882	0.000232961	81.8403	OID21468	no_MHC	UKB
110550	rs3806760	4	987704	IDUA	ENSG00000127415	schizophrenia	C	2441	rs183167940	rs35734242*	1.73435e-06	0.728323	6.30075e-07	0.264586	0.00708832	13.2649	OID21468	no_MHC	UKB
110551	rs3806760	4	987704	IDUA	ENSG00000127415	schizophrenia	C	2439	rs183167940	unconditioned	4.25865e-08	0.0178838	2.33799e-06	0.981814	0.000299492	16.9717	OID21468	no_MHC	UKB
110552	rs3806760	4	987704	IDUA	ENSG00000127415	schizophrenia	C	2441	rs187393339	rs35734242*	9.06788e-10	0.724084	3.29425e-10	0.263038	0.012878	20.8211	OID21468	no_MHC	UKB
110553	rs3806760	4	987704	IDUA	ENSG00000127415	schizophrenia	C	2439	rs187393339	unconditioned	2.23978e-11	0.0178849	1.22963e-09	0.98188	0.000235389	24.5221	OID21468	no_MHC	UKB
110554	rs3806760	4	987704	IDUA	ENSG00000127415	schizophrenia	C	2442	rs188911015	rs35734242*	9.99731e-14	0.704998	3.63243e-14	0.256116	0.0388863	29.9339	OID21468	no_MHC	UKB
110555	rs3806760	4	987704	IDUA	ENSG00000127415	schizophrenia	C	2440	rs188911015	unconditioned	2.53403e-15	0.0178696	1.39118e-13	0.981038	0.00109209	33.609	OID21468	no_MHC	UKB
110556	rs3806760	4	987704	IDUA	ENSG00000127415	schizophrenia	C	2500	rs190109648	rs35734242*	4.71079e-11	0.725931	1.7151e-11	0.264286	0.00978271	23.7786	OID21468	no_MHC	UKB
110557	rs3806760	4	987704	IDUA	ENSG00000127415	schizophrenia	C	2498	rs190109648	unconditioned	1.16055e-12	0.017884	6.3715e-11	0.981843	0.000273307	27.4821	OID21468	no_MHC	UKB
110558	rs3806760	4	987704	IDUA	ENSG00000127415	schizophrenia	C	2440	rs201682298	rs35734242*	4.06305e-16	0.723444	1.47602e-16	0.262798	0.0137577	35.4394	OID21468	no_MHC	UKB
110559	rs3806760	4	987704	IDUA	ENSG00000127415	schizophrenia	C	2438	rs201682298	unconditioned	1.0044e-17	0.0178836	5.51412e-16	0.981804	0.000312751	39.1396	OID21468	no_MHC	UKB
110560	rs3806760	4	987704	IDUA	ENSG00000127415	schizophrenia	C	2440	rs34688717	rs35734242*	1.2676e-20	0.722884	4.60509e-21	0.262602	0.0145141	45.8146	OID21468	no_MHC	UKB
110561	rs3806760	4	987704	IDUA	ENSG00000127415	schizophrenia	C	2438	rs34688717	unconditioned	3.13596e-22	0.0178836	1.72163e-20	0.981805	0.000311489	49.5139	OID21468	no_MHC	UKB
110562	rs3806760	4	987704	IDUA	ENSG00000127415	schizophrenia	C	2441	rs34951963	rs35734242*	1.32239e-30	0.723217	4.8042e-31	0.262729	0.0140536	68.7981	OID21468	no_MHC	UKB
110563	rs3806760	4	987704	IDUA	ENSG00000127415	schizophrenia	C	2439	rs34951963	unconditioned	3.27005e-32	0.0178836	1.79525e-30	0.981806	0.000309913	72.4979	OID21468	no_MHC	UKB
110564	rs3806760	4	987704	IDUA	ENSG00000127415	schizophrenia	C	2440	rs35645043	rs35734242*	3.02982e-17	0.724923	1.10069e-17	0.263343	0.0117344	38.0354	OID21468	no_MHC	UKB
110565	rs3806760	4	987704	IDUA	ENSG00000127415	schizophrenia	C	2438	rs35645043	unconditioned	7.47437e-19	0.0178832	4.10341e-17	0.981786	0.00033089	41.7376	OID21468	no_MHC	UKB
110566	rs3806760	4	987704	IDUA	ENSG00000127415	schizophrenia	C	2440	rs3775115	rs35734242*	0.00579595	0.685073	0.00210553	0.248812	0.0582139	5.1506	OID21468	no_MHC	UKB
110567	rs3806760	4	987704	IDUA	ENSG00000127415	schizophrenia	C	2438	rs3775115	unconditioned	0.000147247	0.0174045	0.00808381	0.955485	0.0188792	8.8234	OID21468	no_MHC	UKB
110568	rs3806760	4	987704	IDUA	ENSG00000127415	schizophrenia	C	2441	rs3775116	rs35734242*	3.00167e-10	0.730558	1.09046e-10	0.265396	0.00404542	21.9267	OID21468	no_MHC	UKB
110569	rs3806760	4	987704	IDUA	ENSG00000127415	schizophrenia	C	2439	rs3775116	unconditioned	7.34937e-12	0.0178873	4.03479e-10	0.982007	0.000106005	25.6364	OID21468	no_MHC	UKB
110570	rs3806760	4	987704	IDUA	ENSG00000127415	schizophrenia	C	2440	rs41286655	rs35734242*	2.52332e-10	0.726086	9.16682e-11	0.263766	0.0101479	22.1003	OID21468	no_MHC	UKB
110571	rs3806760	4	987704	IDUA	ENSG00000127415	schizophrenia	C	2438	rs41286655	unconditioned	6.21507e-12	0.0178839	3.41206e-10	0.981819	0.000296735	25.804	OID21468	no_MHC	UKB
110572	rs3806760	4	987704	IDUA	ENSG00000127415	schizophrenia	C	2444	rs4246688	rs35734242*	1.96424e-21	0.664511	7.14148e-22	0.241506	0.0939834	47.6792	OID21468	no_MHC	UKB
110573	rs3806760	4	987704	IDUA	ENSG00000127415	schizophrenia	C	2442	rs4246688	unconditioned	5.23007e-23	0.0176936	2.87136e-21	0.971389	0.0109175	51.305	OID21468	no_MHC	UKB
110574	rs3806760	4	987704	IDUA	ENSG00000127415	schizophrenia	C	2441	rs4298091	rs35734242*	0.00091728	0.726669	0.000333235	0.263981	0.00809907	6.9941	OID21468	no_MHC	UKB
110575	rs3806760	4	987704	IDUA	ENSG00000127415	schizophrenia	C	2439	rs4298091	unconditioned	2.25173e-05	0.0178383	0.0012362	0.979318	0.00158456	10.7012	OID21468	no_MHC	UKB
110576	rs3806760	4	987704	IDUA	ENSG00000127415	schizophrenia	C	2440	rs4690193	rs35734242*	2.17615e-06	0.703362	7.9066e-07	0.255511	0.0411243	13.038	OID21468	no_MHC	UKB
110577	rs3806760	4	987704	IDUA	ENSG00000127415	schizophrenia	C	2438	rs4690193	unconditioned	4.81864e-08	0.0155746	2.64582e-06	0.855039	0.129383	16.8482	OID21468	no_MHC	UKB
110578	rs3806760	4	987704	IDUA	ENSG00000127415	schizophrenia	C	2439	rs4690299	rs35734242*	0.0130204	0.689293	0.00472994	0.250357	0.0425996	4.34124	OID21468	no_MHC	UKB
110579	rs3806760	4	987704	IDUA	ENSG00000127415	schizophrenia	C	2437	rs4690299	unconditioned	0.000330278	0.0174847	0.0181322	0.959903	0.00414955	8.01558	OID21468	no_MHC	UKB
110580	rs3806760	4	987704	IDUA	ENSG00000127415	schizophrenia	C	2440	rs4690305	rs35734242*	1.16207e-08	0.727953	4.22156e-09	0.264444	0.00760298	18.2705	OID21468	no_MHC	UKB
110581	rs3806760	4	987704	IDUA	ENSG00000127415	schizophrenia	C	2438	rs4690305	unconditioned	2.85512e-10	0.0178854	1.56746e-08	0.981905	0.000209096	21.9767	OID21468	no_MHC	UKB
110582	rs3806760	4	987704	IDUA	ENSG00000127415	schizophrenia	C	2595	rs649950	rs35734242*	2.53325e-14	0.726583	9.23875e-15	0.264976	0.00844125	31.3067	OID21468	no_MHC	UKB
110583	rs3806760	4	987704	IDUA	ENSG00000127415	schizophrenia	C	2593	rs649950	unconditioned	6.23511e-16	0.0178834	3.42318e-14	0.98183	0.00028696	35.0112	OID21468	no_MHC	UKB
110584	rs3806760	4	987704	IDUA	ENSG00000127415	schizophrenia	C	2444	rs6599388	rs35734242*	2.00647e-26	0.730326	7.29276e-27	0.265441	0.00423233	59.1708	OID21468	no_MHC	UKB
110585	rs3806760	4	987704	IDUA	ENSG00000127415	schizophrenia	C	2442	rs6599388	unconditioned	4.91338e-28	0.017884	2.69744e-26	0.981831	0.000284728	62.8804	OID21468	no_MHC	UKB
110586	rs3806760	4	987704	IDUA	ENSG00000127415	schizophrenia	C	2441	rs66808687	rs35734242*	1.21423e-07	0.730398	4.41113e-08	0.265339	0.0042624	15.924	OID21468	no_MHC	UKB
110587	rs3806760	4	987704	IDUA	ENSG00000127415	schizophrenia	C	2439	rs66808687	unconditioned	2.97325e-09	0.0178851	1.63231e-07	0.981889	0.00022541	19.6336	OID21468	no_MHC	UKB
110588	rs3806760	4	987704	IDUA	ENSG00000127415	schizophrenia	C	2441	rs6826191	rs35734242*	2.62644e-05	0.729835	9.54165e-06	0.265138	0.00499066	10.5473	OID21468	no_MHC	UKB
110589	rs3806760	4	987704	IDUA	ENSG00000127415	schizophrenia	C	2439	rs6826191	unconditioned	6.43535e-07	0.0178826	3.53299e-05	0.981751	0.000330286	14.2563	OID21468	no_MHC	UKB
110590	rs3806760	4	987704	IDUA	ENSG00000127415	schizophrenia	C	2440	rs6829296	rs35734242*	0.000913273	0.720189	0.000331788	0.261625	0.0169409	6.99848	OID21468	no_MHC	UKB
110591	rs3806760	4	987704	IDUA	ENSG00000127415	schizophrenia	C	2438	rs6829296	unconditioned	2.25784e-05	0.0178049	0.00123955	0.977488	0.00344503	10.6985	OID21468	no_MHC	UKB
110592	rs3806760	4	987704	IDUA	ENSG00000127415	schizophrenia	C	2549	rs6845701	rs35734242*	1.57066e-05	0.722558	5.7189e-06	0.263074	0.0143461	11.0614	OID21468	no_MHC	UKB
110593	rs3806760	4	987704	IDUA	ENSG00000127415	schizophrenia	C	2547	rs6845701	unconditioned	3.8869e-07	0.017881	2.13399e-05	0.981705	0.000392665	14.7605	OID21468	no_MHC	UKB
110594	rs3806760	4	987704	IDUA	ENSG00000127415	schizophrenia	C	2441	rs6856650	rs35734242*	5.27069e-12	0.728541	1.91478e-12	0.264664	0.0067946	25.9689	OID21468	no_MHC	UKB
110595	rs3806760	4	987704	IDUA	ENSG00000127415	schizophrenia	C	2439	rs6856650	unconditioned	1.29375e-13	0.0178828	7.10264e-12	0.981763	0.00035431	29.6761	OID21468	no_MHC	UKB
110596	rs3806760	4	987704	IDUA	ENSG00000127415	schizophrenia	C	2439	rs731006	rs35734242*	0.00625601	0.702162	0.00227262	0.25504	0.0342691	5.07421	OID21468	no_MHC	UKB
110597	rs3806760	4	987704	IDUA	ENSG00000127415	schizophrenia	C	2437	rs731006	unconditioned	0.000125236	0.0140574	0.00687543	0.771543	0.207399	8.98531	OID21468	no_MHC	UKB
110598	rs3806760	4	987704	IDUA	ENSG00000127415	schizophrenia	C	2442	rs73219723	rs35734242*	7.83363e-19	0.723895	2.84599e-19	0.262981	0.0131235	41.6907	OID21468	no_MHC	UKB
110599	rs3806760	4	987704	IDUA	ENSG00000127415	schizophrenia	C	2440	rs73219723	unconditioned	1.9355e-20	0.0178857	1.06259e-18	0.981923	0.000191489	45.3913	OID21468	no_MHC	UKB
110600	rs3806760	4	987704	IDUA	ENSG00000127415	schizophrenia	C	2443	rs74907962	rs35734242*	2.62575e-27	0.65132	9.54772e-28	0.23672	0.11196	61.2044	OID21468	no_MHC	UKB
110601	rs3806760	4	987704	IDUA	ENSG00000127415	schizophrenia	C	2441	rs74907962	unconditioned	7.20492e-29	0.0178717	3.9555e-27	0.981152	0.00097629	64.8002	OID21468	no_MHC	UKB
110602	rs3806760	4	987704	IDUA	ENSG00000127415	schizophrenia	C	2443	rs7663102	rs35734242*	2.6263e-15	0.706583	9.54597e-16	0.256789	0.0366283	33.5732	OID21468	no_MHC	UKB
110603	rs3806760	4	987704	IDUA	ENSG00000127415	schizophrenia	C	2441	rs7663102	unconditioned	6.64766e-17	0.0178849	3.64956e-15	0.981876	0.000238758	37.2497	OID21468	no_MHC	UKB
110604	rs3806760	4	987704	IDUA	ENSG00000127415	schizophrenia	C	2441	rs76638961	rs35734242*	3.6289e-19	0.727938	1.31834e-19	0.264445	0.00761709	42.4602	OID21468	no_MHC	UKB
110605	rs3806760	4	987704	IDUA	ENSG00000127415	schizophrenia	C	2439	rs76638961	unconditioned	8.9137e-21	0.0178804	4.89361e-19	0.981629	0.000490264	46.1667	OID21468	no_MHC	UKB
110606	rs3806760	4	987704	IDUA	ENSG00000127415	schizophrenia	C	2443	rs7680608	rs35734242*	3.2948e-10	0.70904	1.19713e-10	0.257589	0.0333703	21.8335	OID21468	no_MHC	UKB
110607	rs3806760	4	987704	IDUA	ENSG00000127415	schizophrenia	C	2441	rs7680608	unconditioned	8.29368e-12	0.017848	4.55323e-10	0.979852	0.00230034	25.5155	OID21468	no_MHC	UKB
110608	rs3806760	4	987704	IDUA	ENSG00000127415	schizophrenia	C	2440	rs77682547	rs35734242*	0.0105086	0.692438	0.00381797	0.251533	0.0417025	4.55556	OID21468	no_MHC	UKB
110609	rs3806760	4	987704	IDUA	ENSG00000127415	schizophrenia	C	2438	rs77682547	unconditioned	0.000258564	0.0170378	0.0141951	0.93534	0.0331684	8.26037	OID21468	no_MHC	UKB
110610	rs3806760	4	987704	IDUA	ENSG00000127415	schizophrenia	C	2461	rs78597275	rs35734242*	5.65726e-42	0.69529	2.05654e-42	0.252701	0.0520093	94.9756	OID21468	no_MHC	UKB
110611	rs3806760	4	987704	IDUA	ENSG00000127415	schizophrenia	C	2459	rs78597275	unconditioned	1.45382e-43	0.0178668	7.98151e-42	0.98089	0.00124338	98.637	OID21468	no_MHC	UKB
110612	rs3806760	4	987704	IDUA	ENSG00000127415	schizophrenia	C	2443	rs80006174	rs35734242*	0.000282523	0.726082	0.000102641	0.263777	0.00975604	8.17175	OID21468	no_MHC	UKB
110613	rs3806760	4	987704	IDUA	ENSG00000127415	schizophrenia	C	2441	rs80006174	unconditioned	6.95163e-06	0.0178657	0.000381643	0.980823	0.000922712	11.8765	OID21468	no_MHC	UKB
110614	rs3806760	4	987704	IDUA	ENSG00000127415	schizophrenia	C	2446	rs872895	rs35734242*	1.71933e-29	0.724805	6.24744e-30	0.263357	0.0118389	66.233	OID21468	no_MHC	UKB
110615	rs3806760	4	987704	IDUA	ENSG00000127415	schizophrenia	C	2444	rs872895	unconditioned	4.24253e-31	0.0178846	2.32914e-29	0.981863	0.000252554	69.935	OID21468	no_MHC	UKB
110616	rs3806760	4	987704	IDUA	ENSG00000127415	schizophrenia	C	2836	unconditioned	rs35734242*	0	0	0.727154	0.268259	0.00458693	2441.84	OID21468	no_MHC	UKB
110617	rs76638961	4	831852	IDUA	ENSG00000127415	anxiety_pgc_2026	C	3231	unconditioned	unconditioned	0	0.914562	0	0.0788924	0.00654541	2441.62	OID21468	no_MHC	UKB
110618	rs76638961	4	831852	IDUA	ENSG00000127415	anxiety_pgc_2026	C	2350	rs10084889	unconditioned	3.76221e-10	0.93054	2.36794e-11	0.0585574	0.0109023	21.7008	OID21468	no_MHC	UKB
110619	rs76638961	4	831852	IDUA	ENSG00000127415	anxiety_pgc_2026	C	2346	rs10461366	unconditioned	0.00159027	0.929638	9.99931e-05	0.0584438	0.0102278	6.44385	OID21468	no_MHC	UKB
110620	rs76638961	4	831852	IDUA	ENSG00000127415	anxiety_pgc_2026	C	2350	rs1064838	unconditioned	5.13918e-14	0.938164	3.23285e-15	0.0590134	0.00282222	30.5993	OID21468	no_MHC	UKB
110621	rs76638961	4	831852	IDUA	ENSG00000127415	anxiety_pgc_2026	C	2351	rs111242770	unconditioned	0.0257445	0.903277	0.00161977	0.0568193	0.0125393	3.65954	OID21468	no_MHC	UKB
110622	rs76638961	4	831852	IDUA	ENSG00000127415	anxiety_pgc_2026	C	2344	rs111588353	unconditioned	3.60233e-05	0.929585	2.26444e-06	0.0584221	0.0119544	10.2313	OID21468	no_MHC	UKB
110623	rs76638961	4	831852	IDUA	ENSG00000127415	anxiety_pgc_2026	C	2346	rs111632154	unconditioned	0.0246437	0.900277	0.00155015	0.0566127	0.0169167	3.70323	OID21468	no_MHC	UKB
110624	rs76638961	4	831852	IDUA	ENSG00000127415	anxiety_pgc_2026	C	2349	rs111822223	unconditioned	0.00310711	0.92253	0.0001954	0.058	0.0161675	5.77406	OID21468	no_MHC	UKB
110625	rs76638961	4	831852	IDUA	ENSG00000127415	anxiety_pgc_2026	C	2344	rs111979588	unconditioned	0.00764547	0.924325	0.000480597	0.0580939	0.00945543	4.87364	OID21468	no_MHC	UKB
110626	rs76638961	4	831852	IDUA	ENSG00000127415	anxiety_pgc_2026	C	2347	rs112125932	unconditioned	0.00885028	0.904454	0.000557433	0.0569377	0.0292002	4.72731	OID21468	no_MHC	UKB
110627	rs76638961	4	831852	IDUA	ENSG00000127415	anxiety_pgc_2026	C	2347	rs112309482	unconditioned	4.69087e-21	0.934382	2.94934e-22	0.0587415	0.00687653	46.8087	OID21468	no_MHC	UKB
110628	rs76638961	4	831852	IDUA	ENSG00000127415	anxiety_pgc_2026	C	2345	rs112688410	unconditioned	0.000288059	0.92796	1.81099e-05	0.0583262	0.0134074	8.15235	OID21468	no_MHC	UKB
110629	rs76638961	4	831852	IDUA	ENSG00000127415	anxiety_pgc_2026	C	2345	rs113881148	unconditioned	9.35445e-07	0.933904	5.88069e-08	0.0587026	0.00739284	13.8822	OID21468	no_MHC	UKB
110630	rs76638961	4	831852	IDUA	ENSG00000127415	anxiety_pgc_2026	C	2345	rs114358991	unconditioned	3.46778e-22	0.932749	2.18018e-23	0.0586329	0.00861797	49.4134	OID21468	no_MHC	UKB
110631	rs76638961	4	831852	IDUA	ENSG00000127415	anxiety_pgc_2026	C	2345	rs115130241	unconditioned	3.1194e-05	0.933711	1.96112e-06	0.0586934	0.00756194	10.3753	OID21468	no_MHC	UKB
110632	rs76638961	4	831852	IDUA	ENSG00000127415	anxiety_pgc_2026	C	2364	rs115134980	unconditioned	1.53153e-38	0.937265	9.64026e-40	0.0589929	0.00374201	87.072	OID21468	no_MHC	UKB
110633	rs76638961	4	831852	IDUA	ENSG00000127415	anxiety_pgc_2026	C	2348	rs11554784	unconditioned	2.1627e-06	0.93292	1.36007e-07	0.0586608	0.0084167	13.0442	OID21468	no_MHC	UKB
110634	rs76638961	4	831852	IDUA	ENSG00000127415	anxiety_pgc_2026	C	2349	rs115663287	unconditioned	4.01515e-30	0.931514	2.5249e-31	0.0585676	0.0099183	67.6875	OID21468	no_MHC	UKB
110635	rs76638961	4	831852	IDUA	ENSG00000127415	anxiety_pgc_2026	C	2347	rs116747058	unconditioned	2.13536e-12	0.927983	1.34328e-13	0.0583625	0.0136542	26.8724	OID21468	no_MHC	UKB
110636	rs76638961	4	831852	IDUA	ENSG00000127415	anxiety_pgc_2026	C	2346	rs11731238	unconditioned	1.76335e-06	0.933439	1.10875e-07	0.0586843	0.00787449	13.2483	OID21468	no_MHC	UKB
110637	rs76638961	4	831852	IDUA	ENSG00000127415	anxiety_pgc_2026	C	2344	rs13111983	unconditioned	0.0164239	0.914441	0.00103241	0.0574714	0.0106314	4.10902	OID21468	no_MHC	UKB
110638	rs76638961	4	831852	IDUA	ENSG00000127415	anxiety_pgc_2026	C	2344	rs13115604	unconditioned	7.91448e-07	0.932532	4.97507e-08	0.0586104	0.00885678	14.0494	OID21468	no_MHC	UKB
110639	rs76638961	4	831852	IDUA	ENSG00000127415	anxiety_pgc_2026	C	2345	rs13134520	unconditioned	1.10996e-07	0.928064	6.97886e-09	0.0583384	0.0135974	16.0138	OID21468	no_MHC	UKB
110640	rs76638961	4	831852	IDUA	ENSG00000127415	anxiety_pgc_2026	C	2344	rs13137144	unconditioned	0.014865	0.91571	0.000934416	0.0575509	0.0109396	4.20875	OID21468	no_MHC	UKB
110641	rs76638961	4	831852	IDUA	ENSG00000127415	anxiety_pgc_2026	C	2345	rs13143527	unconditioned	1.38882e-14	0.938147	8.73057e-16	0.0589722	0.00288099	31.9077	OID21468	no_MHC	UKB
110642	rs76638961	4	831852	IDUA	ENSG00000127415	anxiety_pgc_2026	C	2348	rs138648196	unconditioned	4.60957e-22	0.918473	2.90051e-23	0.05777	0.0237573	49.1287	OID21468	no_MHC	UKB
110643	rs76638961	4	831852	IDUA	ENSG00000127415	anxiety_pgc_2026	C	2346	rs142452608	unconditioned	2.82769e-13	0.90057	1.77902e-14	0.0566157	0.0428144	28.8941	OID21468	no_MHC	UKB
110644	rs76638961	4	831852	IDUA	ENSG00000127415	anxiety_pgc_2026	C	2345	rs142576171	unconditioned	0.0249886	0.904053	0.00157095	0.0568221	0.0125656	3.68934	OID21468	no_MHC	UKB
110645	rs76638961	4	831852	IDUA	ENSG00000127415	anxiety_pgc_2026	C	2347	rs142943203	unconditioned	1.58211e-14	0.908922	9.95664e-16	0.0571669	0.0339116	31.7774	OID21468	no_MHC	UKB
110646	rs76638961	4	831852	IDUA	ENSG00000127415	anxiety_pgc_2026	C	2345	rs144744885	unconditioned	9.79909e-22	0.93493	6.1604e-23	0.05877	0.0062998	48.3746	OID21468	no_MHC	UKB
110647	rs76638961	4	831852	IDUA	ENSG00000127415	anxiety_pgc_2026	C	2345	rs147194635	unconditioned	0.0190678	0.911051	0.00119888	0.0572705	0.0114114	3.95976	OID21468	no_MHC	UKB
110648	rs76638961	4	831852	IDUA	ENSG00000127415	anxiety_pgc_2026	C	2344	rs148121848	unconditioned	0.000325598	0.931458	2.04672e-05	0.0585421	0.00965402	8.02985	OID21468	no_MHC	UKB
110649	rs76638961	4	831852	IDUA	ENSG00000127415	anxiety_pgc_2026	C	2345	rs148348677	unconditioned	0.000326625	0.934928	2.05405e-05	0.0587889	0.0059356	8.0267	OID21468	no_MHC	UKB
110650	rs76638961	4	831852	IDUA	ENSG00000127415	anxiety_pgc_2026	C	2344	rs148518898	unconditioned	6.52058e-11	0.933086	4.09886e-12	0.0586459	0.00826784	23.4535	OID21468	no_MHC	UKB
110651	rs76638961	4	831852	IDUA	ENSG00000127415	anxiety_pgc_2026	C	2345	rs148956927	unconditioned	0.00208769	0.866485	0.000131445	0.0544788	0.0768172	6.1717	OID21468	no_MHC	UKB
110652	rs76638961	4	831852	IDUA	ENSG00000127415	anxiety_pgc_2026	C	2344	rs149055249	unconditioned	0.0171544	0.912311	0.00107833	0.0573361	0.0121204	4.0655	OID21468	no_MHC	UKB
110653	rs76638961	4	831852	IDUA	ENSG00000127415	anxiety_pgc_2026	C	2345	rs150237609	unconditioned	0.0269832	0.903005	0.00169632	0.0567564	0.0115588	3.61254	OID21468	no_MHC	UKB
110654	rs76638961	4	831852	IDUA	ENSG00000127415	anxiety_pgc_2026	C	2346	rs151223318	unconditioned	1.17878e-47	0.933133	7.41404e-49	0.0586819	0.00818537	108.057	OID21468	no_MHC	UKB
110655	rs76638961	4	831852	IDUA	ENSG00000127415	anxiety_pgc_2026	C	2345	rs180917309	unconditioned	3.77342e-29	0.935426	2.37225e-30	0.058802	0.00577242	65.447	OID21468	no_MHC	UKB
110656	rs76638961	4	831852	IDUA	ENSG00000127415	anxiety_pgc_2026	C	2345	rs182290283	unconditioned	0.00774025	0.922166	0.000486761	0.0579806	0.0116263	4.86132	OID21468	no_MHC	UKB
110657	rs76638961	4	831852	IDUA	ENSG00000127415	anxiety_pgc_2026	C	2344	rs185690459	unconditioned	1.62707e-05	0.915697	1.02278e-06	0.0575342	0.0267519	11.0261	OID21468	no_MHC	UKB
110658	rs76638961	4	831852	IDUA	ENSG00000127415	anxiety_pgc_2026	C	2347	rs187393339	unconditioned	6.01243e-09	0.935344	3.78188e-10	0.0588282	0.00582776	18.9294	OID21468	no_MHC	UKB
110659	rs76638961	4	831852	IDUA	ENSG00000127415	anxiety_pgc_2026	C	2405	rs190109648	unconditioned	1.22062e-17	0.933382	7.73113e-19	0.059111	0.00750695	38.9446	OID21468	no_MHC	UKB
110660	rs76638961	4	831852	IDUA	ENSG00000127415	anxiety_pgc_2026	C	2345	rs201682298	unconditioned	3.828e-24	0.924946	2.40653e-25	0.0581312	0.0169231	53.9197	OID21468	no_MHC	UKB
110661	rs76638961	4	831852	IDUA	ENSG00000127415	anxiety_pgc_2026	C	2361	rs28440052	unconditioned	3.4108e-05	0.936668	2.15398e-06	0.0591481	0.0041478	10.286	OID21468	no_MHC	UKB
110662	rs76638961	4	831852	IDUA	ENSG00000127415	anxiety_pgc_2026	C	2345	rs34688717	unconditioned	5.22047e-25	0.936253	3.28188e-26	0.0588532	0.0048933	55.912	OID21468	no_MHC	UKB
110663	rs76638961	4	831852	IDUA	ENSG00000127415	anxiety_pgc_2026	C	2345	rs34951963	unconditioned	1.8739e-30	0.932682	1.17811e-31	0.0586287	0.0086898	68.4495	OID21468	no_MHC	UKB
110664	rs76638961	4	831852	IDUA	ENSG00000127415	anxiety_pgc_2026	C	2345	rs35645043	unconditioned	1.98919e-13	0.926194	1.25074e-14	0.0582209	0.0155847	29.2459	OID21468	no_MHC	UKB
110665	rs76638961	4	831852	IDUA	ENSG00000127415	anxiety_pgc_2026	C	2347	rs3775115	unconditioned	1.25791e-07	0.934998	7.90888e-09	0.0587802	0.00622169	15.8886	OID21468	no_MHC	UKB
110666	rs76638961	4	831852	IDUA	ENSG00000127415	anxiety_pgc_2026	C	2345	rs3775116	unconditioned	0.00278276	0.93069	0.000174945	0.0585022	0.00784992	5.88431	OID21468	no_MHC	UKB
110667	rs76638961	4	831852	IDUA	ENSG00000127415	anxiety_pgc_2026	C	2348	rs3822022	unconditioned	9.70932e-10	0.935846	6.11345e-11	0.0589201	0.00523422	20.7528	OID21468	no_MHC	UKB
110668	rs76638961	4	831852	IDUA	ENSG00000127415	anxiety_pgc_2026	C	2345	rs41286655	unconditioned	3.59132e-05	0.930558	2.25794e-06	0.0584952	0.0109083	10.2344	OID21468	no_MHC	UKB
110669	rs76638961	4	831852	IDUA	ENSG00000127415	anxiety_pgc_2026	C	2344	rs4298091	unconditioned	0.0152656	0.916175	0.000959599	0.057581	0.0100192	4.18216	OID21468	no_MHC	UKB
110670	rs76638961	4	831852	IDUA	ENSG00000127415	anxiety_pgc_2026	C	2345	rs4690193	unconditioned	3.60592e-05	0.902542	2.26833e-06	0.0567343	0.0406851	10.2303	OID21468	no_MHC	UKB
110671	rs76638961	4	831852	IDUA	ENSG00000127415	anxiety_pgc_2026	C	2344	rs4690299	unconditioned	0.00822276	0.924336	0.000516885	0.0580952	0.00882955	4.80085	OID21468	no_MHC	UKB
110672	rs76638961	4	831852	IDUA	ENSG00000127415	anxiety_pgc_2026	C	2345	rs4690305	unconditioned	1.91993e-12	0.924153	1.20725e-13	0.0580926	0.0177545	26.9787	OID21468	no_MHC	UKB
110673	rs76638961	4	831852	IDUA	ENSG00000127415	anxiety_pgc_2026	C	2345	rs62294752	unconditioned	2.33073e-06	0.773171	1.47039e-07	0.0485987	0.178228	12.9693	OID21468	no_MHC	UKB
110674	rs76638961	4	831852	IDUA	ENSG00000127415	anxiety_pgc_2026	C	2355	rs62296069	unconditioned	9.77613e-10	0.933056	6.15454e-11	0.0587321	0.00821226	20.7459	OID21468	no_MHC	UKB
110675	rs76638961	4	831852	IDUA	ENSG00000127415	anxiety_pgc_2026	C	2486	rs649950	unconditioned	8.50641e-07	0.936285	5.40516e-08	0.0594894	0.00422424	13.9773	OID21468	no_MHC	UKB
110676	rs76638961	4	831852	IDUA	ENSG00000127415	anxiety_pgc_2026	C	2359	rs6599388	unconditioned	1.88548e-33	0.929944	1.18828e-34	0.0585958	0.0114605	75.3511	OID21468	no_MHC	UKB
110677	rs76638961	4	831852	IDUA	ENSG00000127415	anxiety_pgc_2026	C	2345	rs66808687	unconditioned	0.000380867	0.929005	2.39515e-05	0.0584101	0.0121799	7.87306	OID21468	no_MHC	UKB
110678	rs76638961	4	831852	IDUA	ENSG00000127415	anxiety_pgc_2026	C	2457	rs66879211	unconditioned	5.88951e-11	0.907745	3.95984e-12	0.0610014	0.031254	23.5553	OID21468	no_MHC	UKB
110679	rs76638961	4	831852	IDUA	ENSG00000127415	anxiety_pgc_2026	C	2348	rs6826191	unconditioned	1.46874e-05	0.937182	9.24764e-07	0.0590042	0.00379827	11.1285	OID21468	no_MHC	UKB
110680	rs76638961	4	831852	IDUA	ENSG00000127415	anxiety_pgc_2026	C	2346	rs6829296	unconditioned	4.07279e-07	0.934092	2.56068e-08	0.0587218	0.00718613	14.7138	OID21468	no_MHC	UKB
110681	rs76638961	4	831852	IDUA	ENSG00000127415	anxiety_pgc_2026	C	2462	rs6852155	unconditioned	4.99313e-10	0.928638	3.20118e-11	0.0595247	0.0118376	21.4178	OID21468	no_MHC	UKB
110682	rs76638961	4	831852	IDUA	ENSG00000127415	anxiety_pgc_2026	C	2349	rs6856650	unconditioned	1.55668e-11	0.9227	9.8023e-13	0.0580826	0.0192176	24.8859	OID21468	no_MHC	UKB
110683	rs76638961	4	831852	IDUA	ENSG00000127415	anxiety_pgc_2026	C	2366	rs73064427	unconditioned	3.79346e-06	0.934326	2.38993e-07	0.0588569	0.00681331	12.4822	OID21468	no_MHC	UKB
110684	rs76638961	4	831852	IDUA	ENSG00000127415	anxiety_pgc_2026	C	2348	rs731006	unconditioned	0.00408602	0.925118	0.000257201	0.0582206	0.0123179	5.50018	OID21468	no_MHC	UKB
110685	rs76638961	4	831852	IDUA	ENSG00000127415	anxiety_pgc_2026	C	2345	rs73219265	unconditioned	0.00845037	0.923015	0.000531241	0.0580163	0.00998721	4.77354	OID21468	no_MHC	UKB
110686	rs76638961	4	831852	IDUA	ENSG00000127415	anxiety_pgc_2026	C	2345	rs73219723	unconditioned	3.36785e-19	0.931335	2.11741e-20	0.058544	0.0101211	42.5348	OID21468	no_MHC	UKB
110687	rs76638961	4	831852	IDUA	ENSG00000127415	anxiety_pgc_2026	C	2346	rs73221138	unconditioned	1.57287e-08	0.936162	9.89214e-10	0.0588724	0.00496529	17.9678	OID21468	no_MHC	UKB
110688	rs76638961	4	831852	IDUA	ENSG00000127415	anxiety_pgc_2026	C	2347	rs74907962	unconditioned	0.00139658	0.932181	8.7807e-05	0.0586012	0.00773372	6.57373	OID21468	no_MHC	UKB
110689	rs76638961	4	831852	IDUA	ENSG00000127415	anxiety_pgc_2026	C	2348	rs7663102	unconditioned	4.19385e-15	0.921696	2.6401e-16	0.058002	0.0203024	33.1052	OID21468	no_MHC	UKB
110690	rs76638961	4	831852	IDUA	ENSG00000127415	anxiety_pgc_2026	C	2347	rs76638961	unconditioned	0.000363876	0.932792	2.28886e-05	0.0586665	0.00815485	7.9187	OID21468	no_MHC	UKB
110691	rs76638961	4	831852	IDUA	ENSG00000127415	anxiety_pgc_2026	C	2345	rs7680608	unconditioned	2.055e-06	0.929269	1.29205e-07	0.0584141	0.0123151	13.0952	OID21468	no_MHC	UKB
110692	rs76638961	4	831852	IDUA	ENSG00000127415	anxiety_pgc_2026	C	2353	rs76926287	unconditioned	5.30137e-05	0.935199	3.33523e-06	0.0588299	0.00591433	9.84496	OID21468	no_MHC	UKB
110693	rs76638961	4	831852	IDUA	ENSG00000127415	anxiety_pgc_2026	C	2354	rs78597275	unconditioned	8.62536e-34	0.925301	5.42756e-35	0.0582087	0.0164899	76.1332	OID21468	no_MHC	UKB
110694	rs76638961	4	831852	IDUA	ENSG00000127415	anxiety_pgc_2026	C	2345	rs80006174	unconditioned	0.000652455	0.931141	4.1019e-05	0.05853	0.00963562	7.33477	OID21468	no_MHC	UKB
110695	rs76638961	4	831852	IDUA	ENSG00000127415	anxiety_pgc_2026	C	2349	rs872895	unconditioned	7.29229e-30	0.932126	4.58873e-31	0.0586456	0.00922835	67.0907	OID21468	no_MHC	UKB
110696	rs76638961	4	831852	IDUA	ENSG00000127415	anxiety_pgc_2026	C	2345	rs9684016	unconditioned	0.0125	0.916827	0.000786085	0.0576442	0.0122426	4.38203	OID21468	no_MHC	UKB
110697	rs76638961	4	831852	IDUA	ENSG00000127415	bipolar	C	3345	unconditioned	unconditioned	0	0.746197	0	0.23418	0.0196232	2441.83	OID21468	no_MHC	UKB
110698	rs76638961	4	831852	IDUA	ENSG00000127415	bipolar	C	2411	rs10084889	unconditioned	3.12156e-10	0.772023	9.04142e-11	0.223607	0.00436993	21.8875	OID21468	no_MHC	UKB
110699	rs76638961	4	831852	IDUA	ENSG00000127415	bipolar	C	2407	rs10461366	unconditioned	0.00128968	0.753973	0.000373529	0.218347	0.0260172	6.65336	OID21468	no_MHC	UKB
110700	rs76638961	4	831852	IDUA	ENSG00000127415	bipolar	C	2411	rs1064838	unconditioned	4.1831e-14	0.763567	1.2122e-14	0.221256	0.0151775	30.8051	OID21468	no_MHC	UKB
110701	rs76638961	4	831852	IDUA	ENSG00000127415	bipolar	C	2412	rs111242770	unconditioned	0.0207105	0.731576	0.0060003	0.211924	0.0297889	3.87711	OID21468	no_MHC	UKB
110702	rs76638961	4	831852	IDUA	ENSG00000127415	bipolar	C	2405	rs111588353	unconditioned	2.93552e-05	0.757784	8.50155e-06	0.219439	0.0227392	10.436	OID21468	no_MHC	UKB
110703	rs76638961	4	831852	IDUA	ENSG00000127415	bipolar	C	2407	rs111632154	unconditioned	0.0202297	0.743603	0.00585937	0.215364	0.0149446	3.9006	OID21468	no_MHC	UKB
110704	rs76638961	4	831852	IDUA	ENSG00000127415	bipolar	C	2410	rs111822223	unconditioned	0.00248328	0.746019	0.000719325	0.216062	0.0347162	5.99817	OID21468	no_MHC	UKB
110705	rs76638961	4	831852	IDUA	ENSG00000127415	bipolar	C	2405	rs111979588	unconditioned	0.00624193	0.755323	0.00180772	0.218731	0.0178959	5.07647	OID21468	no_MHC	UKB
110706	rs76638961	4	831852	IDUA	ENSG00000127415	bipolar	C	2408	rs112125932	unconditioned	0.0073767	0.754686	0.00213684	0.218596	0.0172039	4.90943	OID21468	no_MHC	UKB
110707	rs76638961	4	831852	IDUA	ENSG00000127415	bipolar	C	2408	rs112309482	unconditioned	3.82508e-21	0.762023	1.10791e-21	0.220697	0.0172804	47.0127	OID21468	no_MHC	UKB
110708	rs76638961	4	831852	IDUA	ENSG00000127415	bipolar	C	2406	rs112688410	unconditioned	0.000236559	0.762076	6.85136e-05	0.2207	0.0169198	8.34931	OID21468	no_MHC	UKB
110709	rs76638961	4	831852	IDUA	ENSG00000127415	bipolar	C	2406	rs113881148	unconditioned	7.58399e-07	0.758378	2.19651e-07	0.219623	0.0219986	14.0921	OID21468	no_MHC	UKB
110710	rs76638961	4	831852	IDUA	ENSG00000127415	bipolar	C	2406	rs114358991	unconditioned	2.81051e-22	0.756032	8.14043e-23	0.218954	0.0250133	49.6235	OID21468	no_MHC	UKB
110711	rs76638961	4	831852	IDUA	ENSG00000127415	bipolar	C	2406	rs115130241	unconditioned	2.54532e-05	0.761901	7.37208e-06	0.220654	0.0174118	10.5787	OID21468	no_MHC	UKB
110712	rs76638961	4	831852	IDUA	ENSG00000127415	bipolar	C	2425	rs115134980	unconditioned	1.25965e-38	0.770881	3.65021e-39	0.223381	0.0057384	87.2674	OID21468	no_MHC	UKB
110713	rs76638961	4	831852	IDUA	ENSG00000127415	bipolar	C	2409	rs11554784	unconditioned	1.77241e-06	0.764602	5.13397e-07	0.221461	0.0139347	13.2432	OID21468	no_MHC	UKB
110714	rs76638961	4	831852	IDUA	ENSG00000127415	bipolar	C	2410	rs115663287	unconditioned	3.25693e-30	0.755947	9.43497e-31	0.218964	0.0250883	67.8968	OID21468	no_MHC	UKB
110715	rs76638961	4	831852	IDUA	ENSG00000127415	bipolar	C	2408	rs116747058	unconditioned	1.73892e-12	0.755692	5.03735e-13	0.218885	0.0254231	27.0778	OID21468	no_MHC	UKB
110716	rs76638961	4	831852	IDUA	ENSG00000127415	bipolar	C	2407	rs11731238	unconditioned	1.43815e-06	0.761245	4.1657e-07	0.220482	0.0182715	13.4522	OID21468	no_MHC	UKB
110717	rs76638961	4	831852	IDUA	ENSG00000127415	bipolar	C	2405	rs13111983	unconditioned	0.013383	0.747085	0.00387585	0.216344	0.0193125	4.31377	OID21468	no_MHC	UKB
110718	rs76638961	4	831852	IDUA	ENSG00000127415	bipolar	C	2405	rs13115604	unconditioned	6.12968e-07	0.722276	1.77522e-07	0.209109	0.0686137	14.305	OID21468	no_MHC	UKB
110719	rs76638961	4	831852	IDUA	ENSG00000127415	bipolar	C	2406	rs13134520	unconditioned	9.2184e-08	0.77071	2.66981e-08	0.223205	0.00608478	16.1995	OID21468	no_MHC	UKB
110720	rs76638961	4	831852	IDUA	ENSG00000127415	bipolar	C	2405	rs13137144	unconditioned	0.0121238	0.748356	0.00351116	0.216712	0.0192968	4.41259	OID21468	no_MHC	UKB
110721	rs76638961	4	831852	IDUA	ENSG00000127415	bipolar	C	2406	rs13143527	unconditioned	1.14156e-14	0.771062	3.30616e-15	0.223307	0.00563135	32.1038	OID21468	no_MHC	UKB
110722	rs76638961	4	831852	IDUA	ENSG00000127415	bipolar	C	2409	rs138648196	unconditioned	3.83323e-22	0.763922	1.11041e-22	0.221278	0.0148003	49.3132	OID21468	no_MHC	UKB
110723	rs76638961	4	831852	IDUA	ENSG00000127415	bipolar	C	2407	rs142452608	unconditioned	2.40989e-13	0.767525	6.97985e-14	0.222291	0.0101835	29.054	OID21468	no_MHC	UKB
110724	rs76638961	4	831852	IDUA	ENSG00000127415	bipolar	C	2406	rs142576171	unconditioned	0.0203616	0.739995	0.00589715	0.214298	0.0194478	3.8941	OID21468	no_MHC	UKB
110725	rs76638961	4	831852	IDUA	ENSG00000127415	bipolar	C	2408	rs142943203	unconditioned	1.32765e-14	0.763151	3.84581e-15	0.221047	0.0158022	31.9528	OID21468	no_MHC	UKB
110726	rs76638961	4	831852	IDUA	ENSG00000127415	bipolar	C	2406	rs144744885	unconditioned	8.04701e-22	0.767866	2.33059e-22	0.222381	0.00975273	48.5716	OID21468	no_MHC	UKB
110727	rs76638961	4	831852	IDUA	ENSG00000127415	bipolar	C	2406	rs147194635	unconditioned	0.0153579	0.736723	0.00444845	0.213363	0.0301082	4.17612	OID21468	no_MHC	UKB
110728	rs76638961	4	831852	IDUA	ENSG00000127415	bipolar	C	2405	rs148121848	unconditioned	0.000266997	0.763914	7.73249e-05	0.221222	0.0145191	8.22827	OID21468	no_MHC	UKB
110729	rs76638961	4	831852	IDUA	ENSG00000127415	bipolar	C	2406	rs148348677	unconditioned	0.000265705	0.760788	7.69572e-05	0.220332	0.0185379	8.23312	OID21468	no_MHC	UKB
110730	rs76638961	4	831852	IDUA	ENSG00000127415	bipolar	C	2405	rs148518898	unconditioned	5.33399e-11	0.763268	1.54478e-11	0.221034	0.0156974	23.6543	OID21468	no_MHC	UKB
110731	rs76638961	4	831852	IDUA	ENSG00000127415	bipolar	C	2406	rs148956927	unconditioned	0.00182554	0.757981	0.000528736	0.219515	0.0201489	6.30588	OID21468	no_MHC	UKB
110732	rs76638961	4	831852	IDUA	ENSG00000127415	bipolar	C	2406	rs149055249	unconditioned	0.00502512	0.725708	0.00145584	0.210189	0.0576224	5.29331	OID21468	no_MHC	UKB
110733	rs76638961	4	831852	IDUA	ENSG00000127415	bipolar	C	2406	rs150237609	unconditioned	0.0215517	0.727826	0.00624396	0.210832	0.0335467	3.8373	OID21468	no_MHC	UKB
110734	rs76638961	4	831852	IDUA	ENSG00000127415	bipolar	C	2407	rs151223318	unconditioned	9.6978e-48	0.767938	2.80894e-48	0.222421	0.00964139	108.252	OID21468	no_MHC	UKB
110735	rs76638961	4	831852	IDUA	ENSG00000127415	bipolar	C	2406	rs180917309	unconditioned	3.08748e-29	0.765497	8.94208e-30	0.221693	0.01281	65.6476	OID21468	no_MHC	UKB
110736	rs76638961	4	831852	IDUA	ENSG00000127415	bipolar	C	2406	rs182290283	unconditioned	0.0061827	0.737931	0.00179072	0.21369	0.0404059	5.086	OID21468	no_MHC	UKB
110737	rs76638961	4	831852	IDUA	ENSG00000127415	bipolar	C	2405	rs185690459	unconditioned	1.20086e-05	0.67592	3.47779e-06	0.195624	0.12844	11.3299	OID21468	no_MHC	UKB
110738	rs76638961	4	831852	IDUA	ENSG00000127415	bipolar	C	2408	rs187393339	unconditioned	4.93236e-09	0.76728	1.42874e-09	0.222244	0.0104754	19.1274	OID21468	no_MHC	UKB
110739	rs76638961	4	831852	IDUA	ENSG00000127415	bipolar	C	2466	rs190109648	unconditioned	1.0022e-17	0.766484	2.91109e-18	0.22263	0.0108867	39.1417	OID21468	no_MHC	UKB
110740	rs76638961	4	831852	IDUA	ENSG00000127415	bipolar	C	2406	rs201682298	unconditioned	2.91905e-24	0.705564	8.45416e-25	0.204256	0.09018	54.1908	OID21468	no_MHC	UKB
110741	rs76638961	4	831852	IDUA	ENSG00000127415	bipolar	C	2423	rs28440052	unconditioned	2.80231e-05	0.769497	8.11841e-06	0.222919	0.00754753	10.4825	OID21468	no_MHC	UKB
110742	rs76638961	4	831852	IDUA	ENSG00000127415	bipolar	C	2406	rs34688717	unconditioned	4.22841e-25	0.758368	1.22471e-25	0.219631	0.0220015	56.1228	OID21468	no_MHC	UKB
110743	rs76638961	4	831852	IDUA	ENSG00000127415	bipolar	C	2406	rs34951963	unconditioned	1.52978e-30	0.761786	4.43073e-31	0.220621	0.0175931	68.6524	OID21468	no_MHC	UKB
110744	rs76638961	4	831852	IDUA	ENSG00000127415	bipolar	C	2406	rs35645043	unconditioned	1.6e-13	0.745092	4.63459e-14	0.215786	0.0391217	29.4636	OID21468	no_MHC	UKB
110745	rs76638961	4	831852	IDUA	ENSG00000127415	bipolar	C	2408	rs3775115	unconditioned	1.03794e-07	0.771422	3.00614e-08	0.223419	0.00515836	16.0809	OID21468	no_MHC	UKB
110746	rs76638961	4	831852	IDUA	ENSG00000127415	bipolar	C	2406	rs3775116	unconditioned	0.00228541	0.764482	0.000661892	0.221396	0.0111748	6.08121	OID21468	no_MHC	UKB
110747	rs76638961	4	831852	IDUA	ENSG00000127415	bipolar	C	2409	rs3822022	unconditioned	8.00704e-10	0.7717	2.31925e-10	0.223519	0.00478014	20.9455	OID21468	no_MHC	UKB
110748	rs76638961	4	831852	IDUA	ENSG00000127415	bipolar	C	2406	rs41286655	unconditioned	2.9567e-05	0.766126	8.56335e-06	0.221877	0.0119586	10.4289	OID21468	no_MHC	UKB
110749	rs76638961	4	831852	IDUA	ENSG00000127415	bipolar	C	2405	rs4298091	unconditioned	0.0124353	0.747256	0.00360138	0.216392	0.0203153	4.38722	OID21468	no_MHC	UKB
110750	rs76638961	4	831852	IDUA	ENSG00000127415	bipolar	C	2406	rs4690193	unconditioned	3.07623e-05	0.769898	8.90933e-06	0.22297	0.00709286	10.3892	OID21468	no_MHC	UKB
110751	rs76638961	4	831852	IDUA	ENSG00000127415	bipolar	C	2405	rs4690299	unconditioned	0.00669129	0.752666	0.00193786	0.217959	0.0207458	5.00695	OID21468	no_MHC	UKB
110752	rs76638961	4	831852	IDUA	ENSG00000127415	bipolar	C	2406	rs4690305	unconditioned	1.60344e-12	0.771745	4.64383e-13	0.223505	0.00475043	27.1589	OID21468	no_MHC	UKB
110753	rs76638961	4	831852	IDUA	ENSG00000127415	bipolar	C	2406	rs62294752	unconditioned	2.28904e-06	0.75943	6.62993e-07	0.219939	0.0206288	12.9874	OID21468	no_MHC	UKB
110754	rs76638961	4	831852	IDUA	ENSG00000127415	bipolar	C	2416	rs62296069	unconditioned	8.04014e-10	0.767343	2.32984e-10	0.222347	0.0103097	20.9414	OID21468	no_MHC	UKB
110755	rs76638961	4	831852	IDUA	ENSG00000127415	bipolar	C	2547	rs649950	unconditioned	6.94077e-07	0.76392	2.02305e-07	0.222649	0.0134307	14.1807	OID21468	no_MHC	UKB
110756	rs76638961	4	831852	IDUA	ENSG00000127415	bipolar	C	2421	rs6599388	unconditioned	1.56577e-33	0.772219	4.53657e-34	0.223735	0.00404647	75.5369	OID21468	no_MHC	UKB
110757	rs76638961	4	831852	IDUA	ENSG00000127415	bipolar	C	2406	rs66808687	unconditioned	0.000304721	0.743354	8.82577e-05	0.21526	0.040993	8.09611	OID21468	no_MHC	UKB
110758	rs76638961	4	831852	IDUA	ENSG00000127415	bipolar	C	2519	rs66879211	unconditioned	4.8408e-11	0.755975	1.4227e-11	0.222157	0.0218686	23.7514	OID21468	no_MHC	UKB
110759	rs76638961	4	831852	IDUA	ENSG00000127415	bipolar	C	2409	rs6826191	unconditioned	1.21041e-05	0.772273	3.50596e-06	0.223685	0.00402638	11.322	OID21468	no_MHC	UKB
110760	rs76638961	4	831852	IDUA	ENSG00000127415	bipolar	C	2407	rs6829296	unconditioned	3.36038e-07	0.770628	9.73276e-08	0.223193	0.00617831	14.906	OID21468	no_MHC	UKB
110761	rs76638961	4	831852	IDUA	ENSG00000127415	bipolar	C	2522	rs6852155	unconditioned	3.97889e-10	0.740125	1.15503e-10	0.214806	0.0450683	21.6448	OID21468	no_MHC	UKB
110762	rs76638961	4	831852	IDUA	ENSG00000127415	bipolar	C	2410	rs6856650	unconditioned	1.28229e-11	0.760046	3.71535e-12	0.220198	0.0197568	25.0798	OID21468	no_MHC	UKB
110763	rs76638961	4	831852	IDUA	ENSG00000127415	bipolar	C	2427	rs73064427	unconditioned	3.10832e-06	0.76555	9.01535e-07	0.222027	0.012419	12.6814	OID21468	no_MHC	UKB
110764	rs76638961	4	831852	IDUA	ENSG00000127415	bipolar	C	2409	rs731006	unconditioned	0.00335413	0.760303	0.000971533	0.220209	0.0151624	5.69756	OID21468	no_MHC	UKB
110765	rs76638961	4	831852	IDUA	ENSG00000127415	bipolar	C	2406	rs73219265	unconditioned	0.00681992	0.746568	0.00197519	0.216193	0.0284439	4.98791	OID21468	no_MHC	UKB
110766	rs76638961	4	831852	IDUA	ENSG00000127415	bipolar	C	2406	rs73219723	unconditioned	2.77783e-19	0.768182	8.04522e-20	0.222473	0.00934457	42.7274	OID21468	no_MHC	UKB
110767	rs76638961	4	831852	IDUA	ENSG00000127415	bipolar	C	2407	rs73221138	unconditioned	1.29064e-08	0.768138	3.73829e-09	0.222479	0.00938326	18.1655	OID21468	no_MHC	UKB
110768	rs76638961	4	831852	IDUA	ENSG00000127415	bipolar	C	2408	rs74907962	unconditioned	0.00103509	0.690949	0.000299953	0.200118	0.107598	6.87326	OID21468	no_MHC	UKB
110769	rs76638961	4	831852	IDUA	ENSG00000127415	bipolar	C	2409	rs7663102	unconditioned	3.4953e-15	0.768069	1.01244e-15	0.222468	0.00946301	33.2874	OID21468	no_MHC	UKB
110770	rs76638961	4	831852	IDUA	ENSG00000127415	bipolar	C	2408	rs76638961	unconditioned	0.000297408	0.76239	8.61476e-05	0.220818	0.0164086	8.12041	OID21468	no_MHC	UKB
110771	rs76638961	4	831852	IDUA	ENSG00000127415	bipolar	C	2406	rs7680608	unconditioned	1.70167e-06	0.769447	4.92838e-07	0.222839	0.0077114	13.2839	OID21468	no_MHC	UKB
110772	rs76638961	4	831852	IDUA	ENSG00000127415	bipolar	C	2414	rs76926287	unconditioned	4.35608e-05	0.768419	1.26202e-05	0.222613	0.00891129	10.0414	OID21468	no_MHC	UKB
110773	rs76638961	4	831852	IDUA	ENSG00000127415	bipolar	C	2414	rs78597275	unconditioned	0.000230088	0.768871	6.66623e-05	0.222753	0.00807859	8.37705	OID21468	no_MHC	UKB
110774	rs76638961	4	831852	IDUA	ENSG00000127415	bipolar	C	2406	rs80006174	unconditioned	0.000528294	0.763391	0.000153007	0.221083	0.0148454	7.54586	OID21468	no_MHC	UKB
110775	rs76638961	4	831852	IDUA	ENSG00000127415	bipolar	C	2410	rs872895	unconditioned	5.97683e-30	0.764267	1.73153e-30	0.221399	0.0143339	67.2897	OID21468	no_MHC	UKB
110776	rs76638961	4	831852	IDUA	ENSG00000127415	bipolar	C	2406	rs9684016	unconditioned	0.0100371	0.739071	0.0029071	0.214026	0.0339588	4.60146	OID21468	no_MHC	UKB
110777	rs76638961	4	831852	IDUA	ENSG00000127415	bipolar_noukb	C	3373	unconditioned	unconditioned	0	0.78114	0	0.198318	0.0205421	2441.78	OID21468	no_MHC	UKB
110778	rs76638961	4	831852	IDUA	ENSG00000127415	bipolar_noukb	C	2413	rs10084889	unconditioned	3.27398e-10	0.809729	7.50833e-11	0.185693	0.00457749	21.8398	OID21468	no_MHC	UKB
110779	rs76638961	4	831852	IDUA	ENSG00000127415	bipolar_noukb	C	2409	rs10461366	unconditioned	0.00134434	0.785855	0.000308284	0.18018	0.0323133	6.61185	OID21468	no_MHC	UKB
110780	rs76638961	4	831852	IDUA	ENSG00000127415	bipolar_noukb	C	2413	rs1064838	unconditioned	4.39317e-14	0.801923	1.00805e-14	0.183994	0.014083	30.7561	OID21468	no_MHC	UKB
110781	rs76638961	4	831852	IDUA	ENSG00000127415	bipolar_noukb	C	2414	rs111242770	unconditioned	0.0216193	0.761637	0.00495975	0.174692	0.037092	3.83417	OID21468	no_MHC	UKB
110782	rs76638961	4	831852	IDUA	ENSG00000127415	bipolar_noukb	C	2407	rs111588353	unconditioned	3.05934e-05	0.789744	7.01504e-06	0.181058	0.02916	10.3947	OID21468	no_MHC	UKB
110783	rs76638961	4	831852	IDUA	ENSG00000127415	bipolar_noukb	C	2409	rs111632154	unconditioned	0.0211774	0.778444	0.00485691	0.178514	0.0170073	3.85482	OID21468	no_MHC	UKB
110784	rs76638961	4	831852	IDUA	ENSG00000127415	bipolar_noukb	C	2412	rs111822223	unconditioned	0.00258238	0.775705	0.000592287	0.17787	0.0432502	5.95904	OID21468	no_MHC	UKB
110785	rs76638961	4	831852	IDUA	ENSG00000127415	bipolar_noukb	C	2407	rs111979588	unconditioned	0.00653607	0.790399	0.00149871	0.181217	0.0203484	5.03042	OID21468	no_MHC	UKB
110786	rs76638961	4	831852	IDUA	ENSG00000127415	bipolar_noukb	C	2410	rs112125932	unconditioned	0.00771996	0.789229	0.00177074	0.181006	0.0202739	4.86395	OID21468	no_MHC	UKB
110787	rs76638961	4	831852	IDUA	ENSG00000127415	bipolar_noukb	C	2410	rs112309482	unconditioned	4.01277e-21	0.799397	9.2025e-22	0.183309	0.0172937	46.9648	OID21468	no_MHC	UKB
110788	rs76638961	4	831852	IDUA	ENSG00000127415	bipolar_noukb	C	2408	rs112688410	unconditioned	0.00024798	0.797981	5.68672e-05	0.182975	0.0187382	8.30216	OID21468	no_MHC	UKB
110789	rs76638961	4	831852	IDUA	ENSG00000127415	bipolar_noukb	C	2408	rs113881148	unconditioned	7.94738e-07	0.794726	1.82245e-07	0.182219	0.0230532	14.0453	OID21468	no_MHC	UKB
110790	rs76638961	4	831852	IDUA	ENSG00000127415	bipolar_noukb	C	2408	rs114358991	unconditioned	2.95293e-22	0.794332	6.77191e-23	0.182139	0.0235288	49.5741	OID21468	no_MHC	UKB
110791	rs76638961	4	831852	IDUA	ENSG00000127415	bipolar_noukb	C	2408	rs115130241	unconditioned	2.65635e-05	0.79513	6.09173e-06	0.182323	0.0225145	10.536	OID21468	no_MHC	UKB
110792	rs76638961	4	831852	IDUA	ENSG00000127415	bipolar_noukb	C	2427	rs115134980	unconditioned	1.32098e-38	0.808415	3.03129e-39	0.185503	0.00608117	87.2199	OID21468	no_MHC	UKB
110793	rs76638961	4	831852	IDUA	ENSG00000127415	bipolar_noukb	C	2411	rs11554784	unconditioned	1.85984e-06	0.802314	4.26552e-07	0.183996	0.0136884	13.195	OID21468	no_MHC	UKB
110794	rs76638961	4	831852	IDUA	ENSG00000127415	bipolar_noukb	C	2412	rs115663287	unconditioned	3.42781e-30	0.795556	7.86199e-31	0.182446	0.0219989	67.8456	OID21468	no_MHC	UKB
110795	rs76638961	4	831852	IDUA	ENSG00000127415	bipolar_noukb	C	2410	rs116747058	unconditioned	1.83187e-12	0.796085	4.20165e-13	0.182572	0.0213427	27.0257	OID21468	no_MHC	UKB
110796	rs76638961	4	831852	IDUA	ENSG00000127415	bipolar_noukb	C	2409	rs11731238	unconditioned	1.50807e-06	0.798265	3.4587e-07	0.18306	0.0186734	13.4047	OID21468	no_MHC	UKB
110797	rs76638961	4	831852	IDUA	ENSG00000127415	bipolar_noukb	C	2407	rs13111983	unconditioned	0.0140142	0.780813	0.00321345	0.179017	0.0229422	4.26768	OID21468	no_MHC	UKB
110798	rs76638961	4	831852	IDUA	ENSG00000127415	bipolar_noukb	C	2407	rs13115604	unconditioned	6.10523e-07	0.719389	1.39992e-07	0.164839	0.11577	14.3089	OID21468	no_MHC	UKB
110799	rs76638961	4	831852	IDUA	ENSG00000127415	bipolar_noukb	C	2408	rs13134520	unconditioned	9.66632e-08	0.808168	2.21655e-08	0.185312	0.00651928	16.152	OID21468	no_MHC	UKB
110800	rs76638961	4	831852	IDUA	ENSG00000127415	bipolar_noukb	C	2407	rs13137144	unconditioned	0.012705	0.782342	0.00291324	0.179368	0.0226716	4.36576	OID21468	no_MHC	UKB
110801	rs76638961	4	831852	IDUA	ENSG00000127415	bipolar_noukb	C	2408	rs13143527	unconditioned	1.19698e-14	0.8085	2.74474e-15	0.185388	0.00611206	32.0564	OID21468	no_MHC	UKB
110802	rs76638961	4	831852	IDUA	ENSG00000127415	bipolar_noukb	C	2411	rs138648196	unconditioned	4.00889e-22	0.798907	9.19522e-23	0.183228	0.0178644	49.2684	OID21468	no_MHC	UKB
110803	rs76638961	4	831852	IDUA	ENSG00000127415	bipolar_noukb	C	2409	rs142452608	unconditioned	2.52656e-13	0.80468	5.79398e-14	0.184521	0.0107988	29.0067	OID21468	no_MHC	UKB
110804	rs76638961	4	831852	IDUA	ENSG00000127415	bipolar_noukb	C	2408	rs142576171	unconditioned	0.0213573	0.77369	0.00489744	0.177392	0.0226639	3.84636	OID21468	no_MHC	UKB
110805	rs76638961	4	831852	IDUA	ENSG00000127415	bipolar_noukb	C	2410	rs142943203	unconditioned	1.39181e-14	0.799967	3.19233e-15	0.183468	0.0165645	31.9056	OID21468	no_MHC	UKB
110806	rs76638961	4	831852	IDUA	ENSG00000127415	bipolar_noukb	C	2408	rs144744885	unconditioned	8.43691e-22	0.805055	1.93468e-22	0.184598	0.0103467	48.5243	OID21468	no_MHC	UKB
110807	rs76638961	4	831852	IDUA	ENSG00000127415	bipolar_noukb	C	2408	rs147194635	unconditioned	0.0160127	0.767244	0.00367267	0.175938	0.0371329	4.13437	OID21468	no_MHC	UKB
110808	rs76638961	4	831852	IDUA	ENSG00000127415	bipolar_noukb	C	2407	rs148121848	unconditioned	0.00027973	0.800309	6.41417e-05	0.183494	0.0158532	8.18169	OID21468	no_MHC	UKB
110809	rs76638961	4	831852	IDUA	ENSG00000127415	bipolar_noukb	C	2408	rs148348677	unconditioned	0.000277743	0.795229	6.36926e-05	0.182341	0.0220882	8.18881	OID21468	no_MHC	UKB
110810	rs76638961	4	831852	IDUA	ENSG00000127415	bipolar_noukb	C	2407	rs148518898	unconditioned	5.58188e-11	0.798743	1.27992e-11	0.183133	0.0181245	23.6089	OID21468	no_MHC	UKB
110811	rs76638961	4	831852	IDUA	ENSG00000127415	bipolar_noukb	C	2408	rs148956927	unconditioned	0.00191322	0.794235	0.000438741	0.182113	0.0213005	6.25897	OID21468	no_MHC	UKB
110812	rs76638961	4	831852	IDUA	ENSG00000127415	bipolar_noukb	C	2408	rs149055249	unconditioned	0.00529676	0.7643	0.00121499	0.175263	0.0539245	5.24066	OID21468	no_MHC	UKB
110813	rs76638961	4	831852	IDUA	ENSG00000127415	bipolar_noukb	C	2408	rs150237609	unconditioned	0.0224926	0.758035	0.00515929	0.173835	0.0404782	3.79457	OID21468	no_MHC	UKB
110814	rs76638961	4	831852	IDUA	ENSG00000127415	bipolar_noukb	C	2409	rs151223318	unconditioned	1.01697e-47	0.805267	2.33227e-48	0.184665	0.010068	108.205	OID21468	no_MHC	UKB
110815	rs76638961	4	831852	IDUA	ENSG00000127415	bipolar_noukb	C	2408	rs180917309	unconditioned	3.23571e-29	0.80223	7.41992e-30	0.183948	0.0138221	65.6007	OID21468	no_MHC	UKB
110816	rs76638961	4	831852	IDUA	ENSG00000127415	bipolar_noukb	C	2408	rs182290283	unconditioned	0.00642327	0.765734	0.001473	0.175549	0.0508204	5.04783	OID21468	no_MHC	UKB
110817	rs76638961	4	831852	IDUA	ENSG00000127415	bipolar_noukb	C	2407	rs185690459	unconditioned	1.22596e-05	0.690037	2.81112e-06	0.158073	0.151875	11.3092	OID21468	no_MHC	UKB
110818	rs76638961	4	831852	IDUA	ENSG00000127415	bipolar_noukb	C	2410	rs187393339	unconditioned	5.16523e-09	0.80351	1.18467e-09	0.184277	0.0122129	19.0813	OID21468	no_MHC	UKB
110819	rs76638961	4	831852	IDUA	ENSG00000127415	bipolar_noukb	C	2468	rs190109648	unconditioned	1.05057e-17	0.803458	2.41815e-18	0.184924	0.0116183	39.0946	OID21468	no_MHC	UKB
110820	rs76638961	4	831852	IDUA	ENSG00000127415	bipolar_noukb	C	2408	rs201682298	unconditioned	3.04357e-24	0.735625	6.97921e-25	0.16859	0.0957845	54.149	OID21468	no_MHC	UKB
110821	rs76638961	4	831852	IDUA	ENSG00000127415	bipolar_noukb	C	2423	rs28440052	unconditioned	2.93778e-05	0.806712	6.73881e-06	0.185039	0.00821335	10.4353	OID21468	no_MHC	UKB
110822	rs76638961	4	831852	IDUA	ENSG00000127415	bipolar_noukb	C	2408	rs34688717	unconditioned	4.44704e-25	0.797574	1.01981e-25	0.182883	0.0195434	56.0724	OID21468	no_MHC	UKB
110823	rs76638961	4	831852	IDUA	ENSG00000127415	bipolar_noukb	C	2408	rs34951963	unconditioned	1.59797e-30	0.795685	3.66457e-31	0.18245	0.021865	68.6088	OID21468	no_MHC	UKB
110824	rs76638961	4	831852	IDUA	ENSG00000127415	bipolar_noukb	C	2408	rs35645043	unconditioned	1.66314e-13	0.774477	3.81458e-14	0.177587	0.0479359	29.4249	OID21468	no_MHC	UKB
110825	rs76638961	4	831852	IDUA	ENSG00000127415	bipolar_noukb	C	2410	rs3775115	unconditioned	1.08867e-07	0.809139	2.49649e-08	0.185543	0.00531753	16.0331	OID21468	no_MHC	UKB
110826	rs76638961	4	831852	IDUA	ENSG00000127415	bipolar_noukb	C	2408	rs3775116	unconditioned	0.00239414	0.800577	0.000548991	0.183564	0.0129154	6.03473	OID21468	no_MHC	UKB
110827	rs76638961	4	831852	IDUA	ENSG00000127415	bipolar_noukb	C	2411	rs3822022	unconditioned	8.39993e-10	0.809577	1.92643e-10	0.185663	0.00476005	20.8976	OID21468	no_MHC	UKB
110828	rs76638961	4	831852	IDUA	ENSG00000127415	bipolar_noukb	C	2408	rs41286655	unconditioned	3.09989e-05	0.803224	7.1085e-06	0.184178	0.01256	10.3816	OID21468	no_MHC	UKB
110829	rs76638961	4	831852	IDUA	ENSG00000127415	bipolar_noukb	C	2407	rs4298091	unconditioned	0.0130176	0.781132	0.00298492	0.179089	0.0237771	4.34145	OID21468	no_MHC	UKB
110830	rs76638961	4	831852	IDUA	ENSG00000127415	bipolar_noukb	C	2408	rs4690193	unconditioned	3.22545e-05	0.80725	7.39622e-06	0.185101	0.00760888	10.3419	OID21468	no_MHC	UKB
110831	rs76638961	4	831852	IDUA	ENSG00000127415	bipolar_noukb	C	2407	rs4690299	unconditioned	0.00699628	0.786143	0.00160424	0.180237	0.0250201	4.96238	OID21468	no_MHC	UKB
110832	rs76638961	4	831852	IDUA	ENSG00000127415	bipolar_noukb	C	2408	rs4690305	unconditioned	1.68143e-12	0.809291	3.85561e-13	0.18557	0.0051393	27.1114	OID21468	no_MHC	UKB
110833	rs76638961	4	831852	IDUA	ENSG00000127415	bipolar_noukb	C	2408	rs62294752	unconditioned	2.39658e-06	0.795093	5.49604e-07	0.182315	0.022589	12.9415	OID21468	no_MHC	UKB
110834	rs76638961	4	831852	IDUA	ENSG00000127415	bipolar_noukb	C	2418	rs62296069	unconditioned	8.43446e-10	0.80498	1.93536e-10	0.184699	0.0103204	20.8935	OID21468	no_MHC	UKB
110835	rs76638961	4	831852	IDUA	ENSG00000127415	bipolar_noukb	C	2549	rs649950	unconditioned	7.27673e-07	0.800903	1.68238e-07	0.185155	0.0139418	14.1334	OID21468	no_MHC	UKB
110836	rs76638961	4	831852	IDUA	ENSG00000127415	bipolar_noukb	C	2421	rs6599388	unconditioned	1.64219e-33	0.809919	3.76742e-34	0.185802	0.00427876	75.4893	OID21468	no_MHC	UKB
110837	rs76638961	4	831852	IDUA	ENSG00000127415	bipolar_noukb	C	2408	rs66808687	unconditioned	0.000316512	0.772076	7.25832e-05	0.177004	0.0505311	8.05815	OID21468	no_MHC	UKB
110838	rs76638961	4	831852	IDUA	ENSG00000127415	bipolar_noukb	C	2521	rs66879211	unconditioned	5.05528e-11	0.78946	1.184e-11	0.184875	0.0256649	23.708	OID21468	no_MHC	UKB
110839	rs76638961	4	831852	IDUA	ENSG00000127415	bipolar_noukb	C	2411	rs6826191	unconditioned	1.2695e-05	0.809985	2.91145e-06	0.185756	0.0042433	11.2743	OID21468	no_MHC	UKB
110840	rs76638961	4	831852	IDUA	ENSG00000127415	bipolar_noukb	C	2409	rs6829296	unconditioned	3.52514e-07	0.808422	8.08392e-08	0.185383	0.00619419	14.8582	OID21468	no_MHC	UKB
110841	rs76638961	4	831852	IDUA	ENSG00000127415	bipolar_noukb	C	2518	rs6852155	unconditioned	4.1209e-10	0.766491	9.4756e-11	0.17619	0.057319	21.6098	OID21468	no_MHC	UKB
110842	rs76638961	4	831852	IDUA	ENSG00000127415	bipolar_noukb	C	2412	rs6856650	unconditioned	1.3452e-11	0.797335	3.08624e-12	0.182909	0.0197557	25.0319	OID21468	no_MHC	UKB
110843	rs76638961	4	831852	IDUA	ENSG00000127415	bipolar_noukb	C	2429	rs73064427	unconditioned	3.25791e-06	0.802395	7.48387e-07	0.184308	0.0132922	12.6344	OID21468	no_MHC	UKB
110844	rs76638961	4	831852	IDUA	ENSG00000127415	bipolar_noukb	C	2411	rs731006	unconditioned	0.00351588	0.796774	0.000806341	0.182718	0.0161859	5.65047	OID21468	no_MHC	UKB
110845	rs76638961	4	831852	IDUA	ENSG00000127415	bipolar_noukb	C	2408	rs73219265	unconditioned	0.00711437	0.777795	0.00163139	0.178321	0.0351386	4.94564	OID21468	no_MHC	UKB
110846	rs76638961	4	831852	IDUA	ENSG00000127415	bipolar_noukb	C	2408	rs73219723	unconditioned	2.9122e-19	0.805339	6.67801e-20	0.184663	0.0099975	42.6802	OID21468	no_MHC	UKB
110847	rs76638961	4	831852	IDUA	ENSG00000127415	bipolar_noukb	C	2409	rs73221138	unconditioned	1.35219e-08	0.804779	3.10106e-09	0.184554	0.0106669	18.119	OID21468	no_MHC	UKB
110848	rs76638961	4	831852	IDUA	ENSG00000127415	bipolar_noukb	C	2408	rs74907962	unconditioned	0.00108883	0.726679	0.000249834	0.166632	0.10535	6.82265	OID21468	no_MHC	UKB
110849	rs76638961	4	831852	IDUA	ENSG00000127415	bipolar_noukb	C	2411	rs7663102	unconditioned	3.66289e-15	0.805048	8.4008e-16	0.184627	0.0103256	33.2405	OID21468	no_MHC	UKB
110850	rs76638961	4	831852	IDUA	ENSG00000127415	bipolar_noukb	C	2410	rs76638961	unconditioned	0.00031098	0.797165	7.13249e-05	0.182815	0.0196384	8.07578	OID21468	no_MHC	UKB
110851	rs76638961	4	831852	IDUA	ENSG00000127415	bipolar_noukb	C	2408	rs7680608	unconditioned	1.78323e-06	0.806332	4.08912e-07	0.184891	0.00877427	13.2371	OID21468	no_MHC	UKB
110852	rs76638961	4	831852	IDUA	ENSG00000127415	bipolar_noukb	C	2416	rs76926287	unconditioned	4.56677e-05	0.805588	1.04764e-05	0.184796	0.00955963	9.99412	OID21468	no_MHC	UKB
110853	rs76638961	4	831852	IDUA	ENSG00000127415	bipolar_noukb	C	2416	rs78597275	unconditioned	0.00024137	0.806494	5.53743e-05	0.185015	0.00819468	8.32918	OID21468	no_MHC	UKB
110854	rs76638961	4	831852	IDUA	ENSG00000127415	bipolar_noukb	C	2408	rs80006174	unconditioned	0.000554673	0.799035	0.000127198	0.183219	0.017064	7.49713	OID21468	no_MHC	UKB
110855	rs76638961	4	831852	IDUA	ENSG00000127415	bipolar_noukb	C	2412	rs872895	unconditioned	6.25303e-30	0.79954	1.43447e-30	0.183401	0.0170588	67.2445	OID21468	no_MHC	UKB
110856	rs76638961	4	831852	IDUA	ENSG00000127415	bipolar_noukb	C	2408	rs9684016	unconditioned	0.0104524	0.768227	0.00239696	0.176129	0.0427944	4.56093	OID21468	no_MHC	UKB
110857	rs76638961	4	831852	IDUA	ENSG00000127415	depression_Als_noukb_included	C	3213	unconditioned	unconditioned	0	0.872486	0	0.125368	0.00214617	2441.67	OID21468	no_MHC	UKB
110858	rs76638961	4	831852	IDUA	ENSG00000127415	depression_Als_noukb_included	C	2335	rs10084889	unconditioned	3.59121e-10	0.888058	4.25474e-11	0.105207	0.00673544	21.7474	OID21468	no_MHC	UKB
110859	rs76638961	4	831852	IDUA	ENSG00000127415	depression_Als_noukb_included	C	2331	rs10461366	unconditioned	0.00242824	0.887193	0.00028762	0.105081	0.00501048	6.02059	OID21468	no_MHC	UKB
110860	rs76638961	4	831852	IDUA	ENSG00000127415	depression_Als_noukb_included	C	2335	rs1064838	unconditioned	4.87886e-14	0.890527	5.78017e-15	0.1055	0.0039725	30.6513	OID21468	no_MHC	UKB
110861	rs76638961	4	831852	IDUA	ENSG00000127415	depression_Als_noukb_included	C	2336	rs111242770	unconditioned	0.0445824	0.839466	0.00528332	0.0994712	0.0111969	3.11042	OID21468	no_MHC	UKB
110862	rs76638961	4	831852	IDUA	ENSG00000127415	depression_Als_noukb_included	C	2329	rs111588353	unconditioned	3.44818e-05	0.890063	4.08377e-06	0.105408	0.00449077	10.2751	OID21468	no_MHC	UKB
110863	rs76638961	4	831852	IDUA	ENSG00000127415	depression_Als_noukb_included	C	2331	rs111632154	unconditioned	0.0237438	0.862627	0.00281238	0.102167	0.00864957	3.74043	OID21468	no_MHC	UKB
110864	rs76638961	4	831852	IDUA	ENSG00000127415	depression_Als_noukb_included	C	2334	rs111822223	unconditioned	1.68282e-07	0.873527	1.9936e-08	0.103462	0.0230114	15.5976	OID21468	no_MHC	UKB
110865	rs76638961	4	831852	IDUA	ENSG00000127415	depression_Als_noukb_included	C	2329	rs111979588	unconditioned	0.00790516	0.877705	0.000936229	0.103939	0.00951363	4.84024	OID21468	no_MHC	UKB
110866	rs76638961	4	831852	IDUA	ENSG00000127415	depression_Als_noukb_included	C	2331	rs112125932	unconditioned	0.0123539	0.873441	0.00146338	0.103454	0.00928732	4.39378	OID21468	no_MHC	UKB
110867	rs76638961	4	831852	IDUA	ENSG00000127415	depression_Als_noukb_included	C	2332	rs112309482	unconditioned	4.44883e-21	0.886346	5.2696e-22	0.104978	0.00867621	46.8616	OID21468	no_MHC	UKB
110868	rs76638961	4	831852	IDUA	ENSG00000127415	depression_Als_noukb_included	C	2330	rs112688410	unconditioned	0.000301086	0.883856	3.56601e-05	0.104671	0.0111363	8.10811	OID21468	no_MHC	UKB
110869	rs76638961	4	831852	IDUA	ENSG00000127415	depression_Als_noukb_included	C	2330	rs113881148	unconditioned	8.93719e-07	0.892118	1.05857e-07	0.105665	0.00221541	13.9279	OID21468	no_MHC	UKB
110870	rs76638961	4	831852	IDUA	ENSG00000127415	depression_Als_noukb_included	C	2330	rs114358991	unconditioned	3.30428e-22	0.888905	3.91356e-23	0.105275	0.00581994	49.4617	OID21468	no_MHC	UKB
110871	rs76638961	4	831852	IDUA	ENSG00000127415	depression_Als_noukb_included	C	2330	rs115130241	unconditioned	2.79309e-05	0.835018	3.31015e-06	0.0988936	0.0660571	10.4858	OID21468	no_MHC	UKB
110872	rs76638961	4	831852	IDUA	ENSG00000127415	depression_Als_noukb_included	C	2348	rs115134980	unconditioned	1.457e-38	0.891658	1.72647e-39	0.105654	0.0026874	87.1219	OID21468	no_MHC	UKB
110873	rs76638961	4	831852	IDUA	ENSG00000127415	depression_Als_noukb_included	C	2333	rs11554784	unconditioned	2.05375e-06	0.88596	2.43287e-07	0.104942	0.00909656	13.0958	OID21468	no_MHC	UKB
110874	rs76638961	4	831852	IDUA	ENSG00000127415	depression_Als_noukb_included	C	2334	rs115663287	unconditioned	3.80219e-30	0.882715	4.50425e-31	0.104558	0.0127274	67.742	OID21468	no_MHC	UKB
110875	rs76638961	4	831852	IDUA	ENSG00000127415	depression_Als_noukb_included	C	2332	rs116747058	unconditioned	2.03434e-12	0.884069	2.41007e-13	0.104724	0.0112066	26.9208	OID21468	no_MHC	UKB
110876	rs76638961	4	831852	IDUA	ENSG00000127415	depression_Als_noukb_included	C	2331	rs11731238	unconditioned	1.67131e-06	0.884618	1.97978e-07	0.104778	0.0106023	13.3019	OID21468	no_MHC	UKB
110877	rs76638961	4	831852	IDUA	ENSG00000127415	depression_Als_noukb_included	C	2329	rs13111983	unconditioned	0.0175135	0.867374	0.00207418	0.102715	0.010323	4.04478	OID21468	no_MHC	UKB
110878	rs76638961	4	831852	IDUA	ENSG00000127415	depression_Als_noukb_included	C	2329	rs13115604	unconditioned	7.31346e-07	0.861785	8.66153e-08	0.102027	0.0361874	14.1284	OID21468	no_MHC	UKB
110879	rs76638961	4	831852	IDUA	ENSG00000127415	depression_Als_noukb_included	C	2330	rs13134520	unconditioned	1.06298e-07	0.888668	1.25899e-08	0.105247	0.00608403	16.057	OID21468	no_MHC	UKB
110880	rs76638961	4	831852	IDUA	ENSG00000127415	depression_Als_noukb_included	C	2329	rs13137144	unconditioned	0.0151146	0.869883	0.00179007	0.103012	0.0102001	4.19209	OID21468	no_MHC	UKB
110881	rs76638961	4	831852	IDUA	ENSG00000127415	depression_Als_noukb_included	C	2330	rs13143527	unconditioned	1.321e-14	0.892221	1.56452e-15	0.105668	0.00211097	31.9578	OID21468	no_MHC	UKB
110882	rs76638961	4	831852	IDUA	ENSG00000127415	depression_Als_noukb_included	C	2333	rs138648196	unconditioned	4.44037e-22	0.885003	5.26069e-23	0.10484	0.0101574	49.1661	OID21468	no_MHC	UKB
110883	rs76638961	4	831852	IDUA	ENSG00000127415	depression_Als_noukb_included	C	2331	rs142452608	unconditioned	2.78881e-13	0.888219	3.30323e-14	0.105199	0.00658113	28.908	OID21468	no_MHC	UKB
110884	rs76638961	4	831852	IDUA	ENSG00000127415	depression_Als_noukb_included	C	2330	rs142576171	unconditioned	0.0278662	0.856128	0.00330044	0.101387	0.0113181	3.58034	OID21468	no_MHC	UKB
110885	rs76638961	4	831852	IDUA	ENSG00000127415	depression_Als_noukb_included	C	2332	rs142943203	unconditioned	1.53042e-14	0.87996	1.81305e-15	0.104231	0.0158089	31.8106	OID21468	no_MHC	UKB
110886	rs76638961	4	831852	IDUA	ENSG00000127415	depression_Als_noukb_included	C	2330	rs144744885	unconditioned	9.3182e-22	0.889228	1.10364e-22	0.105314	0.00545797	48.4249	OID21468	no_MHC	UKB
110887	rs76638961	4	831852	IDUA	ENSG00000127415	depression_Als_noukb_included	C	2330	rs147194635	unconditioned	0.031983	0.852807	0.0037882	0.101	0.0104218	3.44255	OID21468	no_MHC	UKB
110888	rs76638961	4	831852	IDUA	ENSG00000127415	depression_Als_noukb_included	C	2329	rs148121848	unconditioned	0.000321321	0.883832	3.80549e-05	0.104663	0.0111455	8.04307	OID21468	no_MHC	UKB
110889	rs76638961	4	831852	IDUA	ENSG00000127415	depression_Als_noukb_included	C	2330	rs148348677	unconditioned	0.000313607	0.889303	3.71448e-05	0.105327	0.00501891	8.06737	OID21468	no_MHC	UKB
110890	rs76638961	4	831852	IDUA	ENSG00000127415	depression_Als_noukb_included	C	2329	rs148518898	unconditioned	6.21011e-11	0.888626	7.3548e-12	0.105236	0.00613797	23.5023	OID21468	no_MHC	UKB
110891	rs76638961	4	831852	IDUA	ENSG00000127415	depression_Als_noukb_included	C	2330	rs148956927	unconditioned	0.00234016	0.884663	0.000277172	0.104773	0.00794745	6.05754	OID21468	no_MHC	UKB
110892	rs76638961	4	831852	IDUA	ENSG00000127415	depression_Als_noukb_included	C	2329	rs149055249	unconditioned	0.0294621	0.854927	0.00348927	0.10124	0.010881	3.52465	OID21468	no_MHC	UKB
110893	rs76638961	4	831852	IDUA	ENSG00000127415	depression_Als_noukb_included	C	2330	rs150237609	unconditioned	0.0506541	0.833043	0.00599945	0.0986535	0.0116503	2.98274	OID21468	no_MHC	UKB
110894	rs76638961	4	831852	IDUA	ENSG00000127415	depression_Als_noukb_included	C	2331	rs151223318	unconditioned	1.01703e-47	0.805493	1.20586e-48	0.0954057	0.0991009	108.205	OID21468	no_MHC	UKB
110895	rs76638961	4	831852	IDUA	ENSG00000127415	depression_Als_noukb_included	C	2330	rs180917309	unconditioned	3.58948e-29	0.89003	4.25137e-30	0.10541	0.00455966	65.497	OID21468	no_MHC	UKB
110896	rs76638961	4	831852	IDUA	ENSG00000127415	depression_Als_noukb_included	C	2330	rs182290283	unconditioned	0.0300746	0.851032	0.00356215	0.100785	0.0145462	3.50407	OID21468	no_MHC	UKB
110897	rs76638961	4	831852	IDUA	ENSG00000127415	depression_Als_noukb_included	C	2330	rs185690459	unconditioned	1.02536e-10	0.877945	1.21457e-11	0.103977	0.0180781	23.0008	OID21468	no_MHC	UKB
110898	rs76638961	4	831852	IDUA	ENSG00000127415	depression_Als_noukb_included	C	2332	rs187393339	unconditioned	6.43658e-09	0.890974	7.62459e-10	0.105539	0.00348765	18.8613	OID21468	no_MHC	UKB
110899	rs76638961	4	831852	IDUA	ENSG00000127415	depression_Als_noukb_included	C	2390	rs190109648	unconditioned	1.15831e-17	0.885947	1.37788e-18	0.10538	0.0086729	38.997	OID21468	no_MHC	UKB
110900	rs76638961	4	831852	IDUA	ENSG00000127415	depression_Als_noukb_included	C	2330	rs201682298	unconditioned	3.66842e-24	0.886857	4.34482e-25	0.10503	0.00811282	53.9623	OID21468	no_MHC	UKB
110901	rs76638961	4	831852	IDUA	ENSG00000127415	depression_Als_noukb_included	C	2347	rs28440052	unconditioned	3.23187e-05	0.885554	3.83707e-06	0.105129	0.00928051	10.3399	OID21468	no_MHC	UKB
110902	rs76638961	4	831852	IDUA	ENSG00000127415	depression_Als_noukb_included	C	2330	rs34688717	unconditioned	4.3011e-25	0.771423	5.10156e-26	0.0913617	0.137215	56.1058	OID21468	no_MHC	UKB
110903	rs76638961	4	831852	IDUA	ENSG00000127415	depression_Als_noukb_included	C	2330	rs34951963	unconditioned	1.78232e-30	0.887779	2.11099e-31	0.105142	0.00707941	68.4996	OID21468	no_MHC	UKB
110904	rs76638961	4	831852	IDUA	ENSG00000127415	depression_Als_noukb_included	C	2330	rs35645043	unconditioned	1.90373e-13	0.886605	2.25482e-14	0.105003	0.00839152	29.2898	OID21468	no_MHC	UKB
110905	rs76638961	4	831852	IDUA	ENSG00000127415	depression_Als_noukb_included	C	2332	rs3775115	unconditioned	1.1998e-07	0.891675	1.42107e-08	0.105609	0.0027157	15.9359	OID21468	no_MHC	UKB
110906	rs76638961	4	831852	IDUA	ENSG00000127415	depression_Als_noukb_included	C	2330	rs3775116	unconditioned	0.00293451	0.885269	0.000347561	0.104844	0.00660556	5.83121	OID21468	no_MHC	UKB
110907	rs76638961	4	831852	IDUA	ENSG00000127415	depression_Als_noukb_included	C	2333	rs3822022	unconditioned	7.41443e-10	0.714552	8.8057e-11	0.0846626	0.200785	21.0224	OID21468	no_MHC	UKB
110908	rs76638961	4	831852	IDUA	ENSG00000127415	depression_Als_noukb_included	C	2330	rs41286655	unconditioned	3.42988e-05	0.888204	4.06235e-06	0.105192	0.00656576	10.2804	OID21468	no_MHC	UKB
110909	rs76638961	4	831852	IDUA	ENSG00000127415	depression_Als_noukb_included	C	2329	rs4298091	unconditioned	0.0169386	0.867999	0.00200609	0.102789	0.0102666	4.07816	OID21468	no_MHC	UKB
110910	rs76638961	4	831852	IDUA	ENSG00000127415	depression_Als_noukb_included	C	2330	rs4690193	unconditioned	3.57493e-05	0.890946	4.23402e-06	0.105517	0.00349656	10.239	OID21468	no_MHC	UKB
110911	rs76638961	4	831852	IDUA	ENSG00000127415	depression_Als_noukb_included	C	2329	rs4690299	unconditioned	0.00916581	0.878004	0.00108553	0.103977	0.00776783	4.69227	OID21468	no_MHC	UKB
110912	rs76638961	4	831852	IDUA	ENSG00000127415	depression_Als_noukb_included	C	2330	rs4690305	unconditioned	1.82886e-12	0.880196	2.16629e-13	0.104244	0.0155601	27.0273	OID21468	no_MHC	UKB
110913	rs76638961	4	831852	IDUA	ENSG00000127415	depression_Als_noukb_included	C	2330	rs62294752	unconditioned	2.63101e-06	0.872933	3.11665e-07	0.103382	0.023682	12.8481	OID21468	no_MHC	UKB
110914	rs76638961	4	831852	IDUA	ENSG00000127415	depression_Als_noukb_included	C	2340	rs62296069	unconditioned	9.32903e-10	0.890337	1.10557e-10	0.105509	0.00415421	20.7927	OID21468	no_MHC	UKB
110915	rs76638961	4	831852	IDUA	ENSG00000127415	depression_Als_noukb_included	C	2471	rs649950	unconditioned	8.05191e-07	0.88619	9.62586e-08	0.105934	0.00787532	14.0322	OID21468	no_MHC	UKB
110916	rs76638961	4	831852	IDUA	ENSG00000127415	depression_Als_noukb_included	C	2345	rs6599388	unconditioned	1.80678e-33	0.891061	2.14174e-34	0.105622	0.003317	75.3938	OID21468	no_MHC	UKB
110917	rs76638961	4	831852	IDUA	ENSG00000127415	depression_Als_noukb_included	C	2330	rs66808687	unconditioned	0.00152087	0.888263	0.000180137	0.105204	0.00483126	6.48848	OID21468	no_MHC	UKB
110918	rs76638961	4	831852	IDUA	ENSG00000127415	depression_Als_noukb_included	C	2443	rs66879211	unconditioned	5.67636e-11	0.886497	6.78827e-12	0.106007	0.00749596	23.5921	OID21468	no_MHC	UKB
110919	rs76638961	4	831852	IDUA	ENSG00000127415	depression_Als_noukb_included	C	2333	rs6826191	unconditioned	1.3827e-05	0.881789	1.63848e-06	0.104477	0.0137178	11.1889	OID21468	no_MHC	UKB
110920	rs76638961	4	831852	IDUA	ENSG00000127415	depression_Als_noukb_included	C	2331	rs6829296	unconditioned	3.8908e-07	0.892224	4.60857e-08	0.10568	0.00209596	14.7595	OID21468	no_MHC	UKB
110921	rs76638961	4	831852	IDUA	ENSG00000127415	depression_Als_noukb_included	C	2446	rs6852155	unconditioned	6.5724e-09	0.888125	7.82389e-10	0.105718	0.00615782	18.8404	OID21468	no_MHC	UKB
110922	rs76638961	4	831852	IDUA	ENSG00000127415	depression_Als_noukb_included	C	2334	rs6856650	unconditioned	1.49343e-11	0.88518	1.76951e-12	0.104872	0.00994821	24.9274	OID21468	no_MHC	UKB
110923	rs76638961	4	831852	IDUA	ENSG00000127415	depression_Als_noukb_included	C	2351	rs73064427	unconditioned	3.5964e-06	0.885724	4.26653e-07	0.105067	0.00920533	12.5356	OID21468	no_MHC	UKB
110924	rs76638961	4	831852	IDUA	ENSG00000127415	depression_Als_noukb_included	C	2333	rs731006	unconditioned	0.00389645	0.88166	0.000461673	0.104454	0.00952695	5.54769	OID21468	no_MHC	UKB
110925	rs76638961	4	831852	IDUA	ENSG00000127415	depression_Als_noukb_included	C	2330	rs73219265	unconditioned	0.0143325	0.871314	0.00169754	0.103189	0.00946685	4.24522	OID21468	no_MHC	UKB
110926	rs76638961	4	831852	IDUA	ENSG00000127415	depression_Als_noukb_included	C	2330	rs73219723	unconditioned	3.21642e-19	0.889474	3.80948e-20	0.105343	0.00518267	42.5808	OID21468	no_MHC	UKB
110927	rs76638961	4	831852	IDUA	ENSG00000127415	depression_Als_noukb_included	C	2331	rs73221138	unconditioned	1.49559e-08	0.89009	1.77151e-09	0.105426	0.00448429	18.0182	OID21468	no_MHC	UKB
110928	rs76638961	4	831852	IDUA	ENSG00000127415	depression_Als_noukb_included	C	2332	rs74907962	unconditioned	0.00133198	0.886785	0.000157771	0.105031	0.00669432	6.62109	OID21468	no_MHC	UKB
110929	rs76638961	4	831852	IDUA	ENSG00000127415	depression_Als_noukb_included	C	2333	rs7663102	unconditioned	4.04635e-15	0.889365	4.79313e-16	0.105345	0.0052901	33.141	OID21468	no_MHC	UKB
110930	rs76638961	4	831852	IDUA	ENSG00000127415	depression_Als_noukb_included	C	2332	rs76638961	unconditioned	0.000348843	0.888501	4.1322e-05	0.105241	0.00586793	7.96089	OID21468	no_MHC	UKB
110931	rs76638961	4	831852	IDUA	ENSG00000127415	depression_Als_noukb_included	C	2330	rs7680608	unconditioned	1.96997e-06	0.890625	2.33317e-07	0.105479	0.00389356	13.1375	OID21468	no_MHC	UKB
110932	rs76638961	4	831852	IDUA	ENSG00000127415	depression_Als_noukb_included	C	2338	rs76926287	unconditioned	5.06592e-05	0.888453	6.0028e-06	0.10527	0.00621987	9.89039	OID21468	no_MHC	UKB
110933	rs76638961	4	831852	IDUA	ENSG00000127415	depression_Als_noukb_included	C	2339	rs78597275	unconditioned	8.20928e-34	0.882122	9.73033e-35	0.104543	0.0133353	76.1826	OID21468	no_MHC	UKB
110934	rs76638961	4	831852	IDUA	ENSG00000127415	depression_Als_noukb_included	C	2330	rs80006174	unconditioned	0.000612448	0.884955	7.25372e-05	0.104803	0.00955725	7.39805	OID21468	no_MHC	UKB
110935	rs76638961	4	831852	IDUA	ENSG00000127415	depression_Als_noukb_included	C	2334	rs872895	unconditioned	6.93179e-30	0.886556	8.21408e-31	0.105047	0.00839681	67.1414	OID21468	no_MHC	UKB
110936	rs76638961	4	831852	IDUA	ENSG00000127415	depression_Als_noukb_included	C	2330	rs9684016	unconditioned	0.0250158	0.858978	0.00296297	0.101729	0.0113139	3.68825	OID21468	no_MHC	UKB
110937	rs76638961	4	831852	IDUA	ENSG00000127415	depression_Als_ukb_included	C	3350	unconditioned	unconditioned	0	0.969997	0	0.0277459	0.00225752	2441.56	OID21468	no_MHC	UKB
110938	rs76638961	4	831852	IDUA	ENSG00000127415	depression_Als_ukb_included	C	2383	rs10084889	unconditioned	3.95309e-10	0.977714	7.31512e-12	0.0180882	0.0041982	21.6514	OID21468	no_MHC	UKB
110939	rs76638961	4	831852	IDUA	ENSG00000127415	depression_Als_ukb_included	C	2379	rs10461366	unconditioned	0.00165526	0.967717	3.05979e-05	0.0178757	0.0127213	6.40379	OID21468	no_MHC	UKB
110940	rs76638961	4	831852	IDUA	ENSG00000127415	depression_Als_ukb_included	C	2383	rs1064838	unconditioned	5.30305e-14	0.968037	9.83245e-16	0.0179345	0.0140281	30.5679	OID21468	no_MHC	UKB
110941	rs76638961	4	831852	IDUA	ENSG00000127415	depression_Als_ukb_included	C	2384	rs111242770	unconditioned	0.0266304	0.940509	0.000492791	0.017389	0.0149793	3.6257	OID21468	no_MHC	UKB
110942	rs76638961	4	831852	IDUA	ENSG00000127415	depression_Als_ukb_included	C	2377	rs111588353	unconditioned	3.78984e-05	0.978345	7.00346e-07	0.0180758	0.00354024	10.1806	OID21468	no_MHC	UKB
110943	rs76638961	4	831852	IDUA	ENSG00000127415	depression_Als_ukb_included	C	2379	rs111632154	unconditioned	0.0258648	0.950772	0.000478192	0.0175727	0.00531219	3.65487	OID21468	no_MHC	UKB
110944	rs76638961	4	831852	IDUA	ENSG00000127415	depression_Als_ukb_included	C	2382	rs111822223	unconditioned	1.86168e-07	0.966143	3.4445e-09	0.0178597	0.0159968	15.4966	OID21468	no_MHC	UKB
110945	rs76638961	4	831852	IDUA	ENSG00000127415	depression_Als_ukb_included	C	2377	rs111979588	unconditioned	0.00798811	0.966439	0.000147617	0.0178518	0.00757364	4.8298	OID21468	no_MHC	UKB
110946	rs76638961	4	831852	IDUA	ENSG00000127415	depression_Als_ukb_included	C	2379	rs112125932	unconditioned	0.0125383	0.962204	0.00023187	0.0177868	0.00723938	4.37897	OID21468	no_MHC	UKB
110947	rs76638961	4	831852	IDUA	ENSG00000127415	depression_Als_ukb_included	C	2380	rs112309482	unconditioned	4.90496e-21	0.977093	9.0682e-23	0.0180595	0.00484706	46.764	OID21468	no_MHC	UKB
110948	rs76638961	4	831852	IDUA	ENSG00000127415	depression_Als_ukb_included	C	2378	rs112688410	unconditioned	0.000302381	0.974067	5.58914e-06	0.0179968	0.00762831	8.10382	OID21468	no_MHC	UKB
110949	rs76638961	4	831852	IDUA	ENSG00000127415	depression_Als_ukb_included	C	2378	rs113881148	unconditioned	9.8126e-07	0.979594	1.81365e-08	0.0181034	0.00230176	13.8344	OID21468	no_MHC	UKB
110950	rs76638961	4	831852	IDUA	ENSG00000127415	depression_Als_ukb_included	C	2378	rs114358991	unconditioned	3.6311e-22	0.976727	6.71204e-24	0.0180495	0.0052231	49.3673	OID21468	no_MHC	UKB
110951	rs76638961	4	831852	IDUA	ENSG00000127415	depression_Als_ukb_included	C	2378	rs115130241	unconditioned	3.26213e-05	0.976457	6.03008e-07	0.0180445	0.00546573	10.3305	OID21468	no_MHC	UKB
110952	rs76638961	4	831852	IDUA	ENSG00000127415	depression_Als_ukb_included	C	2397	rs115134980	unconditioned	1.60056e-38	0.979515	2.9659e-40	0.0181484	0.00233678	87.0279	OID21468	no_MHC	UKB
110953	rs76638961	4	831852	IDUA	ENSG00000127415	depression_Als_ukb_included	C	2381	rs11554784	unconditioned	2.26024e-06	0.975025	4.18211e-08	0.0180339	0.00693844	13	OID21468	no_MHC	UKB
110954	rs76638961	4	831852	IDUA	ENSG00000127415	depression_Als_ukb_included	C	2382	rs115663287	unconditioned	4.13403e-30	0.959323	7.66259e-32	0.0177585	0.0229185	67.6583	OID21468	no_MHC	UKB
110955	rs76638961	4	831852	IDUA	ENSG00000127415	depression_Als_ukb_included	C	2380	rs116747058	unconditioned	2.2506e-12	0.978058	4.16139e-14	0.0180806	0.00386112	26.8198	OID21468	no_MHC	UKB
110956	rs76638961	4	831852	IDUA	ENSG00000127415	depression_Als_ukb_included	C	2379	rs11731238	unconditioned	1.84727e-06	0.977831	3.41521e-08	0.018074	0.00409342	13.2018	OID21468	no_MHC	UKB
110957	rs76638961	4	831852	IDUA	ENSG00000127415	depression_Als_ukb_included	C	2377	rs13111983	unconditioned	0.0171563	0.957254	0.000317041	0.017682	0.00759018	4.06539	OID21468	no_MHC	UKB
110958	rs76638961	4	831852	IDUA	ENSG00000127415	depression_Als_ukb_included	C	2377	rs13115604	unconditioned	8.14667e-07	0.959919	1.50547e-08	0.0177165	0.0223639	14.0205	OID21468	no_MHC	UKB
110959	rs76638961	4	831852	IDUA	ENSG00000127415	depression_Als_ukb_included	C	2378	rs13134520	unconditioned	1.16749e-07	0.976123	2.15816e-09	0.0180383	0.00583819	15.9632	OID21468	no_MHC	UKB
110960	rs76638961	4	831852	IDUA	ENSG00000127415	depression_Als_ukb_included	C	2377	rs13137144	unconditioned	0.0155522	0.959692	0.000287398	0.0177279	0.00674008	4.16355	OID21468	no_MHC	UKB
110961	rs76638961	4	831852	IDUA	ENSG00000127415	depression_Als_ukb_included	C	2377	rs13143527	unconditioned	0.000505029	0.976535	9.33271e-06	0.018041	0.00491009	7.59089	OID21468	no_MHC	UKB
110962	rs76638961	4	831852	IDUA	ENSG00000127415	depression_Als_ukb_included	C	2381	rs138648196	unconditioned	4.90229e-22	0.976893	9.0678e-24	0.0180646	0.00504208	49.0672	OID21468	no_MHC	UKB
110963	rs76638961	4	831852	IDUA	ENSG00000127415	depression_Als_ukb_included	C	2379	rs142452608	unconditioned	3.07016e-13	0.977804	5.67656e-15	0.0180749	0.00412093	28.8119	OID21468	no_MHC	UKB
110964	rs76638961	4	831852	IDUA	ENSG00000127415	depression_Als_ukb_included	C	2378	rs142576171	unconditioned	0.0260759	0.947425	0.00048202	0.0175049	0.00851263	3.64674	OID21468	no_MHC	UKB
110965	rs76638961	4	831852	IDUA	ENSG00000127415	depression_Als_ukb_included	C	2380	rs142943203	unconditioned	1.67617e-14	0.963238	3.10204e-16	0.0178074	0.0189541	31.7197	OID21468	no_MHC	UKB
110966	rs76638961	4	831852	IDUA	ENSG00000127415	depression_Als_ukb_included	C	2378	rs144744885	unconditioned	1.02457e-21	0.977613	1.89382e-23	0.0180659	0.00432081	48.33	OID21468	no_MHC	UKB
110967	rs76638961	4	831852	IDUA	ENSG00000127415	depression_Als_ukb_included	C	2378	rs147194635	unconditioned	0.0197468	0.947169	0.000365074	0.0174958	0.0152237	3.92476	OID21468	no_MHC	UKB
110968	rs76638961	4	831852	IDUA	ENSG00000127415	depression_Als_ukb_included	C	2377	rs148121848	unconditioned	0.000340255	0.973513	6.28777e-06	0.0179819	0.00815902	7.98581	OID21468	no_MHC	UKB
110969	rs76638961	4	831852	IDUA	ENSG00000127415	depression_Als_ukb_included	C	2378	rs148348677	unconditioned	0.000341323	0.977317	6.30863e-06	0.0180593	0.00427625	7.98268	OID21468	no_MHC	UKB
110970	rs76638961	4	831852	IDUA	ENSG00000127415	depression_Als_ukb_included	C	2377	rs148518898	unconditioned	6.83514e-11	0.978087	1.2631e-12	0.0180708	0.00384225	23.4064	OID21468	no_MHC	UKB
110971	rs76638961	4	831852	IDUA	ENSG00000127415	depression_Als_ukb_included	C	2378	rs148956927	unconditioned	0.00233933	0.971282	4.32454e-05	0.0179469	0.00838842	6.05789	OID21468	no_MHC	UKB
110972	rs76638961	4	831852	IDUA	ENSG00000127415	depression_Als_ukb_included	C	2377	rs149055249	unconditioned	0.0177769	0.949435	0.000328508	0.0175302	0.0149297	4.02986	OID21468	no_MHC	UKB
110973	rs76638961	4	831852	IDUA	ENSG00000127415	depression_Als_ukb_included	C	2378	rs150237609	unconditioned	0.0277755	0.937974	0.000513374	0.0173202	0.0164165	3.5836	OID21468	no_MHC	UKB
110974	rs76638961	4	831852	IDUA	ENSG00000127415	depression_Als_ukb_included	C	2379	rs151223318	unconditioned	1.23058e-47	0.974306	2.27543e-49	0.0180079	0.00768651	108.014	OID21468	no_MHC	UKB
110975	rs76638961	4	831852	IDUA	ENSG00000127415	depression_Als_ukb_included	C	2378	rs180917309	unconditioned	3.94548e-29	0.978157	7.29289e-31	0.0180767	0.00376597	65.4024	OID21468	no_MHC	UKB
110976	rs76638961	4	831852	IDUA	ENSG00000127415	depression_Als_ukb_included	C	2378	rs182290283	unconditioned	0.00797772	0.952116	0.000147451	0.0175756	0.022183	4.8311	OID21468	no_MHC	UKB
110977	rs76638961	4	831852	IDUA	ENSG00000127415	depression_Als_ukb_included	C	2378	rs185690459	unconditioned	1.1371e-10	0.973223	2.10233e-12	0.0179847	0.00879222	22.8974	OID21468	no_MHC	UKB
110978	rs76638961	4	831852	IDUA	ENSG00000127415	depression_Als_ukb_included	C	2380	rs187393339	unconditioned	6.27822e-09	0.976663	1.16088e-10	0.0180537	0.00528356	18.8862	OID21468	no_MHC	UKB
110979	rs76638961	4	831852	IDUA	ENSG00000127415	depression_Als_ukb_included	C	2438	rs190109648	unconditioned	1.27616e-17	0.975934	2.40051e-19	0.018352	0.00571378	38.9001	OID21468	no_MHC	UKB
110980	rs76638961	4	831852	IDUA	ENSG00000127415	depression_Als_ukb_included	C	2378	rs201682298	unconditioned	4.03652e-24	0.97551	7.4616e-26	0.0180261	0.00646385	53.8667	OID21468	no_MHC	UKB
110981	rs76638961	4	831852	IDUA	ENSG00000127415	depression_Als_ukb_included	C	2395	rs28440052	unconditioned	3.56645e-05	0.97936	6.60222e-07	0.0181275	0.00247608	10.2414	OID21468	no_MHC	UKB
110982	rs76638961	4	831852	IDUA	ENSG00000127415	depression_Als_ukb_included	C	2378	rs34688717	unconditioned	5.35736e-25	0.960827	9.91211e-27	0.0177557	0.0214174	55.8862	OID21468	no_MHC	UKB
110983	rs76638961	4	831852	IDUA	ENSG00000127415	depression_Als_ukb_included	C	2378	rs34951963	unconditioned	1.96011e-30	0.975852	3.62343e-32	0.0180333	0.00611429	68.4046	OID21468	no_MHC	UKB
110984	rs76638961	4	831852	IDUA	ENSG00000127415	depression_Als_ukb_included	C	2378	rs35645043	unconditioned	2.09013e-13	0.973272	3.86435e-15	0.0179856	0.00874249	29.1964	OID21468	no_MHC	UKB
110985	rs76638961	4	831852	IDUA	ENSG00000127415	depression_Als_ukb_included	C	2380	rs3775115	unconditioned	1.31835e-07	0.979874	2.43695e-09	0.0181109	0.0020147	15.8417	OID21468	no_MHC	UKB
110986	rs76638961	4	831852	IDUA	ENSG00000127415	depression_Als_ukb_included	C	2378	rs3775116	unconditioned	0.00290259	0.970937	5.36568e-05	0.0179404	0.00816651	5.84215	OID21468	no_MHC	UKB
110987	rs76638961	4	831852	IDUA	ENSG00000127415	depression_Als_ukb_included	C	2381	rs3822022	unconditioned	1.01611e-09	0.979345	1.87871e-11	0.0181048	0.00255038	20.7073	OID21468	no_MHC	UKB
110988	rs76638961	4	831852	IDUA	ENSG00000127415	depression_Als_ukb_included	C	2378	rs41286655	unconditioned	3.7613e-05	0.974606	6.95354e-07	0.0180103	0.00734562	10.1882	OID21468	no_MHC	UKB
110989	rs76638961	4	831852	IDUA	ENSG00000127415	depression_Als_ukb_included	C	2377	rs4298091	unconditioned	0.0159359	0.957498	0.000294489	0.0176856	0.00858568	4.13918	OID21468	no_MHC	UKB
110990	rs76638961	4	831852	IDUA	ENSG00000127415	depression_Als_ukb_included	C	2378	rs4690193	unconditioned	3.9074e-05	0.977958	7.22222e-07	0.0180721	0.00392995	10.1501	OID21468	no_MHC	UKB
110991	rs76638961	4	831852	IDUA	ENSG00000127415	depression_Als_ukb_included	C	2377	rs4690299	unconditioned	0.0085793	0.964893	0.000158542	0.0178222	0.00854723	4.7584	OID21468	no_MHC	UKB
110992	rs76638961	4	831852	IDUA	ENSG00000127415	depression_Als_ukb_included	C	2378	rs4690305	unconditioned	2.0051e-12	0.965104	3.70888e-14	0.0178347	0.0170611	26.9353	OID21468	no_MHC	UKB
110993	rs76638961	4	831852	IDUA	ENSG00000127415	depression_Als_ukb_included	C	2378	rs62294752	unconditioned	2.93681e-06	0.974286	5.42944e-08	0.0180044	0.00770694	12.7382	OID21468	no_MHC	UKB
110994	rs76638961	4	831852	IDUA	ENSG00000127415	depression_Als_ukb_included	C	2388	rs62296069	unconditioned	1.02119e-09	0.97463	1.89902e-11	0.0181171	0.00725326	20.7023	OID21468	no_MHC	UKB
110995	rs76638961	4	831852	IDUA	ENSG00000127415	depression_Als_ukb_included	C	2519	rs649950	unconditioned	8.8898e-07	0.978459	1.68186e-08	0.0185085	0.00303173	13.9332	OID21468	no_MHC	UKB
110996	rs76638961	4	831852	IDUA	ENSG00000127415	depression_Als_ukb_included	C	2393	rs6599388	unconditioned	1.98711e-33	0.980039	3.67876e-35	0.0181418	0.0018197	75.2986	OID21468	no_MHC	UKB
110997	rs76638961	4	831852	IDUA	ENSG00000127415	depression_Als_ukb_included	C	2378	rs66808687	unconditioned	0.000393333	0.959507	7.26992e-06	0.017712	0.0223807	7.84085	OID21468	no_MHC	UKB
110998	rs76638961	4	831852	IDUA	ENSG00000127415	depression_Als_ukb_included	C	2491	rs66879211	unconditioned	6.24729e-11	0.97559	1.19946e-12	0.0187253	0.00568475	23.4963	OID21468	no_MHC	UKB
110999	rs76638961	4	831852	IDUA	ENSG00000127415	depression_Als_ukb_included	C	2381	rs6826191	unconditioned	1.53616e-05	0.980154	2.84011e-07	0.0181197	0.00171023	11.0836	OID21468	no_MHC	UKB
111000	rs76638961	4	831852	IDUA	ENSG00000127415	depression_Als_ukb_included	C	2379	rs6829296	unconditioned	4.27304e-07	0.979969	7.89865e-09	0.0181127	0.00191788	14.6658	OID21468	no_MHC	UKB
111001	rs76638961	4	831852	IDUA	ENSG00000127415	depression_Als_ukb_included	C	2495	rs6852155	unconditioned	5.13732e-10	0.955522	9.69521e-12	0.0180063	0.0264716	21.3893	OID21468	no_MHC	UKB
111002	rs76638961	4	831852	IDUA	ENSG00000127415	depression_Als_ukb_included	C	2382	rs6856650	unconditioned	1.65083e-11	0.978497	3.05349e-13	0.0180955	0.00340728	24.8272	OID21468	no_MHC	UKB
111003	rs76638961	4	831852	IDUA	ENSG00000127415	depression_Als_ukb_included	C	2397	rs73064427	unconditioned	3.95985e-06	0.975138	7.3475e-08	0.0180869	0.00677146	12.4393	OID21468	no_MHC	UKB
111004	rs76638961	4	831852	IDUA	ENSG00000127415	depression_Als_ukb_included	C	2381	rs731006	unconditioned	0.00428736	0.971751	7.92777e-05	0.0179628	0.00591933	5.45208	OID21468	no_MHC	UKB
111005	rs76638961	4	831852	IDUA	ENSG00000127415	depression_Als_ukb_included	C	2378	rs73219265	unconditioned	0.0087386	0.956546	0.0001616	0.0176722	0.0168818	4.74	OID21468	no_MHC	UKB
111006	rs76638961	4	831852	IDUA	ENSG00000127415	depression_Als_ukb_included	C	2378	rs73219723	unconditioned	3.53713e-19	0.978152	6.53781e-21	0.0180758	0.00377225	42.4858	OID21468	no_MHC	UKB
111007	rs76638961	4	831852	IDUA	ENSG00000127415	depression_Als_ukb_included	C	2379	rs73221138	unconditioned	1.64418e-08	0.978578	3.03947e-10	0.0180869	0.00333516	17.9234	OID21468	no_MHC	UKB
111008	rs76638961	4	831852	IDUA	ENSG00000127415	depression_Als_ukb_included	C	2380	rs74907962	unconditioned	0.00146073	0.975068	2.70062e-05	0.0180218	0.00542273	6.52882	OID21468	no_MHC	UKB
111009	rs76638961	4	831852	IDUA	ENSG00000127415	depression_Als_ukb_included	C	2381	rs7663102	unconditioned	4.44889e-15	0.977781	8.22889e-17	0.0180814	0.00413798	33.0461	OID21468	no_MHC	UKB
111010	rs76638961	4	831852	IDUA	ENSG00000127415	depression_Als_ukb_included	C	2380	rs76638961	unconditioned	0.000381159	0.977105	7.04802e-06	0.0180632	0.00444353	7.87229	OID21468	no_MHC	UKB
111011	rs76638961	4	831852	IDUA	ENSG00000127415	depression_Als_ukb_included	C	2378	rs7680608	unconditioned	2.1642e-06	0.978617	4.00007e-08	0.0180844	0.00329685	13.0435	OID21468	no_MHC	UKB
111012	rs76638961	4	831852	IDUA	ENSG00000127415	depression_Als_ukb_included	C	2386	rs76926287	unconditioned	5.54288e-05	0.977795	1.02641e-06	0.0181023	0.00404576	9.80041	OID21468	no_MHC	UKB
111013	rs76638961	4	831852	IDUA	ENSG00000127415	depression_Als_ukb_included	C	2387	rs78597275	unconditioned	9.04584e-34	0.970973	1.67585e-35	0.0179774	0.0110494	76.0856	OID21468	no_MHC	UKB
111014	rs76638961	4	831852	IDUA	ENSG00000127415	depression_Als_ukb_included	C	2378	rs80006174	unconditioned	0.000684767	0.97726	1.26571e-05	0.0180595	0.00398354	7.28643	OID21468	no_MHC	UKB
111015	rs76638961	4	831852	IDUA	ENSG00000127415	depression_Als_ukb_included	C	2382	rs872895	unconditioned	7.61045e-30	0.97299	1.40924e-31	0.018008	0.00900192	67.048	OID21468	no_MHC	UKB
111016	rs76638961	4	831852	IDUA	ENSG00000127415	depression_Als_ukb_included	C	2378	rs9684016	unconditioned	0.0129678	0.952317	0.000239681	0.0175846	0.0168906	4.34529	OID21468	no_MHC	UKB
111017	rs76638961	4	831852	IDUA	ENSG00000127415	schizophrenia	C	3390	unconditioned	unconditioned	0	0.0177469	0	0.982026	0.000227549	2445.57	OID21468	no_MHC	UKB
111018	rs76638961	4	831852	IDUA	ENSG00000127415	schizophrenia	C	2417	rs10084889	rs35734242*	3.12996e-10	0.774117	8.88981e-11	0.219861	0.00602236	21.8848	OID21468	no_MHC	UKB
111019	rs76638961	4	831852	IDUA	ENSG00000127415	schizophrenia	C	2415	rs10084889	unconditioned	7.26958e-12	0.0179795	3.96919e-10	0.981683	0.000337741	25.6473	OID21468	no_MHC	UKB
111020	rs76638961	4	831852	IDUA	ENSG00000127415	schizophrenia	C	2413	rs10461366	rs35734242*	0.00131156	0.766775	0.000372483	0.21775	0.0137918	6.63654	OID21468	no_MHC	UKB
111021	rs76638961	4	831852	IDUA	ENSG00000127415	schizophrenia	C	2411	rs10461366	unconditioned	3.06971e-05	0.0179464	0.00167606	0.979871	0.000475504	10.3913	OID21468	no_MHC	UKB
111022	rs76638961	4	831852	IDUA	ENSG00000127415	schizophrenia	C	2417	rs1064838	rs35734242*	4.25154e-14	0.776077	1.2075e-14	0.220414	0.00350881	30.7889	OID21468	no_MHC	UKB
111023	rs76638961	4	831852	IDUA	ENSG00000127415	schizophrenia	C	2415	rs1064838	unconditioned	9.852e-16	0.0179839	5.37919e-14	0.981921	9.55569e-05	34.5537	OID21468	no_MHC	UKB
111024	rs76638961	4	831852	IDUA	ENSG00000127415	schizophrenia	C	2418	rs111242770	rs35734242*	0.0210219	0.742591	0.00597132	0.210915	0.0195004	3.86219	OID21468	no_MHC	UKB
111025	rs76638961	4	831852	IDUA	ENSG00000127415	schizophrenia	C	2416	rs111242770	unconditioned	0.000494679	0.0174744	0.0270095	0.9541	0.000921354	7.6116	OID21468	no_MHC	UKB
111026	rs76638961	4	831852	IDUA	ENSG00000127415	schizophrenia	C	2411	rs111588353	rs35734242*	2.73715e-05	0.706585	7.77287e-06	0.200561	0.0928183	10.506	OID21468	no_MHC	UKB
111027	rs76638961	4	831852	IDUA	ENSG00000127415	schizophrenia	C	2409	rs111588353	unconditioned	6.93985e-07	0.017915	3.78915e-05	0.978155	0.00389099	14.1808	OID21468	no_MHC	UKB
111028	rs76638961	4	831852	IDUA	ENSG00000127415	schizophrenia	C	2413	rs111632154	rs35734242*	0.0198309	0.72896	0.00563207	0.20699	0.0385879	3.92051	OID21468	no_MHC	UKB
111029	rs76638961	4	831852	IDUA	ENSG00000127415	schizophrenia	C	2411	rs111632154	unconditioned	0.000474813	0.0174536	0.0259247	0.952961	0.00318619	7.65259	OID21468	no_MHC	UKB
111030	rs76638961	4	831852	IDUA	ENSG00000127415	schizophrenia	C	2416	rs111822223	rs35734242*	0.00254711	0.765197	0.000723441	0.217321	0.0142123	5.9728	OID21468	no_MHC	UKB
111031	rs76638961	4	831852	IDUA	ENSG00000127415	schizophrenia	C	2414	rs111822223	unconditioned	5.96481e-05	0.0179194	0.00325678	0.978397	0.000367114	9.72705	OID21468	no_MHC	UKB
111032	rs76638961	4	831852	IDUA	ENSG00000127415	schizophrenia	C	2411	rs111979588	rs35734242*	0.00488816	0.591514	0.00138812	0.167742	0.234468	5.32094	OID21468	no_MHC	UKB
111033	rs76638961	4	831852	IDUA	ENSG00000127415	schizophrenia	C	2409	rs111979588	unconditioned	0.000140283	0.0169757	0.00765946	0.926821	0.0484034	8.87185	OID21468	no_MHC	UKB
111034	rs76638961	4	831852	IDUA	ENSG00000127415	schizophrenia	C	2414	rs112125932	rs35734242*	0.00737871	0.754903	0.00209582	0.214398	0.0212243	4.90916	OID21468	no_MHC	UKB
111035	rs76638961	4	831852	IDUA	ENSG00000127415	schizophrenia	C	2412	rs112125932	unconditioned	0.000173873	0.0177887	0.00949347	0.971261	0.00128327	8.65718	OID21468	no_MHC	UKB
111036	rs76638961	4	831852	IDUA	ENSG00000127415	schizophrenia	C	2414	rs112309482	rs35734242*	3.87373e-21	0.771689	1.10013e-21	0.219149	0.00916163	47.0001	OID21468	no_MHC	UKB
111037	rs76638961	4	831852	IDUA	ENSG00000127415	schizophrenia	C	2412	rs112309482	unconditioned	9.02651e-23	0.0179817	4.92847e-21	0.981799	0.000218996	50.7593	OID21468	no_MHC	UKB
111038	rs76638961	4	831852	IDUA	ENSG00000127415	schizophrenia	C	2412	rs112688410	rs35734242*	0.000238476	0.768253	6.77249e-05	0.218163	0.0132773	8.34124	OID21468	no_MHC	UKB
111039	rs76638961	4	831852	IDUA	ENSG00000127415	schizophrenia	C	2410	rs112688410	unconditioned	5.57937e-06	0.017974	0.000304633	0.981379	0.000337067	12.0964	OID21468	no_MHC	UKB
111040	rs76638961	4	831852	IDUA	ENSG00000127415	schizophrenia	C	2412	rs113881148	rs35734242*	7.75112e-07	0.775108	2.20123e-07	0.220117	0.00477384	14.0703	OID21468	no_MHC	UKB
111041	rs76638961	4	831852	IDUA	ENSG00000127415	schizophrenia	C	2410	rs113881148	unconditioned	1.79818e-08	0.0179818	9.81804e-07	0.981803	0.000214308	17.8339	OID21468	no_MHC	UKB
111042	rs76638961	4	831852	IDUA	ENSG00000127415	schizophrenia	C	2412	rs114358991	rs35734242*	2.87118e-22	0.772335	8.15381e-23	0.219325	0.00833943	49.6021	OID21468	no_MHC	UKB
111043	rs76638961	4	831852	IDUA	ENSG00000127415	schizophrenia	C	2410	rs114358991	unconditioned	6.68455e-24	0.0179811	3.64976e-22	0.981765	0.000253939	53.3622	OID21468	no_MHC	UKB
111044	rs76638961	4	831852	IDUA	ENSG00000127415	schizophrenia	C	2412	rs115130241	rs35734242*	2.54753e-05	0.762559	7.2351e-06	0.216549	0.0208592	10.5778	OID21468	no_MHC	UKB
111045	rs76638961	4	831852	IDUA	ENSG00000127415	schizophrenia	C	2410	rs115130241	unconditioned	6.0067e-07	0.01798	3.27965e-05	0.981706	0.000280446	14.3252	OID21468	no_MHC	UKB
111046	rs76638961	4	831852	IDUA	ENSG00000127415	schizophrenia	C	2431	rs115134980	rs35734242*	1.23964e-38	0.75864	3.52884e-39	0.215933	0.0254269	87.2834	OID21468	no_MHC	UKB
111047	rs76638961	4	831852	IDUA	ENSG00000127415	schizophrenia	C	2429	rs115134980	unconditioned	2.93588e-40	0.017967	1.60302e-38	0.981018	0.00101472	91.0264	OID21468	no_MHC	UKB
111048	rs76638961	4	831852	IDUA	ENSG00000127415	schizophrenia	C	2415	rs11554784	rs35734242*	1.75967e-06	0.759094	4.99816e-07	0.215588	0.0253154	13.2504	OID21468	no_MHC	UKB
111049	rs76638961	4	831852	IDUA	ENSG00000127415	schizophrenia	C	2413	rs11554784	unconditioned	4.1671e-08	0.0179762	2.27524e-06	0.981502	0.000519623	16.9935	OID21468	no_MHC	UKB
111050	rs76638961	4	831852	IDUA	ENSG00000127415	schizophrenia	C	2416	rs115663287	rs35734242*	3.3096e-30	0.768084	9.3997e-31	0.218132	0.0137835	67.8807	OID21468	no_MHC	UKB
111051	rs76638961	4	831852	IDUA	ENSG00000127415	schizophrenia	C	2414	rs115663287	unconditioned	7.74689e-32	0.0179785	4.2298e-30	0.981623	0.000398502	71.6354	OID21468	no_MHC	UKB
111052	rs76638961	4	831852	IDUA	ENSG00000127415	schizophrenia	C	2414	rs116747058	rs35734242*	1.77561e-12	0.771639	5.0429e-13	0.219143	0.00921782	27.0569	OID21468	no_MHC	UKB
111053	rs76638961	4	831852	IDUA	ENSG00000127415	schizophrenia	C	2412	rs116747058	unconditioned	4.13737e-14	0.01798	2.259e-12	0.98171	0.000310417	30.8161	OID21468	no_MHC	UKB
111054	rs76638961	4	831852	IDUA	ENSG00000127415	schizophrenia	C	2413	rs11731238	rs35734242*	1.45988e-06	0.772759	4.14601e-07	0.219454	0.00778549	13.4372	OID21468	no_MHC	UKB
111055	rs76638961	4	831852	IDUA	ENSG00000127415	schizophrenia	C	2411	rs11731238	unconditioned	3.39701e-08	0.0179815	1.85477e-06	0.981789	0.000227529	17.1978	OID21468	no_MHC	UKB
111056	rs76638961	4	831852	IDUA	ENSG00000127415	schizophrenia	C	2411	rs13111983	rs35734242*	0.0130023	0.725846	0.00369234	0.206072	0.0513874	4.34263	OID21468	no_MHC	UKB
111057	rs76638961	4	831852	IDUA	ENSG00000127415	schizophrenia	C	2409	rs13111983	unconditioned	0.000314764	0.0175716	0.0171861	0.959402	0.00552529	8.06369	OID21468	no_MHC	UKB
111058	rs76638961	4	831852	IDUA	ENSG00000127415	schizophrenia	C	2411	rs13115604	rs35734242*	6.45214e-07	0.760262	1.83226e-07	0.215873	0.0238638	14.2537	OID21468	no_MHC	UKB
111059	rs76638961	4	831852	IDUA	ENSG00000127415	schizophrenia	C	2409	rs13115604	unconditioned	1.52586e-08	0.0179793	8.33118e-07	0.981668	0.000352292	17.9981	OID21468	no_MHC	UKB
111060	rs76638961	4	831852	IDUA	ENSG00000127415	schizophrenia	C	2412	rs13134520	rs35734242*	9.21057e-08	0.770072	2.61573e-08	0.218683	0.0112457	16.2003	OID21468	no_MHC	UKB
111061	rs76638961	4	831852	IDUA	ENSG00000127415	schizophrenia	C	2410	rs13134520	unconditioned	2.15001e-09	0.0179758	1.17391e-07	0.981474	0.000549638	19.9578	OID21468	no_MHC	UKB
111062	rs76638961	4	831852	IDUA	ENSG00000127415	schizophrenia	C	2411	rs13137144	rs35734242*	0.0110686	0.683242	0.00314323	0.193917	0.108629	4.50364	OID21468	no_MHC	UKB
111063	rs76638961	4	831852	IDUA	ENSG00000127415	schizophrenia	C	2409	rs13137144	unconditioned	0.000283346	0.0174904	0.0154707	0.954962	0.0117933	8.16884	OID21468	no_MHC	UKB
111064	rs76638961	4	831852	IDUA	ENSG00000127415	schizophrenia	C	2412	rs13143527	rs35734242*	1.14409e-14	0.772784	3.24907e-15	0.219453	0.00776253	32.1016	OID21468	no_MHC	UKB
111065	rs76638961	4	831852	IDUA	ENSG00000127415	schizophrenia	C	2410	rs13143527	unconditioned	2.66144e-16	0.017977	1.45314e-14	0.981541	0.000482086	35.8625	OID21468	no_MHC	UKB
111066	rs76638961	4	831852	IDUA	ENSG00000127415	schizophrenia	C	2415	rs138648196	rs35734242*	3.86116e-22	0.769454	1.09666e-22	0.21853	0.0120161	49.3059	OID21468	no_MHC	UKB
111067	rs76638961	4	831852	IDUA	ENSG00000127415	schizophrenia	C	2413	rs138648196	unconditioned	9.02279e-24	0.0179805	4.92644e-22	0.981736	0.000283158	53.0623	OID21468	no_MHC	UKB
111068	rs76638961	4	831852	IDUA	ENSG00000127415	schizophrenia	C	2413	rs142452608	rs35734242*	2.42121e-13	0.771127	6.87622e-14	0.21899	0.0098839	29.0493	OID21468	no_MHC	UKB
111069	rs76638961	4	831852	IDUA	ENSG00000127415	schizophrenia	C	2411	rs142452608	unconditioned	5.64482e-15	0.0179781	3.08207e-13	0.981601	0.00042068	32.808	OID21468	no_MHC	UKB
111070	rs76638961	4	831852	IDUA	ENSG00000127415	schizophrenia	C	2412	rs142576171	rs35734242*	0.0203161	0.738356	0.00576951	0.209657	0.0259013	3.89634	OID21468	no_MHC	UKB
111071	rs76638961	4	831852	IDUA	ENSG00000127415	schizophrenia	C	2410	rs142576171	unconditioned	0.000480777	0.0174731	0.0262504	0.954026	0.00176947	7.64011	OID21468	no_MHC	UKB
111072	rs76638961	4	831852	IDUA	ENSG00000127415	schizophrenia	C	2414	rs142943203	rs35734242*	1.31488e-14	0.755705	3.73476e-15	0.21462	0.029675	31.9624	OID21468	no_MHC	UKB
111073	rs76638961	4	831852	IDUA	ENSG00000127415	schizophrenia	C	2412	rs142943203	unconditioned	3.12416e-16	0.0179552	1.70579e-14	0.980355	0.00168998	35.7022	OID21468	no_MHC	UKB
111074	rs76638961	4	831852	IDUA	ENSG00000127415	schizophrenia	C	2412	rs144744885	rs35734242*	8.08927e-22	0.771873	2.29726e-22	0.219194	0.00893321	48.5663	OID21468	no_MHC	UKB
111075	rs76638961	4	831852	IDUA	ENSG00000127415	schizophrenia	C	2410	rs144744885	unconditioned	1.88452e-23	0.0179819	1.02895e-21	0.98181	0.000208235	52.3258	OID21468	no_MHC	UKB
111076	rs76638961	4	831852	IDUA	ENSG00000127415	schizophrenia	C	2412	rs147194635	rs35734242*	0.0154259	0.739995	0.00438174	0.210166	0.0300309	4.17171	OID21468	no_MHC	UKB
111077	rs76638961	4	831852	IDUA	ENSG00000127415	schizophrenia	C	2410	rs147194635	unconditioned	0.000366512	0.017582	0.0200115	0.959973	0.00206714	7.91148	OID21468	no_MHC	UKB
111078	rs76638961	4	831852	IDUA	ENSG00000127415	schizophrenia	C	2411	rs148121848	rs35734242*	0.000265682	0.76015	7.54475e-05	0.215842	0.0236671	8.23321	OID21468	no_MHC	UKB
111079	rs76638961	4	831852	IDUA	ENSG00000127415	schizophrenia	C	2409	rs148121848	unconditioned	6.27855e-06	0.0179638	0.000342808	0.980819	0.000868095	11.9784	OID21468	no_MHC	UKB
111080	rs76638961	4	831852	IDUA	ENSG00000127415	schizophrenia	C	2412	rs148348677	rs35734242*	0.00026747	0.765851	7.59578e-05	0.217475	0.0163302	8.2265	OID21468	no_MHC	UKB
111081	rs76638961	4	831852	IDUA	ENSG00000127415	schizophrenia	C	2410	rs148348677	unconditioned	6.26488e-06	0.0179384	0.000342062	0.979433	0.00228067	11.9806	OID21468	no_MHC	UKB
111082	rs76638961	4	831852	IDUA	ENSG00000127415	schizophrenia	C	2411	rs148518898	rs35734242*	5.38542e-11	0.770633	1.52934e-11	0.218831	0.010536	23.6447	OID21468	no_MHC	UKB
111083	rs76638961	4	831852	IDUA	ENSG00000127415	schizophrenia	C	2409	rs148518898	unconditioned	1.25663e-12	0.0179819	6.86117e-11	0.981807	0.000210775	27.4026	OID21468	no_MHC	UKB
111084	rs76638961	4	831852	IDUA	ENSG00000127415	schizophrenia	C	2412	rs148956927	rs35734242*	0.00183914	0.763622	0.000522309	0.216849	0.0171679	6.29846	OID21468	no_MHC	UKB
111085	rs76638961	4	831852	IDUA	ENSG00000127415	schizophrenia	C	2410	rs148956927	unconditioned	4.31837e-05	0.0179301	0.00235783	0.978982	0.000687169	10.05	OID21468	no_MHC	UKB
111086	rs76638961	4	831852	IDUA	ENSG00000127415	schizophrenia	C	2412	rs149055249	rs35734242*	0.00518151	0.748285	0.0014717	0.212501	0.0325602	5.26266	OID21468	no_MHC	UKB
111087	rs76638961	4	831852	IDUA	ENSG00000127415	schizophrenia	C	2410	rs149055249	unconditioned	0.000123564	0.0178443	0.00674658	0.974299	0.000986542	8.99875	OID21468	no_MHC	UKB
111088	rs76638961	4	831852	IDUA	ENSG00000127415	schizophrenia	C	2412	rs150237609	rs35734242*	0.0211058	0.71278	0.00599373	0.202361	0.0577593	3.85821	OID21468	no_MHC	UKB
111089	rs76638961	4	831852	IDUA	ENSG00000127415	schizophrenia	C	2410	rs150237609	unconditioned	0.000514302	0.0173689	0.0280809	0.948336	0.00570028	7.5727	OID21468	no_MHC	UKB
111090	rs76638961	4	831852	IDUA	ENSG00000127415	schizophrenia	C	2413	rs151223318	rs35734242*	9.73676e-48	0.770959	2.76524e-48	0.218942	0.0100988	108.248	OID21468	no_MHC	UKB
111091	rs76638961	4	831852	IDUA	ENSG00000127415	schizophrenia	C	2411	rs151223318	unconditioned	2.27094e-49	0.0179811	1.23993e-47	0.981767	0.000252187	112.006	OID21468	no_MHC	UKB
111092	rs76638961	4	831852	IDUA	ENSG00000127415	schizophrenia	C	2412	rs180917309	rs35734242*	3.11208e-29	0.771567	8.83802e-30	0.219108	0.00932434	65.6397	OID21468	no_MHC	UKB
111093	rs76638961	4	831852	IDUA	ENSG00000127415	schizophrenia	C	2410	rs180917309	unconditioned	7.25277e-31	0.0179814	3.96001e-29	0.981784	0.000234217	69.3988	OID21468	no_MHC	UKB
111094	rs76638961	4	831852	IDUA	ENSG00000127415	schizophrenia	C	2412	rs182290283	rs35734242*	0.00623858	0.744605	0.00177167	0.211422	0.0359632	5.077	OID21468	no_MHC	UKB
111095	rs76638961	4	831852	IDUA	ENSG00000127415	schizophrenia	C	2410	rs182290283	unconditioned	0.000148585	0.0177344	0.00811275	0.96829	0.00571387	8.81435	OID21468	no_MHC	UKB
111096	rs76638961	4	831852	IDUA	ENSG00000127415	schizophrenia	C	2411	rs185690459	rs35734242*	8.67096e-06	0.488043	2.46235e-06	0.138219	0.373727	11.6555	OID21468	no_MHC	UKB
111097	rs76638961	4	831852	IDUA	ENSG00000127415	schizophrenia	C	2409	rs185690459	unconditioned	3.18162e-07	0.0179076	1.73716e-05	0.977746	0.00432826	14.9607	OID21468	no_MHC	UKB
111098	rs76638961	4	831852	IDUA	ENSG00000127415	schizophrenia	C	2414	rs187393339	rs35734242*	4.96264e-09	0.771999	1.40956e-09	0.219266	0.00873467	19.1213	OID21468	no_MHC	UKB
111099	rs76638961	4	831852	IDUA	ENSG00000127415	schizophrenia	C	2412	rs187393339	unconditioned	1.156e-10	0.017983	6.31173e-09	0.98187	0.000146878	22.8809	OID21468	no_MHC	UKB
111100	rs76638961	4	831852	IDUA	ENSG00000127415	schizophrenia	C	2472	rs190109648	rs35734242*	1.00722e-17	0.770296	2.86843e-18	0.219359	0.0103451	39.1367	OID21468	no_MHC	UKB
111101	rs76638961	4	831852	IDUA	ENSG00000127415	schizophrenia	C	2470	rs190109648	unconditioned	2.3511e-19	0.0179804	1.28372e-17	0.981747	0.000272869	42.8942	OID21468	no_MHC	UKB
111102	rs76638961	4	831852	IDUA	ENSG00000127415	schizophrenia	C	2412	rs201682298	rs35734242*	3.17543e-24	0.767469	9.0178e-25	0.217936	0.0145949	54.1066	OID21468	no_MHC	UKB
111103	rs76638961	4	831852	IDUA	ENSG00000127415	schizophrenia	C	2410	rs201682298	unconditioned	7.4394e-26	0.01798	4.06191e-24	0.981706	0.000314437	57.8604	OID21468	no_MHC	UKB
111104	rs76638961	4	831852	IDUA	ENSG00000127415	schizophrenia	C	2429	rs28440052	rs35734242*	2.82028e-05	0.774448	8.01178e-06	0.219998	0.00551785	10.4761	OID21468	no_MHC	UKB
111105	rs76638961	4	831852	IDUA	ENSG00000127415	schizophrenia	C	2427	rs28440052	unconditioned	6.5469e-07	0.0179779	3.57467e-05	0.981607	0.000378874	14.2391	OID21468	no_MHC	UKB
111106	rs76638961	4	831852	IDUA	ENSG00000127415	schizophrenia	C	2412	rs34688717	rs35734242*	4.27569e-25	0.766839	1.21428e-25	0.217765	0.0153966	56.1117	OID21468	no_MHC	UKB
111107	rs76638961	4	831852	IDUA	ENSG00000127415	schizophrenia	C	2410	rs34688717	unconditioned	1.00252e-26	0.01798	5.47374e-25	0.981707	0.000313168	59.8647	OID21468	no_MHC	UKB
111108	rs76638961	4	831852	IDUA	ENSG00000127415	schizophrenia	C	2412	rs34951963	rs35734242*	1.54088e-30	0.767219	4.37604e-31	0.217873	0.0149086	68.6452	OID21468	no_MHC	UKB
111109	rs76638961	4	831852	IDUA	ENSG00000127415	schizophrenia	C	2410	rs34951963	unconditioned	3.61118e-32	0.01798	1.9717e-30	0.981708	0.000311584	72.3987	OID21468	no_MHC	UKB
111110	rs76638961	4	831852	IDUA	ENSG00000127415	schizophrenia	C	2412	rs35645043	rs35734242*	1.65169e-13	0.769134	4.69068e-14	0.218416	0.0124501	29.4318	OID21468	no_MHC	UKB
111111	rs76638961	4	831852	IDUA	ENSG00000127415	schizophrenia	C	2410	rs35645043	unconditioned	3.86109e-15	0.0179797	2.10815e-13	0.981688	0.000332674	33.1878	OID21468	no_MHC	UKB
111112	rs76638961	4	831852	IDUA	ENSG00000127415	schizophrenia	C	2414	rs3775115	rs35734242*	1.04371e-07	0.775733	2.96405e-08	0.220297	0.00396915	16.0753	OID21468	no_MHC	UKB
111113	rs76638961	4	831852	IDUA	ENSG00000127415	schizophrenia	C	2412	rs3775115	unconditioned	2.41965e-09	0.017984	1.32113e-07	0.981926	8.99324e-05	19.8396	OID21468	no_MHC	UKB
111114	rs76638961	4	831852	IDUA	ENSG00000127415	schizophrenia	C	2412	rs3775116	rs35734242*	0.00225594	0.75464	0.000640647	0.214276	0.0281869	6.09419	OID21468	no_MHC	UKB
111115	rs76638961	4	831852	IDUA	ENSG00000127415	schizophrenia	C	2410	rs3775116	unconditioned	5.34523e-05	0.0178806	0.00291849	0.976274	0.00287365	9.83672	OID21468	no_MHC	UKB
111116	rs76638961	4	831852	IDUA	ENSG00000127415	schizophrenia	C	2415	rs3822022	rs35734242*	8.04415e-10	0.775294	2.28456e-10	0.220181	0.00452446	20.9409	OID21468	no_MHC	UKB
111117	rs76638961	4	831852	IDUA	ENSG00000127415	schizophrenia	C	2413	rs3822022	unconditioned	1.86585e-11	0.0179831	1.01875e-09	0.981878	0.000139332	24.7047	OID21468	no_MHC	UKB
111118	rs76638961	4	831852	IDUA	ENSG00000127415	schizophrenia	C	2412	rs41286655	rs35734242*	2.97319e-05	0.770397	8.44359e-06	0.218775	0.0107893	10.4233	OID21468	no_MHC	UKB
111119	rs76638961	4	831852	IDUA	ENSG00000127415	schizophrenia	C	2410	rs41286655	unconditioned	6.93884e-07	0.0179796	3.7886e-05	0.981682	0.000299628	14.181	OID21468	no_MHC	UKB
111120	rs76638961	4	831852	IDUA	ENSG00000127415	schizophrenia	C	2411	rs4298091	rs35734242*	0.0106565	0.64038	0.00302621	0.181689	0.164248	4.54158	OID21468	no_MHC	UKB
111121	rs76638961	4	831852	IDUA	ENSG00000127415	schizophrenia	C	2409	rs4298091	unconditioned	0.000287843	0.0172973	0.0157162	0.94441	0.0222888	8.1531	OID21468	no_MHC	UKB
111122	rs76638961	4	831852	IDUA	ENSG00000127415	schizophrenia	C	2412	rs4690193	rs35734242*	2.97676e-05	0.74502	8.45505e-06	0.211569	0.0433735	10.4221	OID21468	no_MHC	UKB
111123	rs76638961	4	831852	IDUA	ENSG00000127415	schizophrenia	C	2410	rs4690193	unconditioned	6.25725e-07	0.0156606	3.41698e-05	0.855071	0.129234	14.2844	OID21468	no_MHC	UKB
111124	rs76638961	4	831852	IDUA	ENSG00000127415	schizophrenia	C	2411	rs4690299	rs35734242*	0.00674949	0.759221	0.0019167	0.215585	0.0165283	4.99829	OID21468	no_MHC	UKB
111125	rs76638961	4	831852	IDUA	ENSG00000127415	schizophrenia	C	2409	rs4690299	unconditioned	0.000158234	0.0177991	0.00863956	0.971827	0.00157623	8.75144	OID21468	no_MHC	UKB
111126	rs76638961	4	831852	IDUA	ENSG00000127415	schizophrenia	C	2412	rs4690305	rs35734242*	1.60507e-12	0.772546	4.55821e-13	0.219385	0.00806867	27.1579	OID21468	no_MHC	UKB
111127	rs76638961	4	831852	IDUA	ENSG00000127415	schizophrenia	C	2410	rs4690305	unconditioned	3.73597e-14	0.0179819	2.03984e-12	0.981808	0.000210215	30.9182	OID21468	no_MHC	UKB
111128	rs76638961	4	831852	IDUA	ENSG00000127415	schizophrenia	C	2412	rs62294752	rs35734242*	2.28498e-06	0.758059	6.48962e-07	0.215271	0.0266668	12.9892	OID21468	no_MHC	UKB
111129	rs76638961	4	831852	IDUA	ENSG00000127415	schizophrenia	C	2410	rs62294752	unconditioned	5.4186e-08	0.0179765	2.95855e-06	0.981517	0.000503323	16.7308	OID21468	no_MHC	UKB
111130	rs76638961	4	831852	IDUA	ENSG00000127415	schizophrenia	C	2422	rs62296069	rs35734242*	8.0951e-10	0.772595	2.29993e-10	0.219497	0.00790889	20.9346	OID21468	no_MHC	UKB
111131	rs76638961	4	831852	IDUA	ENSG00000127415	schizophrenia	C	2420	rs62296069	unconditioned	1.88418e-11	0.0179826	1.02876e-09	0.981852	0.000165849	24.6949	OID21468	no_MHC	UKB
111132	rs76638961	4	831852	IDUA	ENSG00000127415	schizophrenia	C	2553	rs649950	rs35734242*	7.00517e-07	0.771018	1.99859e-07	0.219964	0.00901642	14.1714	OID21468	no_MHC	UKB
111133	rs76638961	4	831852	IDUA	ENSG00000127415	schizophrenia	C	2551	rs649950	unconditioned	1.63358e-08	0.0179799	8.91958e-07	0.981728	0.000290752	17.9299	OID21468	no_MHC	UKB
111134	rs76638961	4	831852	IDUA	ENSG00000127415	schizophrenia	C	2427	rs6599388	rs35734242*	1.57192e-33	0.775261	4.46581e-34	0.220247	0.00449275	75.533	OID21468	no_MHC	UKB
111135	rs76638961	4	831852	IDUA	ENSG00000127415	schizophrenia	C	2425	rs6599388	unconditioned	3.6457e-35	0.0179804	1.99056e-33	0.981733	0.000286265	79.2969	OID21468	no_MHC	UKB
111136	rs76638961	4	831852	IDUA	ENSG00000127415	schizophrenia	C	2412	rs66808687	rs35734242*	0.000314309	0.766739	8.92596e-05	0.217729	0.0151286	8.06513	OID21468	no_MHC	UKB
111137	rs76638961	4	831852	IDUA	ENSG00000127415	schizophrenia	C	2410	rs66808687	unconditioned	7.36663e-06	0.0179705	0.000402218	0.981185	0.000434505	11.8185	OID21468	no_MHC	UKB
111138	rs76638961	4	831852	IDUA	ENSG00000127415	schizophrenia	C	2525	rs66879211	rs35734242*	4.8876e-11	0.76327	1.39976e-11	0.218575	0.0181546	23.7417	OID21468	no_MHC	UKB
111139	rs76638961	4	831852	IDUA	ENSG00000127415	schizophrenia	C	2523	rs66879211	unconditioned	1.15107e-12	0.0179755	6.28514e-11	0.981512	0.000512556	27.4903	OID21468	no_MHC	UKB
111140	rs76638961	4	831852	IDUA	ENSG00000127415	schizophrenia	C	2415	rs6826191	rs35734242*	1.21055e-05	0.772379	3.43805e-06	0.219353	0.00825233	11.3219	OID21468	no_MHC	UKB
111141	rs76638961	4	831852	IDUA	ENSG00000127415	schizophrenia	C	2413	rs6826191	unconditioned	2.81858e-07	0.0179837	1.53894e-05	0.981913	8.71929e-05	15.0819	OID21468	no_MHC	UKB
111142	rs76638961	4	831852	IDUA	ENSG00000127415	schizophrenia	C	2413	rs6829296	rs35734242*	3.32951e-07	0.763567	9.45627e-08	0.216844	0.0195887	14.9153	OID21468	no_MHC	UKB
111143	rs76638961	4	831852	IDUA	ENSG00000127415	schizophrenia	C	2411	rs6829296	unconditioned	7.81217e-09	0.017916	4.26546e-07	0.97821	0.00387356	18.6676	OID21468	no_MHC	UKB
111144	rs76638961	4	831852	IDUA	ENSG00000127415	schizophrenia	C	2529	rs6852155	rs35734242*	4.11895e-10	0.766132	1.1734e-10	0.218238	0.0156296	21.6103	OID21468	no_MHC	UKB
111145	rs76638961	4	831852	IDUA	ENSG00000127415	schizophrenia	C	2527	rs6852155	unconditioned	9.66571e-12	0.0179783	5.27771e-10	0.981656	0.000365271	25.3624	OID21468	no_MHC	UKB
111146	rs76638961	4	831852	IDUA	ENSG00000127415	schizophrenia	C	2416	rs6856650	rs35734242*	1.30453e-11	0.77323	3.70517e-12	0.219608	0.0071623	25.0626	OID21468	no_MHC	UKB
111147	rs76638961	4	831852	IDUA	ENSG00000127415	schizophrenia	C	2414	rs6856650	unconditioned	3.03326e-13	0.017979	1.65616e-11	0.981651	0.000369778	28.824	OID21468	no_MHC	UKB
111148	rs76638961	4	831852	IDUA	ENSG00000127415	schizophrenia	C	2433	rs73064427	rs35734242*	3.07905e-06	0.758349	8.75868e-07	0.215694	0.0259531	12.6909	OID21468	no_MHC	UKB
111149	rs76638961	4	831852	IDUA	ENSG00000127415	schizophrenia	C	2431	rs73064427	unconditioned	7.29877e-08	0.0179764	3.98514e-06	0.981512	0.000507539	16.433	OID21468	no_MHC	UKB
111150	rs76638961	4	831852	IDUA	ENSG00000127415	schizophrenia	C	2415	rs731006	rs35734242*	0.00335607	0.760748	0.000953245	0.216061	0.018881	5.69699	OID21468	no_MHC	UKB
111151	rs76638961	4	831852	IDUA	ENSG00000127415	schizophrenia	C	2413	rs731006	unconditioned	7.89229e-05	0.0178902	0.0043092	0.976803	0.000918939	9.44704	OID21468	no_MHC	UKB
111152	rs76638961	4	831852	IDUA	ENSG00000127415	schizophrenia	C	2412	rs73219265	rs35734242*	0.00678853	0.743141	0.00192804	0.211025	0.0371169	4.99252	OID21468	no_MHC	UKB
111153	rs76638961	4	831852	IDUA	ENSG00000127415	schizophrenia	C	2410	rs73219265	unconditioned	0.000162349	0.0177724	0.00886425	0.970369	0.0028319	8.72576	OID21468	no_MHC	UKB
111154	rs76638961	4	831852	IDUA	ENSG00000127415	schizophrenia	C	2412	rs73219723	rs35734242*	2.77713e-19	0.767987	7.88693e-20	0.218091	0.0139228	42.7277	OID21468	no_MHC	UKB
111155	rs76638961	4	831852	IDUA	ENSG00000127415	schizophrenia	C	2410	rs73219723	unconditioned	6.50258e-21	0.0179822	3.5504e-19	0.981825	0.000192522	46.4821	OID21468	no_MHC	UKB
111156	rs76638961	4	831852	IDUA	ENSG00000127415	schizophrenia	C	2413	rs73221138	rs35734242*	1.29937e-08	0.773346	3.69016e-09	0.21962	0.0070337	18.1588	OID21468	no_MHC	UKB
111157	rs76638961	4	831852	IDUA	ENSG00000127415	schizophrenia	C	2411	rs73221138	unconditioned	3.01937e-10	0.0179704	1.64858e-08	0.981182	0.000847402	21.9208	OID21468	no_MHC	UKB
111158	rs76638961	4	831852	IDUA	ENSG00000127415	schizophrenia	C	2414	rs74907962	rs35734242*	0.0010366	0.691959	0.000294561	0.196517	0.110193	6.87181	OID21468	no_MHC	UKB
111159	rs76638961	4	831852	IDUA	ENSG00000127415	schizophrenia	C	2412	rs74907962	unconditioned	2.68728e-05	0.0179383	0.00146726	0.979431	0.00113625	10.5244	OID21468	no_MHC	UKB
111160	rs76638961	4	831852	IDUA	ENSG00000127415	schizophrenia	C	2415	rs7663102	rs35734242*	3.40559e-15	0.748492	9.67806e-16	0.212669	0.0388388	33.3134	OID21468	no_MHC	UKB
111161	rs76638961	4	831852	IDUA	ENSG00000127415	schizophrenia	C	2413	rs7663102	unconditioned	8.18139e-17	0.0179813	4.46704e-15	0.981779	0.000240049	37.0421	OID21468	no_MHC	UKB
111162	rs76638961	4	831852	IDUA	ENSG00000127415	schizophrenia	C	2414	rs76638961	rs35734242*	0.000300122	0.769359	8.52377e-05	0.218494	0.0117622	8.11132	OID21468	no_MHC	UKB
111163	rs76638961	4	831852	IDUA	ENSG00000127415	schizophrenia	C	2412	rs76638961	unconditioned	7.01142e-06	0.0179737	0.000382824	0.981365	0.000271793	11.868	OID21468	no_MHC	UKB
111164	rs76638961	4	831852	IDUA	ENSG00000127415	schizophrenia	C	2412	rs7680608	rs35734242*	1.6615e-06	0.751293	4.71906e-07	0.21335	0.0353544	13.3078	OID21468	no_MHC	UKB
111165	rs76638961	4	831852	IDUA	ENSG00000127415	schizophrenia	C	2410	rs7680608	unconditioned	3.96834e-08	0.017944	2.16672e-06	0.979742	0.00231133	17.0423	OID21468	no_MHC	UKB
111166	rs76638961	4	831852	IDUA	ENSG00000127415	schizophrenia	C	2420	rs76926287	rs35734242*	4.37483e-05	0.771738	1.24275e-05	0.219217	0.00898934	10.0371	OID21468	no_MHC	UKB
111167	rs76638961	4	831852	IDUA	ENSG00000127415	schizophrenia	C	2418	rs76926287	unconditioned	1.01923e-06	0.0179796	5.56498e-05	0.981686	0.000277779	13.7965	OID21468	no_MHC	UKB
111168	rs76638961	4	831852	IDUA	ENSG00000127415	schizophrenia	C	2421	rs78597275	rs35734242*	6.85427e-34	0.735906	1.94759e-34	0.209047	0.0550474	76.363	OID21468	no_MHC	UKB
111169	rs76638961	4	831852	IDUA	ENSG00000127415	schizophrenia	C	2419	rs78597275	unconditioned	1.67317e-35	0.0179631	9.13552e-34	0.980787	0.00125008	80.0758	OID21468	no_MHC	UKB
111170	rs76638961	4	831852	IDUA	ENSG00000127415	schizophrenia	C	2412	rs80006174	rs35734242*	0.000532181	0.769022	0.000151134	0.218383	0.0119124	7.53853	OID21468	no_MHC	UKB
111171	rs76638961	4	831852	IDUA	ENSG00000127415	schizophrenia	C	2410	rs80006174	unconditioned	1.24328e-05	0.017966	0.000678832	0.98094	0.000402964	11.2952	OID21468	no_MHC	UKB
111172	rs76638961	4	831852	IDUA	ENSG00000127415	schizophrenia	C	2416	rs872895	rs35734242*	6.01413e-30	0.768965	1.70835e-30	0.218417	0.0126184	67.2834	OID21468	no_MHC	UKB
111173	rs76638961	4	831852	IDUA	ENSG00000127415	schizophrenia	C	2414	rs872895	unconditioned	1.40633e-31	0.017981	7.67858e-30	0.981765	0.000254164	71.0392	OID21468	no_MHC	UKB
111174	rs76638961	4	831852	IDUA	ENSG00000127415	schizophrenia	C	2412	rs9684016	rs35734242*	0.00999791	0.736193	0.00283927	0.209027	0.041943	4.60538	OID21468	no_MHC	UKB
111175	rs76638961	4	831852	IDUA	ENSG00000127415	schizophrenia	C	2410	rs9684016	unconditioned	0.000240405	0.0177022	0.0131261	0.966535	0.00239597	8.33318	OID21468	no_MHC	UKB
111176	rs76638961	4	831852	IDUA	ENSG00000127415	schizophrenia	C	2994	unconditioned	rs35734242*	0	0	0.76997	0.225172	0.00485701	2441.79	OID21468	no_MHC	UKB
111177	rs190415956	19	18262971	IFI30	ENSG00000216490	anxiety_pgc_2026	C	2834	unconditioned	unconditioned	0	0.410709	0	0.586739	0.00255189	1655.66	OID31505	no_MHC	UKB
111178	rs190415956	19	18262971	IFI30	ENSG00000216490	anxiety_pgc_2026	C	2432	rs113840745	unconditioned	9.93438e-14	0.413124	1.40571e-13	0.584567	0.00230878	29.9402	OID31505	no_MHC	UKB
111179	rs190415956	19	18262971	IFI30	ENSG00000216490	anxiety_pgc_2026	C	2432	rs11671389	unconditioned	6.1016e-20	0.392325	8.63454e-20	0.555137	0.0525379	44.2432	OID31505	no_MHC	UKB
111180	rs190415956	19	18262971	IFI30	ENSG00000216490	anxiety_pgc_2026	C	2431	rs12975172	unconditioned	0.000206405	0.412886	0.000292061	0.584229	0.00238659	8.48567	OID31505	no_MHC	UKB
111181	rs190415956	19	18262971	IFI30	ENSG00000216490	anxiety_pgc_2026	C	2432	rs16995485	unconditioned	2.5415e-17	0.412668	3.59623e-17	0.583922	0.00340955	38.2112	OID31505	no_MHC	UKB
111182	rs190415956	19	18262971	IFI30	ENSG00000216490	anxiety_pgc_2026	C	2445	rs7259445	unconditioned	4.55725e-10	0.413032	6.44889e-10	0.584473	0.00249533	21.5091	OID31505	no_MHC	UKB
111183	rs190415956	19	18262971	IFI30	ENSG00000216490	anxiety_pgc_2026	C	2444	rs75821091	unconditioned	1.70418e-11	0.413282	2.41152e-11	0.584815	0.0019031	24.7953	OID31505	no_MHC	UKB
111184	rs190415956	19	18262971	IFI30	ENSG00000216490	bipolar	C	2954	unconditioned	unconditioned	0	0.248272	0	0.746237	0.00549113	1656.17	OID31505	no_MHC	UKB
111185	rs190415956	19	18262971	IFI30	ENSG00000216490	bipolar	C	2494	rs113840745	unconditioned	6.01815e-14	0.250259	1.7903e-13	0.744472	0.00526965	30.4414	OID31505	no_MHC	UKB
111186	rs190415956	19	18262971	IFI30	ENSG00000216490	bipolar	C	2494	rs11671389	unconditioned	3.90738e-20	0.251207	1.16237e-19	0.747294	0.00149883	44.6888	OID31505	no_MHC	UKB
111187	rs190415956	19	18262971	IFI30	ENSG00000216490	bipolar	C	2493	rs12975172	unconditioned	0.000125013	0.250043	0.000371889	0.743826	0.0056338	8.98709	OID31505	no_MHC	UKB
111188	rs190415956	19	18262971	IFI30	ENSG00000216490	bipolar	C	2494	rs16995485	unconditioned	1.37774e-17	0.223709	4.0992e-17	0.66549	0.110801	38.8235	OID31505	no_MHC	UKB
111189	rs190415956	19	18262971	IFI30	ENSG00000216490	bipolar	C	2507	rs7259445	unconditioned	2.75844e-10	0.249966	8.20716e-10	0.743715	0.00631994	22.0112	OID31505	no_MHC	UKB
111190	rs190415956	19	18262971	IFI30	ENSG00000216490	bipolar	C	2506	rs75821091	unconditioned	1.03285e-11	0.250459	3.07297e-11	0.745171	0.00436993	25.2961	OID31505	no_MHC	UKB
111191	rs190415956	19	18262971	IFI30	ENSG00000216490	bipolar_noukb	C	2946	unconditioned	unconditioned	0	0.232667	0	0.763009	0.00432426	1656.23	OID31505	no_MHC	UKB
111192	rs190415956	19	18262971	IFI30	ENSG00000216490	bipolar_noukb	C	2488	rs113840745	unconditioned	5.62089e-14	0.233739	1.83197e-13	0.761803	0.00445741	30.5097	OID31505	no_MHC	UKB
111193	rs190415956	19	18262971	IFI30	ENSG00000216490	bipolar_noukb	C	2488	rs11671389	unconditioned	3.64662e-20	0.234445	1.18851e-19	0.764101	0.00145395	44.7579	OID31505	no_MHC	UKB
111194	rs190415956	19	18262971	IFI30	ENSG00000216490	bipolar_noukb	C	2487	rs12975172	unconditioned	0.000116752	0.233522	0.000380517	0.761089	0.00489153	9.05546	OID31505	no_MHC	UKB
111195	rs190415956	19	18262971	IFI30	ENSG00000216490	bipolar_noukb	C	2488	rs16995485	unconditioned	1.33409e-17	0.216621	4.34854e-17	0.706009	0.0773704	38.8557	OID31505	no_MHC	UKB
111196	rs190415956	19	18262971	IFI30	ENSG00000216490	bipolar_noukb	C	2501	rs7259445	unconditioned	2.5783e-10	0.233644	8.40415e-10	0.761576	0.00477971	22.0787	OID31505	no_MHC	UKB
111197	rs190415956	19	18262971	IFI30	ENSG00000216490	bipolar_noukb	C	2500	rs75821091	unconditioned	9.64129e-12	0.233796	3.14264e-11	0.762071	0.00413321	25.365	OID31505	no_MHC	UKB
111198	rs190415956	19	18262971	IFI30	ENSG00000216490	depression_Als_noukb_included	C	2864	unconditioned	unconditioned	0	0.337945	0	0.661191	0.000864146	1655.86	OID31505	no_MHC	UKB
111199	rs190415956	19	18262971	IFI30	ENSG00000216490	depression_Als_noukb_included	C	2459	rs113840745	unconditioned	8.14102e-14	0.33854	1.58688e-13	0.659897	0.00156265	30.1393	OID31505	no_MHC	UKB
111200	rs190415956	19	18262971	IFI30	ENSG00000216490	depression_Als_noukb_included	C	2459	rs11671389	unconditioned	5.24295e-20	0.33709	1.02199e-19	0.65707	0.0058401	44.3948	OID31505	no_MHC	UKB
111201	rs190415956	19	18262971	IFI30	ENSG00000216490	depression_Als_noukb_included	C	2458	rs12975172	unconditioned	0.000168497	0.337035	0.000328442	0.656957	0.00551063	8.68859	OID31505	no_MHC	UKB
111202	rs190415956	19	18262971	IFI30	ENSG00000216490	depression_Als_noukb_included	C	2459	rs16995485	unconditioned	2.085e-17	0.338547	4.06417e-17	0.659909	0.00154474	38.4092	OID31505	no_MHC	UKB
111203	rs190415956	19	18262971	IFI30	ENSG00000216490	depression_Als_noukb_included	C	2472	rs7259445	unconditioned	3.73808e-10	0.338761	7.28655e-10	0.660339	0.000900058	21.7073	OID31505	no_MHC	UKB
111204	rs190415956	19	18262971	IFI30	ENSG00000216490	depression_Als_noukb_included	C	2471	rs75821091	unconditioned	1.3962e-11	0.338581	2.72162e-11	0.659993	0.00142661	24.9947	OID31505	no_MHC	UKB
111205	rs190415956	19	18262971	IFI30	ENSG00000216490	depression_Als_ukb_included	C	2951	unconditioned	unconditioned	0	0.702971	0	0.295676	0.00135303	1655.12	OID31505	no_MHC	UKB
111206	rs190415956	19	18262971	IFI30	ENSG00000216490	depression_Als_ukb_included	C	2460	rs113840745	unconditioned	1.70012e-13	0.706981	6.92747e-14	0.288069	0.00495014	29.4029	OID31505	no_MHC	UKB
111207	rs190415956	19	18262971	IFI30	ENSG00000216490	depression_Als_ukb_included	C	2460	rs11671389	unconditioned	1.10358e-19	0.709515	4.4967e-20	0.289101	0.00138375	43.6506	OID31505	no_MHC	UKB
111208	rs190415956	19	18262971	IFI30	ENSG00000216490	depression_Als_ukb_included	C	2459	rs12975172	unconditioned	0.000353287	0.706643	0.000143952	0.287927	0.00493276	7.94823	OID31505	no_MHC	UKB
111209	rs190415956	19	18262971	IFI30	ENSG00000216490	depression_Als_ukb_included	C	2460	rs16995485	unconditioned	4.36501e-17	0.708759	1.7786e-17	0.288794	0.00244757	37.6703	OID31505	no_MHC	UKB
111210	rs190415956	19	18262971	IFI30	ENSG00000216490	depression_Als_ukb_included	C	2473	rs7259445	unconditioned	7.82871e-10	0.70945	3.19014e-10	0.289094	0.00145577	20.9681	OID31505	no_MHC	UKB
111211	rs190415956	19	18262971	IFI30	ENSG00000216490	depression_Als_ukb_included	C	2472	rs75821091	unconditioned	2.92041e-11	0.708192	1.19014e-11	0.288603	0.00320447	24.2567	OID31505	no_MHC	UKB
111212	rs190415956	19	18262971	IFI30	ENSG00000216490	schizophrenia	C	2980	unconditioned	unconditioned	0	0.741821	0	0.252831	0.00534777	1655.07	OID31505	no_MHC	UKB
111213	rs190415956	19	18262971	IFI30	ENSG00000216490	schizophrenia	C	2502	rs113840745	unconditioned	2.01094e-13	0.836237	3.75599e-14	0.156183	0.00758059	29.235	OID31505	no_MHC	UKB
111214	rs190415956	19	18262971	IFI30	ENSG00000216490	schizophrenia	C	2502	rs11671389	unconditioned	1.29949e-19	0.835475	2.42717e-20	0.15604	0.00848433	43.4871	OID31505	no_MHC	UKB
111215	rs190415956	19	18262971	IFI30	ENSG00000216490	schizophrenia	C	2501	rs12975172	unconditioned	0.000412088	0.824259	7.69651e-05	0.153924	0.0213273	7.79427	OID31505	no_MHC	UKB
111216	rs190415956	19	18262971	IFI30	ENSG00000216490	schizophrenia	C	2502	rs16995485	unconditioned	5.14164e-17	0.834864	9.60354e-18	0.155926	0.00921008	37.5066	OID31505	no_MHC	UKB
111217	rs190415956	19	18262971	IFI30	ENSG00000216490	schizophrenia	C	2515	rs7259445	unconditioned	9.23081e-10	0.836514	1.72494e-10	0.156311	0.00717503	20.8033	OID31505	no_MHC	UKB
111218	rs190415956	19	18262971	IFI30	ENSG00000216490	schizophrenia	C	2514	rs75821091	unconditioned	3.29654e-11	0.799404	6.19958e-12	0.150288	0.0503081	24.1356	OID31505	no_MHC	UKB
111219	rs2241088	19	18272190	IFI30	ENSG00000216490	anxiety_pgc_2026	C	2820	unconditioned	unconditioned	0	0.410755	0	0.586692	0.00255218	1655.66	OID31505	no_MHC	UKB
111220	rs2241088	19	18272190	IFI30	ENSG00000216490	anxiety_pgc_2026	C	2423	rs113840745	unconditioned	9.93811e-14	0.41311	1.40632e-13	0.584581	0.00230871	29.9398	OID31505	no_MHC	UKB
111221	rs2241088	19	18272190	IFI30	ENSG00000216490	anxiety_pgc_2026	C	2423	rs11671389	unconditioned	6.10328e-20	0.392313	8.6374e-20	0.555151	0.0525363	44.2429	OID31505	no_MHC	UKB
111222	rs2241088	19	18272190	IFI30	ENSG00000216490	anxiety_pgc_2026	C	2422	rs12975172	unconditioned	0.00020642	0.412873	0.000292099	0.584242	0.00238651	8.4856	OID31505	no_MHC	UKB
111223	rs2241088	19	18272190	IFI30	ENSG00000216490	anxiety_pgc_2026	C	2423	rs16995485	unconditioned	2.54239e-17	0.412655	3.59768e-17	0.583936	0.00340944	38.2108	OID31505	no_MHC	UKB
111224	rs2241088	19	18272190	IFI30	ENSG00000216490	anxiety_pgc_2026	C	2436	rs7259445	unconditioned	4.55748e-10	0.413019	6.44958e-10	0.584486	0.00249524	21.5091	OID31505	no_MHC	UKB
111225	rs2241088	19	18272190	IFI30	ENSG00000216490	anxiety_pgc_2026	C	2435	rs75821091	unconditioned	1.70501e-11	0.413268	2.41282e-11	0.584829	0.00190303	24.7949	OID31505	no_MHC	UKB
111226	rs2241088	19	18272190	IFI30	ENSG00000216490	bipolar	C	2939	unconditioned	unconditioned	0	0.243733	0	0.750877	0.00539073	1656.18	OID31505	no_MHC	UKB
111227	rs2241088	19	18272190	IFI30	ENSG00000216490	bipolar	C	2485	rs113840745	unconditioned	5.9088e-14	0.245612	1.80244e-13	0.749217	0.0051718	30.4597	OID31505	no_MHC	UKB
111228	rs2241088	19	18272190	IFI30	ENSG00000216490	bipolar	C	2485	rs11671389	unconditioned	3.83572e-20	0.246525	1.17005e-19	0.752004	0.0014709	44.7073	OID31505	no_MHC	UKB
111229	rs2241088	19	18272190	IFI30	ENSG00000216490	bipolar	C	2484	rs12975172	unconditioned	0.000122705	0.245402	0.0003743	0.748572	0.00552932	9.00573	OID31505	no_MHC	UKB
111230	rs2241088	19	18272190	IFI30	ENSG00000216490	bipolar	C	2485	rs16995485	unconditioned	1.35534e-17	0.219988	4.13503e-17	0.671054	0.108958	38.8399	OID31505	no_MHC	UKB
111231	rs2241088	19	18272190	IFI30	ENSG00000216490	bipolar	C	2498	rs7259445	unconditioned	2.70749e-10	0.245329	8.26026e-10	0.748468	0.0062027	22.0298	OID31505	no_MHC	UKB
111232	rs2241088	19	18272190	IFI30	ENSG00000216490	bipolar	C	2497	rs75821091	unconditioned	1.01418e-11	0.245805	3.09409e-11	0.749906	0.00428872	25.3144	OID31505	no_MHC	UKB
111233	rs2241088	19	18272190	IFI30	ENSG00000216490	bipolar_noukb	C	2930	unconditioned	unconditioned	0	0.228706	0	0.767043	0.00425065	1656.25	OID31505	no_MHC	UKB
111234	rs2241088	19	18272190	IFI30	ENSG00000216490	bipolar_noukb	C	2479	rs113840745	unconditioned	5.52633e-14	0.229714	1.84258e-13	0.765905	0.00438064	30.5267	OID31505	no_MHC	UKB
111235	rs2241088	19	18272190	IFI30	ENSG00000216490	bipolar_noukb	C	2479	rs11671389	unconditioned	3.58471e-20	0.230395	1.1952e-19	0.768176	0.00142884	44.775	OID31505	no_MHC	UKB
111236	rs2241088	19	18272190	IFI30	ENSG00000216490	bipolar_noukb	C	2478	rs12975172	unconditioned	0.000114753	0.229502	0.000382608	0.765193	0.00480741	9.07272	OID31505	no_MHC	UKB
111237	rs2241088	19	18272190	IFI30	ENSG00000216490	bipolar_noukb	C	2479	rs16995485	unconditioned	1.31327e-17	0.213159	4.37913e-17	0.710707	0.076134	38.8714	OID31505	no_MHC	UKB
111238	rs2241088	19	18272190	IFI30	ENSG00000216490	bipolar_noukb	C	2492	rs7259445	unconditioned	2.53411e-10	0.229622	8.45011e-10	0.76568	0.00469741	22.096	OID31505	no_MHC	UKB
111239	rs2241088	19	18272190	IFI30	ENSG00000216490	bipolar_noukb	C	2491	rs75821091	unconditioned	9.48007e-12	0.229769	3.16117e-11	0.766169	0.00406201	25.3818	OID31505	no_MHC	UKB
111240	rs2241088	19	18272190	IFI30	ENSG00000216490	depression_Als_noukb_included	C	2849	unconditioned	unconditioned	0	0.337951	0	0.661185	0.000864161	1655.86	OID31505	no_MHC	UKB
111241	rs2241088	19	18272190	IFI30	ENSG00000216490	depression_Als_noukb_included	C	2450	rs113840745	unconditioned	8.14409e-14	0.33853	1.58755e-13	0.659907	0.0015626	30.1389	OID31505	no_MHC	UKB
111242	rs2241088	19	18272190	IFI30	ENSG00000216490	depression_Als_noukb_included	C	2450	rs11671389	unconditioned	5.24438e-20	0.33708	1.02231e-19	0.65708	0.00583993	44.3945	OID31505	no_MHC	UKB
111243	rs2241088	19	18272190	IFI30	ENSG00000216490	depression_Als_noukb_included	C	2449	rs12975172	unconditioned	0.00016851	0.337025	0.000328481	0.656967	0.00551047	8.68852	OID31505	no_MHC	UKB
111244	rs2241088	19	18272190	IFI30	ENSG00000216490	depression_Als_noukb_included	C	2450	rs16995485	unconditioned	2.08573e-17	0.338536	4.06578e-17	0.659919	0.00154469	38.4088	OID31505	no_MHC	UKB
111245	rs2241088	19	18272190	IFI30	ENSG00000216490	depression_Als_noukb_included	C	2463	rs7259445	unconditioned	3.73826e-10	0.338751	7.28724e-10	0.660349	0.000900033	21.7072	OID31505	no_MHC	UKB
111246	rs2241088	19	18272190	IFI30	ENSG00000216490	depression_Als_noukb_included	C	2462	rs75821091	unconditioned	1.39688e-11	0.338571	2.72306e-11	0.660003	0.00142657	24.9942	OID31505	no_MHC	UKB
111247	rs2241088	19	18272190	IFI30	ENSG00000216490	depression_Als_ukb_included	C	2932	unconditioned	unconditioned	0	0.703086	0	0.295561	0.00135325	1655.12	OID31505	no_MHC	UKB
111248	rs2241088	19	18272190	IFI30	ENSG00000216490	depression_Als_ukb_included	C	2451	rs113840745	unconditioned	1.70093e-13	0.70703	6.9291e-14	0.288019	0.00495048	29.4024	OID31505	no_MHC	UKB
111249	rs2241088	19	18272190	IFI30	ENSG00000216490	depression_Als_ukb_included	C	2451	rs11671389	unconditioned	1.10399e-19	0.709564	4.49729e-20	0.289052	0.00138384	43.6502	OID31505	no_MHC	UKB
111250	rs2241088	19	18272190	IFI30	ENSG00000216490	depression_Als_ukb_included	C	2450	rs12975172	unconditioned	0.000353348	0.706693	0.000143942	0.287877	0.0049331	7.94806	OID31505	no_MHC	UKB
111251	rs2241088	19	18272190	IFI30	ENSG00000216490	depression_Als_ukb_included	C	2451	rs16995485	unconditioned	4.36697e-17	0.708808	1.77897e-17	0.288744	0.00244774	37.6699	OID31505	no_MHC	UKB
111252	rs2241088	19	18272190	IFI30	ENSG00000216490	depression_Als_ukb_included	C	2464	rs7259445	unconditioned	7.82989e-10	0.7095	3.18985e-10	0.289044	0.00145587	20.9679	OID31505	no_MHC	UKB
111253	rs2241088	19	18272190	IFI30	ENSG00000216490	depression_Als_ukb_included	C	2463	rs75821091	unconditioned	2.92212e-11	0.708242	1.19055e-11	0.288554	0.00320469	24.2561	OID31505	no_MHC	UKB
111254	rs2241088	19	18272190	IFI30	ENSG00000216490	schizophrenia	C	2966	unconditioned	unconditioned	0	0.741811	0	0.252841	0.00534769	1655.07	OID31505	no_MHC	UKB
111255	rs2241088	19	18272190	IFI30	ENSG00000216490	schizophrenia	C	2494	rs113840745	unconditioned	2.01216e-13	0.836402	3.75349e-14	0.156015	0.00758209	29.2344	OID31505	no_MHC	UKB
111256	rs2241088	19	18272190	IFI30	ENSG00000216490	schizophrenia	C	2494	rs11671389	unconditioned	1.30014e-19	0.835641	2.4253e-20	0.155873	0.00848601	43.4866	OID31505	no_MHC	UKB
111257	rs2241088	19	18272190	IFI30	ENSG00000216490	schizophrenia	C	2493	rs12975172	unconditioned	0.00041221	0.82442	7.68903e-05	0.153759	0.0213315	7.79398	OID31505	no_MHC	UKB
111258	rs2241088	19	18272190	IFI30	ENSG00000216490	schizophrenia	C	2494	rs16995485	unconditioned	5.14462e-17	0.835029	9.5969e-18	0.155759	0.0092119	37.506	OID31505	no_MHC	UKB
111259	rs2241088	19	18272190	IFI30	ENSG00000216490	schizophrenia	C	2507	rs7259445	unconditioned	9.23336e-10	0.83668	1.72323e-10	0.156143	0.00717652	20.803	OID31505	no_MHC	UKB
111260	rs2241088	19	18272190	IFI30	ENSG00000216490	schizophrenia	C	2506	rs75821091	unconditioned	3.29886e-11	0.799555	6.19612e-12	0.150127	0.0503176	24.1349	OID31505	no_MHC	UKB
111261	rs62121152	19	18208391	IFI30	ENSG00000216490	anxiety_pgc_2026	C	2839	unconditioned	unconditioned	0	0.410241	0	0.58721	0.00254898	1655.66	OID31505	no_MHC	UKB
111262	rs62121152	19	18208391	IFI30	ENSG00000216490	anxiety_pgc_2026	C	2351	rs113840745	unconditioned	1.03592e-13	0.412772	1.46796e-13	0.584921	0.00230681	29.8983	OID31505	no_MHC	UKB
111263	rs62121152	19	18208391	IFI30	ENSG00000216490	anxiety_pgc_2026	C	2351	rs11671389	unconditioned	6.22402e-20	0.392008	8.82062e-20	0.555497	0.0524954	44.2233	OID31505	no_MHC	UKB
111264	rs62121152	19	18208391	IFI30	ENSG00000216490	anxiety_pgc_2026	C	2350	rs12975172	unconditioned	0.000206061	0.412535	0.000292001	0.584583	0.00238455	8.48734	OID31505	no_MHC	UKB
111265	rs62121152	19	18208391	IFI30	ENSG00000216490	anxiety_pgc_2026	C	2351	rs16995485	unconditioned	2.65357e-17	0.412317	3.76029e-17	0.584277	0.00340665	38.168	OID31505	no_MHC	UKB
111266	rs62121152	19	18208391	IFI30	ENSG00000216490	anxiety_pgc_2026	C	2364	rs7259445	unconditioned	4.52219e-10	0.41268	6.40862e-10	0.584827	0.00249304	21.5169	OID31505	no_MHC	UKB
111267	rs62121152	19	18208391	IFI30	ENSG00000216490	anxiety_pgc_2026	C	2363	rs75821091	unconditioned	1.79165e-11	0.412929	2.53899e-11	0.585169	0.00190147	24.7453	OID31505	no_MHC	UKB
111268	rs62121152	19	18208391	IFI30	ENSG00000216490	bipolar	C	2975	unconditioned	unconditioned	0	0.723217	0	0.260787	0.0159957	1655.1	OID31505	no_MHC	UKB
111269	rs62121152	19	18208391	IFI30	ENSG00000216490	bipolar	C	2417	rs113840745	unconditioned	1.86124e-13	0.7416	6.09367e-14	0.242784	0.0156157	29.3124	OID31505	no_MHC	UKB
111270	rs62121152	19	18208391	IFI30	ENSG00000216490	bipolar	C	2417	rs11671389	unconditioned	1.19097e-19	0.749994	3.89906e-20	0.245532	0.00447485	43.5743	OID31505	no_MHC	UKB
111271	rs62121152	19	18208391	IFI30	ENSG00000216490	bipolar	C	2416	rs12975172	unconditioned	0.000369905	0.740445	0.000121099	0.242389	0.0166754	7.90226	OID31505	no_MHC	UKB
111272	rs62121152	19	18208391	IFI30	ENSG00000216490	bipolar	C	2417	rs16995485	unconditioned	3.53091e-17	0.548646	1.15769e-17	0.179615	0.27174	37.8824	OID31505	no_MHC	UKB
111273	rs62121152	19	18208391	IFI30	ENSG00000216490	bipolar	C	2430	rs7259445	unconditioned	8.09997e-10	0.739043	2.65567e-10	0.242285	0.0186716	20.934	OID31505	no_MHC	UKB
111274	rs62121152	19	18208391	IFI30	ENSG00000216490	bipolar	C	2429	rs75821091	unconditioned	3.22563e-11	0.743364	1.05738e-11	0.243666	0.0129702	24.1573	OID31505	no_MHC	UKB
111275	rs62121152	19	18208391	IFI30	ENSG00000216490	bipolar_noukb	C	2968	unconditioned	unconditioned	0	0.749228	0	0.236847	0.0139249	1655.06	OID31505	no_MHC	UKB
111276	rs62121152	19	18208391	IFI30	ENSG00000216490	bipolar_noukb	C	2411	rs113840745	unconditioned	1.91218e-13	0.761902	5.61137e-14	0.223568	0.0145295	29.2854	OID31505	no_MHC	UKB
111277	rs62121152	19	18208391	IFI30	ENSG00000216490	bipolar_noukb	C	2411	rs11671389	unconditioned	1.22185e-19	0.769446	3.58541e-20	0.225782	0.00477186	43.5487	OID31505	no_MHC	UKB
111278	rs62121152	19	18208391	IFI30	ENSG00000216490	bipolar_noukb	C	2410	rs12975172	unconditioned	0.000379901	0.760459	0.000111476	0.223129	0.0159203	7.8756	OID31505	no_MHC	UKB
111279	rs62121152	19	18208391	IFI30	ENSG00000216490	bipolar_noukb	C	2411	rs16995485	unconditioned	3.89899e-17	0.605839	1.14549e-17	0.177774	0.216388	37.7832	OID31505	no_MHC	UKB
111280	rs62121152	19	18208391	IFI30	ENSG00000216490	bipolar_noukb	C	2424	rs7259445	unconditioned	8.33943e-10	0.7609	2.45019e-10	0.223543	0.0155564	20.9049	OID31505	no_MHC	UKB
111281	rs62121152	19	18208391	IFI30	ENSG00000216490	bipolar_noukb	C	2423	rs75821091	unconditioned	3.30868e-11	0.762506	9.72104e-12	0.224014	0.0134804	24.1319	OID31505	no_MHC	UKB
111282	rs62121152	19	18208391	IFI30	ENSG00000216490	depression_Als_noukb_included	C	2884	unconditioned	unconditioned	0	0.33957	0	0.659562	0.000868302	1655.85	OID31505	no_MHC	UKB
111283	rs62121152	19	18208391	IFI30	ENSG00000216490	depression_Als_noukb_included	C	2386	rs113840745	unconditioned	8.54001e-14	0.340278	1.65178e-13	0.658152	0.00157067	30.0914	OID31505	no_MHC	UKB
111284	rs62121152	19	18208391	IFI30	ENSG00000216490	depression_Als_noukb_included	C	2386	rs11671389	unconditioned	5.37994e-20	0.338812	1.04058e-19	0.655318	0.00586994	44.369	OID31505	no_MHC	UKB
111285	rs62121152	19	18208391	IFI30	ENSG00000216490	depression_Als_noukb_included	C	2385	rs12975172	unconditioned	0.000169225	0.338758	0.000327308	0.655207	0.00553876	8.68428	OID31505	no_MHC	UKB
111286	rs62121152	19	18208391	IFI30	ENSG00000216490	depression_Als_noukb_included	C	2386	rs16995485	unconditioned	2.18997e-17	0.340284	4.23577e-17	0.658164	0.00155266	38.3601	OID31505	no_MHC	UKB
111287	rs62121152	19	18208391	IFI30	ENSG00000216490	depression_Als_noukb_included	C	2399	rs7259445	unconditioned	3.73165e-10	0.340501	7.21775e-10	0.658595	0.000904638	21.709	OID31505	no_MHC	UKB
111288	rs62121152	19	18208391	IFI30	ENSG00000216490	depression_Als_noukb_included	C	2398	rs75821091	unconditioned	1.47668e-11	0.340318	2.85621e-11	0.658248	0.00143394	24.9386	OID31505	no_MHC	UKB
111289	rs62121152	19	18208391	IFI30	ENSG00000216490	depression_Als_ukb_included	C	2965	unconditioned	unconditioned	0	0.704037	0	0.294608	0.00135508	1655.12	OID31505	no_MHC	UKB
111290	rs62121152	19	18208391	IFI30	ENSG00000216490	depression_Als_ukb_included	C	2384	rs113840745	unconditioned	1.77802e-13	0.708442	7.19303e-14	0.286598	0.00496037	29.3581	OID31505	no_MHC	UKB
111291	rs62121152	19	18208391	IFI30	ENSG00000216490	depression_Als_ukb_included	C	2384	rs11671389	unconditioned	1.12903e-19	0.710986	4.56748e-20	0.287627	0.00138662	43.6278	OID31505	no_MHC	UKB
111292	rs62121152	19	18208391	IFI30	ENSG00000216490	depression_Als_ukb_included	C	2383	rs12975172	unconditioned	0.000353749	0.708104	0.000143108	0.286456	0.00494295	7.94692	OID31505	no_MHC	UKB
111293	rs62121152	19	18208391	IFI30	ENSG00000216490	depression_Als_ukb_included	C	2384	rs16995485	unconditioned	4.5708e-17	0.710227	1.84912e-17	0.28732	0.00245264	37.6243	OID31505	no_MHC	UKB
111294	rs62121152	19	18208391	IFI30	ENSG00000216490	depression_Als_ukb_included	C	2397	rs7259445	unconditioned	7.79175e-10	0.710921	3.15235e-10	0.28762	0.00145865	20.9728	OID31505	no_MHC	UKB
111295	rs62121152	19	18208391	IFI30	ENSG00000216490	depression_Als_ukb_included	C	2396	rs75821091	unconditioned	3.07938e-11	0.709658	1.24594e-11	0.287131	0.00321105	24.2037	OID31505	no_MHC	UKB
111296	rs62121152	19	18208391	IFI30	ENSG00000216490	schizophrenia	C	3001	unconditioned	unconditioned	0	0.797088	0	0.197166	0.00574618	1655	OID31505	no_MHC	UKB
111297	rs62121152	19	18208391	IFI30	ENSG00000216490	schizophrenia	C	2425	rs113840745	unconditioned	2.10754e-13	0.839745	3.83113e-14	0.152643	0.00761239	29.1881	OID31505	no_MHC	UKB
111298	rs62121152	19	18208391	IFI30	ENSG00000216490	schizophrenia	C	2425	rs11671389	unconditioned	1.33223e-19	0.838977	2.42178e-20	0.152503	0.00851989	43.4623	OID31505	no_MHC	UKB
111299	rs62121152	19	18208391	IFI30	ENSG00000216490	schizophrenia	C	2424	rs12975172	unconditioned	0.000413467	0.827669	7.51573e-05	0.150427	0.0214156	7.79093	OID31505	no_MHC	UKB
111300	rs62121152	19	18208391	IFI30	ENSG00000216490	schizophrenia	C	2425	rs16995485	unconditioned	5.39544e-17	0.83836	9.80805e-18	0.152391	0.00924865	37.4584	OID31505	no_MHC	UKB
111301	rs62121152	19	18208391	IFI30	ENSG00000216490	schizophrenia	C	2438	rs7259445	unconditioned	9.20638e-10	0.840026	1.67439e-10	0.152771	0.00720396	20.806	OID31505	no_MHC	UKB
111302	rs62121152	19	18208391	IFI30	ENSG00000216490	schizophrenia	C	2437	rs75821091	unconditioned	3.48263e-11	0.802603	6.37557e-12	0.14688	0.0505169	24.0806	OID31505	no_MHC	UKB
111303	rs2834175	21	34672961	IFNAR1	ENSG00000142166	anxiety_pgc_2026	C	2306	unconditioned	unconditioned	0	0.9578	0	0.0361377	0.00606256	1391	OID31491	no_MHC	UKB
111304	rs2834175	21	34672961	IFNAR1	ENSG00000142166	anxiety_pgc_2026	C	2024	rs117698347	unconditioned	7.60382e-06	0.960424	2.12114e-07	0.026779	0.0127896	11.7869	OID31491	no_MHC	UKB
111305	rs2834175	21	34672961	IFNAR1	ENSG00000142166	anxiety_pgc_2026	C	2031	rs13046940	unconditioned	2.1229e-08	0.964517	5.92812e-10	0.0269253	0.00855726	17.6679	OID31491	no_MHC	UKB
111306	rs2834175	21	34672961	IFNAR1	ENSG00000142166	anxiety_pgc_2026	C	2024	rs146538482	unconditioned	0.000332821	0.960167	9.28428e-06	0.0267718	0.0127187	8.00791	OID31491	no_MHC	UKB
111307	rs2834175	21	34672961	IFNAR1	ENSG00000142166	anxiety_pgc_2026	C	2056	rs2257167	unconditioned	1.591e-84	0.968181	4.46557e-86	0.02717	0.0046487	192.953	OID31491	no_MHC	UKB
111308	rs2834175	21	34672961	IFNAR1	ENSG00000142166	anxiety_pgc_2026	C	2052	rs4408796	unconditioned	3.05915e-70	0.969141	8.56263e-72	0.0271227	0.00373628	160.063	OID31491	no_MHC	UKB
111309	rs2834175	21	34672961	IFNAR1	ENSG00000142166	anxiety_pgc_2026	C	2025	rs62226369	unconditioned	1.74478e-05	0.964981	4.86779e-07	0.026914	0.00808745	10.9563	OID31491	no_MHC	UKB
111310	rs2834175	21	34672961	IFNAR1	ENSG00000142166	anxiety_pgc_2026	C	2024	rs62228028	unconditioned	1.95331e-09	0.968025	5.44731e-11	0.0269909	0.00498459	20.0537	OID31491	no_MHC	UKB
111311	rs2834175	21	34672961	IFNAR1	ENSG00000142166	anxiety_pgc_2026	C	2028	rs75424600	unconditioned	1.05377e-05	0.964198	2.94469e-07	0.0269349	0.00885592	11.4605	OID31491	no_MHC	UKB
111312	rs2834175	21	34672961	IFNAR1	ENSG00000142166	anxiety_pgc_2026	C	2024	rs8178528	unconditioned	5.10338e-11	0.970477	1.42308e-12	0.0270593	0.00246363	23.6985	OID31491	no_MHC	UKB
111313	rs2834175	21	34672961	IFNAR1	ENSG00000142166	anxiety_pgc_2026	C	2061	rs914142	unconditioned	1.1765e-43	0.964956	3.31328e-45	0.0271675	0.00787614	98.8486	OID31491	no_MHC	UKB
111314	rs2834175	21	34672961	IFNAR1	ENSG00000142166	anxiety_pgc_2026	C	2023	rs9979036	unconditioned	0.0294186	0.931497	0.000820263	0.0259601	0.0123044	3.52613	OID31491	no_MHC	UKB
111315	rs2834175	21	34672961	IFNAR1	ENSG00000142166	bipolar	C	2394	unconditioned	unconditioned	0	0.936405	0	0.0547489	0.00884582	1391.03	OID31491	no_MHC	UKB
111316	rs2834175	21	34672961	IFNAR1	ENSG00000142166	bipolar	C	2087	rs117698347	unconditioned	7.41072e-06	0.936124	3.64294e-07	0.0459998	0.0178687	11.8126	OID31491	no_MHC	UKB
111317	rs2834175	21	34672961	IFNAR1	ENSG00000142166	bipolar	C	2094	rs13046940	unconditioned	2.0585e-08	0.935249	1.01334e-09	0.0460206	0.0187303	17.6987	OID31491	no_MHC	UKB
111318	rs2834175	21	34672961	IFNAR1	ENSG00000142166	bipolar	C	2087	rs146538482	unconditioned	0.000322502	0.932034	1.58549e-05	0.0457989	0.0218286	8.0394	OID31491	no_MHC	UKB
111319	rs2834175	21	34672961	IFNAR1	ENSG00000142166	bipolar	C	2123	rs2257167	unconditioned	1.53523e-84	0.934559	7.58048e-86	0.0461264	0.0193147	192.988	OID31491	no_MHC	UKB
111320	rs2834175	21	34672961	IFNAR1	ENSG00000142166	bipolar	C	2115	rs4408796	unconditioned	2.99094e-70	0.947551	1.47546e-71	0.0467379	0.00571064	160.085	OID31491	no_MHC	UKB
111321	rs2834175	21	34672961	IFNAR1	ENSG00000142166	bipolar	C	2088	rs62226369	unconditioned	1.703e-05	0.941858	8.3726e-07	0.0462935	0.0118302	10.9805	OID31491	no_MHC	UKB
111322	rs2834175	21	34672961	IFNAR1	ENSG00000142166	bipolar	C	2087	rs62228028	unconditioned	1.90424e-09	0.943631	9.35918e-11	0.0463687	0.00999999	20.0792	OID31491	no_MHC	UKB
111323	rs2834175	21	34672961	IFNAR1	ENSG00000142166	bipolar	C	2091	rs75424600	unconditioned	1.02436e-05	0.937634	5.03791e-07	0.0460976	0.0162581	11.4889	OID31491	no_MHC	UKB
111324	rs2834175	21	34672961	IFNAR1	ENSG00000142166	bipolar	C	2087	rs8178528	unconditioned	4.8772e-11	0.928356	2.39784e-12	0.0456159	0.026028	23.7439	OID31491	no_MHC	UKB
111325	rs2834175	21	34672961	IFNAR1	ENSG00000142166	bipolar	C	2128	rs914142	unconditioned	1.15188e-43	0.944721	5.68962e-45	0.0466552	0.00862419	98.8698	OID31491	no_MHC	UKB
111326	rs2834175	21	34672961	IFNAR1	ENSG00000142166	bipolar	C	2086	rs9979036	unconditioned	0.0274727	0.908203	0.00134997	0.0446095	0.0183645	3.59456	OID31491	no_MHC	UKB
111327	rs2834175	21	34672961	IFNAR1	ENSG00000142166	bipolar_noukb	C	2394	unconditioned	unconditioned	0	0.931906	0	0.0589228	0.00917161	1391.03	OID31491	no_MHC	UKB
111328	rs2834175	21	34672961	IFNAR1	ENSG00000142166	bipolar_noukb	C	2089	rs117698347	unconditioned	7.37526e-06	0.931628	3.99367e-07	0.0504293	0.0179353	11.8174	OID31491	no_MHC	UKB
111329	rs2834175	21	34672961	IFNAR1	ENSG00000142166	bipolar_noukb	C	2096	rs13046940	unconditioned	2.05077e-08	0.931736	1.11186e-09	0.050498	0.0177656	17.7025	OID31491	no_MHC	UKB
111330	rs2834175	21	34672961	IFNAR1	ENSG00000142166	bipolar_noukb	C	2089	rs146538482	unconditioned	0.000320607	0.92653	1.73625e-05	0.0501533	0.0229791	8.04529	OID31491	no_MHC	UKB
111331	rs2834175	21	34672961	IFNAR1	ENSG00000142166	bipolar_noukb	C	2125	rs2257167	unconditioned	1.5291e-84	0.930767	8.31322e-86	0.050584	0.0186486	192.992	OID31491	no_MHC	UKB
111332	rs2834175	21	34672961	IFNAR1	ENSG00000142166	bipolar_noukb	C	2117	rs4408796	unconditioned	2.97704e-70	0.943143	1.61714e-71	0.0512263	0.00563064	160.09	OID31491	no_MHC	UKB
111333	rs2834175	21	34672961	IFNAR1	ENSG00000142166	bipolar_noukb	C	2090	rs62226369	unconditioned	1.69486e-05	0.937364	9.17863e-07	0.0507517	0.0118665	10.9853	OID31491	no_MHC	UKB
111334	rs2834175	21	34672961	IFNAR1	ENSG00000142166	bipolar_noukb	C	2089	rs62228028	unconditioned	1.89652e-09	0.939821	1.02678e-10	0.0508728	0.00930609	20.0832	OID31491	no_MHC	UKB
111335	rs2834175	21	34672961	IFNAR1	ENSG00000142166	bipolar_noukb	C	2093	rs75424600	unconditioned	1.02029e-05	0.933889	5.52716e-07	0.0505757	0.0155245	11.4928	OID31491	no_MHC	UKB
111336	rs2834175	21	34672961	IFNAR1	ENSG00000142166	bipolar_noukb	C	2089	rs8178528	unconditioned	4.85008e-11	0.923231	2.62666e-12	0.0499725	0.0267967	23.7494	OID31491	no_MHC	UKB
111337	rs2834175	21	34672961	IFNAR1	ENSG00000142166	bipolar_noukb	C	2130	rs914142	unconditioned	1.14606e-43	0.93996	6.23355e-45	0.0511165	0.00892345	98.8748	OID31491	no_MHC	UKB
111338	rs2834175	21	34672961	IFNAR1	ENSG00000142166	bipolar_noukb	C	2088	rs9979036	unconditioned	0.0273634	0.904601	0.00148119	0.0489487	0.0176059	3.59855	OID31491	no_MHC	UKB
111339	rs2834175	21	34672961	IFNAR1	ENSG00000142166	depression_Als_noukb_included	C	2298	unconditioned	unconditioned	0	0.908267	0	0.0755719	0.0161611	1391.06	OID31491	no_MHC	UKB
111340	rs2834175	21	34672961	IFNAR1	ENSG00000142166	depression_Als_noukb_included	C	2045	rs117698347	unconditioned	7.1976e-06	0.909061	5.62668e-07	0.0710454	0.0198862	11.8418	OID31491	no_MHC	UKB
111341	rs2834175	21	34672961	IFNAR1	ENSG00000142166	depression_Als_noukb_included	C	2052	rs13046940	unconditioned	2.02714e-08	0.920997	1.58506e-09	0.0720076	0.00699516	17.7141	OID31491	no_MHC	UKB
111342	rs2834175	21	34672961	IFNAR1	ENSG00000142166	depression_Als_noukb_included	C	2044	rs146538482	unconditioned	0.63359	0.291294	0.0495167	0.0227625	0.00283673	0.456354	OID31491	no_MHC	UKB
111343	rs2834175	21	34672961	IFNAR1	ENSG00000142166	depression_Als_noukb_included	C	2081	rs2257167	unconditioned	1.5186e-84	0.924446	1.19072e-85	0.072482	0.00307197	192.999	OID31491	no_MHC	UKB
111344	rs2834175	21	34672961	IFNAR1	ENSG00000142166	depression_Als_noukb_included	C	2073	rs4408796	unconditioned	2.91499e-70	0.92349	2.2816e-71	0.0722788	0.00423085	160.111	OID31491	no_MHC	UKB
111345	rs2834175	21	34672961	IFNAR1	ENSG00000142166	depression_Als_noukb_included	C	2046	rs62226369	unconditioned	1.66903e-05	0.922616	1.30458e-06	0.07211	0.00525623	11.0007	OID31491	no_MHC	UKB
111346	rs2834175	21	34672961	IFNAR1	ENSG00000142166	depression_Als_noukb_included	C	2045	rs62228028	unconditioned	1.86221e-09	0.922805	1.45547e-10	0.0721195	0.00507578	20.1015	OID31491	no_MHC	UKB
111347	rs2834175	21	34672961	IFNAR1	ENSG00000142166	depression_Als_noukb_included	C	2049	rs75424600	unconditioned	1.00632e-05	0.920751	7.87075e-07	0.0720077	0.00723084	11.5066	OID31491	no_MHC	UKB
111348	rs2834175	21	34672961	IFNAR1	ENSG00000142166	depression_Als_noukb_included	C	2045	rs8178528	unconditioned	4.85453e-11	0.924036	3.79414e-12	0.0722157	0.00374819	23.7485	OID31491	no_MHC	UKB
111349	rs2834175	21	34672961	IFNAR1	ENSG00000142166	depression_Als_noukb_included	C	2086	rs914142	unconditioned	1.12273e-43	0.920816	8.82725e-45	0.0723904	0.00679312	98.8954	OID31491	no_MHC	UKB
111350	rs2834175	21	34672961	IFNAR1	ENSG00000142166	depression_Als_noukb_included	C	2044	rs9979036	unconditioned	0.569789	0.35353	0.0445305	0.0276248	0.0045252	0.562489	OID31491	no_MHC	UKB
111351	rs2834175	21	34672961	IFNAR1	ENSG00000142166	depression_Als_ukb_included	C	2367	unconditioned	unconditioned	0	0.908073	0	0.0840428	0.0078843	1391.05	OID31491	no_MHC	UKB
111352	rs2834175	21	34672961	IFNAR1	ENSG00000142166	depression_Als_ukb_included	C	2071	rs117698347	unconditioned	7.23921e-06	0.914441	6.35115e-07	0.080221	0.00532984	11.836	OID31491	no_MHC	UKB
111353	rs2834175	21	34672961	IFNAR1	ENSG00000142166	depression_Als_ukb_included	C	2078	rs13046940	unconditioned	2.015e-08	0.915489	1.76819e-09	0.0803311	0.0041803	17.7201	OID31491	no_MHC	UKB
111354	rs2834175	21	34672961	IFNAR1	ENSG00000142166	depression_Als_ukb_included	C	2071	rs146538482	unconditioned	0.000300893	0.869558	2.64152e-05	0.0762839	0.053831	8.10875	OID31491	no_MHC	UKB
111355	rs2834175	21	34672961	IFNAR1	ENSG00000142166	depression_Als_ukb_included	C	2107	rs2257167	unconditioned	1.50664e-84	0.917094	1.32508e-85	0.0806553	0.0022509	193.007	OID31491	no_MHC	UKB
111356	rs2834175	21	34672961	IFNAR1	ENSG00000142166	depression_Als_ukb_included	C	2099	rs4408796	unconditioned	2.88971e-70	0.915479	2.53845e-71	0.0804154	0.00410576	160.12	OID31491	no_MHC	UKB
111357	rs2834175	21	34672961	IFNAR1	ENSG00000142166	depression_Als_ukb_included	C	2072	rs62226369	unconditioned	1.65494e-05	0.915287	1.45199e-06	0.0802997	0.00439486	11.0092	OID31491	no_MHC	UKB
111358	rs2834175	21	34672961	IFNAR1	ENSG00000142166	depression_Als_ukb_included	C	2071	rs62228028	unconditioned	1.84228e-09	0.912946	1.61632e-10	0.0800899	0.00696392	20.1123	OID31491	no_MHC	UKB
111359	rs2834175	21	34672961	IFNAR1	ENSG00000142166	depression_Als_ukb_included	C	2075	rs75424600	unconditioned	9.98783e-06	0.914206	8.76524e-07	0.0802244	0.00555842	11.5141	OID31491	no_MHC	UKB
111360	rs2834175	21	34672961	IFNAR1	ENSG00000142166	depression_Als_ukb_included	C	2071	rs8178528	unconditioned	4.82701e-11	0.9177	4.23468e-12	0.080507	0.00179261	23.7542	OID31491	no_MHC	UKB
111361	rs2834175	21	34672961	IFNAR1	ENSG00000142166	depression_Als_ukb_included	C	2112	rs914142	unconditioned	1.11643e-43	0.915657	9.82951e-45	0.0806145	0.00372826	98.901	OID31491	no_MHC	UKB
111362	rs2834175	21	34672961	IFNAR1	ENSG00000142166	depression_Als_ukb_included	C	2070	rs9979036	unconditioned	0.0267039	0.882776	0.00234265	0.0774324	0.0107453	3.62295	OID31491	no_MHC	UKB
111363	rs2834175	21	34672961	IFNAR1	ENSG00000142166	schizophrenia	C	2411	unconditioned	unconditioned	0	0.317029	0	0.482068	0.200903	1392.11	OID31491	no_MHC	UKB
111364	rs2834175	21	34672961	IFNAR1	ENSG00000142166	schizophrenia	C	2090	rs117698347	unconditioned	3.14099e-06	0.396764	4.69757e-06	0.593378	0.00985067	12.671	OID31491	no_MHC	UKB
111365	rs2834175	21	34672961	IFNAR1	ENSG00000142166	schizophrenia	C	2097	rs13046940	unconditioned	8.76313e-09	0.39814	1.31066e-08	0.595476	0.00638398	18.5527	OID31491	no_MHC	UKB
111366	rs2834175	21	34672961	IFNAR1	ENSG00000142166	schizophrenia	C	2090	rs146538482	unconditioned	0.00013697	0.395834	0.000204849	0.591987	0.0118379	8.89575	OID31491	no_MHC	UKB
111367	rs2834175	21	34672961	IFNAR1	ENSG00000142166	schizophrenia	C	2126	rs2257167	unconditioned	6.55951e-85	0.399277	9.82518e-85	0.598055	0.00266762	193.839	OID31491	no_MHC	UKB
111368	rs2834175	21	34672961	IFNAR1	ENSG00000142166	schizophrenia	C	2118	rs4408796	unconditioned	1.22408e-70	0.387794	1.83294e-70	0.580654	0.0315519	160.979	OID31491	no_MHC	UKB
111369	rs2834175	21	34672961	IFNAR1	ENSG00000142166	schizophrenia	C	2091	rs62226369	unconditioned	7.16279e-06	0.396147	1.07127e-05	0.592467	0.0113684	11.8466	OID31491	no_MHC	UKB
111370	rs2834175	21	34672961	IFNAR1	ENSG00000142166	schizophrenia	C	2090	rs62228028	unconditioned	8.05869e-10	0.39935	1.20522e-09	0.597245	0.00340486	20.9391	OID31491	no_MHC	UKB
111371	rs2834175	21	34672961	IFNAR1	ENSG00000142166	schizophrenia	C	2094	rs75424600	unconditioned	4.32626e-06	0.395991	6.47264e-06	0.592443	0.0115553	12.3508	OID31491	no_MHC	UKB
111372	rs2834175	21	34672961	IFNAR1	ENSG00000142166	schizophrenia	C	2090	rs8178528	unconditioned	2.09945e-11	0.399638	3.13983e-11	0.597677	0.00268466	24.5868	OID31491	no_MHC	UKB
111373	rs2834175	21	34672961	IFNAR1	ENSG00000142166	schizophrenia	C	2131	rs914142	unconditioned	4.42806e-44	0.363174	6.66029e-44	0.546163	0.0906627	99.8258	OID31491	no_MHC	UKB
111374	rs2834175	21	34672961	IFNAR1	ENSG00000142166	schizophrenia	C	2089	rs9979036	unconditioned	0.0115302	0.381172	0.0172439	0.57004	0.0200143	4.46279	OID31491	no_MHC	UKB
111375	rs62654645	21	34695981	IFNAR1	ENSG00000142166	anxiety_pgc_2026	C	2282	unconditioned	unconditioned	0	0.959207	0	0.0347217	0.00607147	1391	OID31491	no_MHC	UKB
111376	rs62654645	21	34695981	IFNAR1	ENSG00000142166	anxiety_pgc_2026	C	1999	rs117698347	unconditioned	7.61576e-06	0.961856	2.00642e-07	0.0253279	0.0128087	11.7853	OID31491	no_MHC	UKB
111377	rs62654645	21	34695981	IFNAR1	ENSG00000142166	anxiety_pgc_2026	C	2006	rs13046940	unconditioned	2.12487e-08	0.965962	5.60425e-10	0.0254682	0.00857007	17.667	OID31491	no_MHC	UKB
111378	rs62654645	21	34695981	IFNAR1	ENSG00000142166	anxiety_pgc_2026	C	1999	rs146538482	unconditioned	0.000333639	0.961599	8.78991e-06	0.0253211	0.0127376	8.00545	OID31491	no_MHC	UKB
111379	rs62654645	21	34695981	IFNAR1	ENSG00000142166	anxiety_pgc_2026	C	2031	rs2257167	unconditioned	1.59111e-84	0.969637	4.21925e-86	0.0257078	0.00465569	192.953	OID31491	no_MHC	UKB
111380	rs62654645	21	34695981	IFNAR1	ENSG00000142166	anxiety_pgc_2026	C	2027	rs4408796	unconditioned	3.08141e-70	0.970599	8.14727e-72	0.0256589	0.0037419	160.056	OID31491	no_MHC	UKB
111381	rs62654645	21	34695981	IFNAR1	ENSG00000142166	anxiety_pgc_2026	C	2000	rs62226369	unconditioned	1.75083e-05	0.966426	4.61327e-07	0.0254563	0.00809957	10.9528	OID31491	no_MHC	UKB
111382	rs62654645	21	34695981	IFNAR1	ENSG00000142166	anxiety_pgc_2026	C	1999	rs62228028	unconditioned	1.95874e-09	0.969479	5.15881e-11	0.0255286	0.00499208	20.051	OID31491	no_MHC	UKB
111383	rs62654645	21	34695981	IFNAR1	ENSG00000142166	anxiety_pgc_2026	C	2003	rs75424600	unconditioned	1.05575e-05	0.965642	2.78655e-07	0.0254784	0.00886917	11.4587	OID31491	no_MHC	UKB
111384	rs62654645	21	34695981	IFNAR1	ENSG00000142166	anxiety_pgc_2026	C	1999	rs8178528	unconditioned	5.12542e-11	0.971939	1.34977e-12	0.0255934	0.00246736	23.6942	OID31491	no_MHC	UKB
111385	rs62654645	21	34695981	IFNAR1	ENSG00000142166	anxiety_pgc_2026	C	2036	rs914142	unconditioned	1.17296e-43	0.966402	3.1215e-45	0.0257102	0.00788794	98.8516	OID31491	no_MHC	UKB
111386	rs62654645	21	34695981	IFNAR1	ENSG00000142166	anxiety_pgc_2026	C	1998	rs9979036	unconditioned	0.0294939	0.932857	0.000776643	0.024552	0.0123203	3.52357	OID31491	no_MHC	UKB
111387	rs62654645	21	34695981	IFNAR1	ENSG00000142166	bipolar	C	2370	unconditioned	unconditioned	0	0.936566	0	0.0545869	0.00884734	1391.03	OID31491	no_MHC	UKB
111388	rs62654645	21	34695981	IFNAR1	ENSG00000142166	bipolar	C	2062	rs117698347	unconditioned	7.41272e-06	0.936309	3.62828e-07	0.0458114	0.0178722	11.8123	OID31491	no_MHC	UKB
111389	rs62654645	21	34695981	IFNAR1	ENSG00000142166	bipolar	C	2069	rs13046940	unconditioned	2.05775e-08	0.935434	1.00862e-09	0.0458323	0.018734	17.6991	OID31491	no_MHC	UKB
111390	rs62654645	21	34695981	IFNAR1	ENSG00000142166	bipolar	C	2062	rs146538482	unconditioned	0.000322873	0.932217	1.5805e-05	0.0456112	0.021833	8.03825	OID31491	no_MHC	UKB
111391	rs62654645	21	34695981	IFNAR1	ENSG00000142166	bipolar	C	2098	rs2257167	unconditioned	1.5333e-84	0.934743	7.53861e-86	0.0459382	0.0193185	192.99	OID31491	no_MHC	UKB
111392	rs62654645	21	34695981	IFNAR1	ENSG00000142166	bipolar	C	2090	rs4408796	unconditioned	3.00877e-70	0.947741	1.4779e-71	0.0465472	0.00571178	160.079	OID31491	no_MHC	UKB
111393	rs62654645	21	34695981	IFNAR1	ENSG00000142166	bipolar	C	2063	rs62226369	unconditioned	1.7067e-05	0.942046	8.35475e-07	0.0461039	0.0118326	10.9784	OID31491	no_MHC	UKB
111394	rs62654645	21	34695981	IFNAR1	ENSG00000142166	bipolar	C	2062	rs62228028	unconditioned	1.90705e-09	0.943819	9.33277e-11	0.0461788	0.010002	20.0777	OID31491	no_MHC	UKB
111395	rs62654645	21	34695981	IFNAR1	ENSG00000142166	bipolar	C	2066	rs75424600	unconditioned	1.02494e-05	0.937819	5.01914e-07	0.0459088	0.0162613	11.4883	OID31491	no_MHC	UKB
111396	rs62654645	21	34695981	IFNAR1	ENSG00000142166	bipolar	C	2062	rs8178528	unconditioned	4.89191e-11	0.928536	2.39475e-12	0.0454289	0.0260347	23.7409	OID31491	no_MHC	UKB
111397	rs62654645	21	34695981	IFNAR1	ENSG00000142166	bipolar	C	2103	rs914142	unconditioned	1.14693e-43	0.944909	5.64099e-45	0.0464651	0.00862591	98.8741	OID31491	no_MHC	UKB
111398	rs62654645	21	34695981	IFNAR1	ENSG00000142166	bipolar	C	2061	rs9979036	unconditioned	0.0275071	0.908349	0.00134586	0.044425	0.0183728	3.59331	OID31491	no_MHC	UKB
111399	rs62654645	21	34695981	IFNAR1	ENSG00000142166	bipolar_noukb	C	2370	unconditioned	unconditioned	0	0.932078	0	0.0587487	0.00917331	1391.03	OID31491	no_MHC	UKB
111400	rs62654645	21	34695981	IFNAR1	ENSG00000142166	bipolar_noukb	C	2064	rs117698347	unconditioned	7.37738e-06	0.931828	3.97779e-07	0.050225	0.0179392	11.8171	OID31491	no_MHC	UKB
111401	rs62654645	21	34695981	IFNAR1	ENSG00000142166	bipolar_noukb	C	2071	rs13046940	unconditioned	2.05005e-08	0.931937	1.10674e-09	0.0502937	0.0177695	17.7028	OID31491	no_MHC	UKB
111402	rs62654645	21	34695981	IFNAR1	ENSG00000142166	bipolar_noukb	C	2064	rs146538482	unconditioned	0.000320982	0.926728	1.73087e-05	0.0499501	0.0229841	8.04413	OID31491	no_MHC	UKB
111403	rs62654645	21	34695981	IFNAR1	ENSG00000142166	bipolar_noukb	C	2100	rs2257167	unconditioned	1.52721e-84	0.930968	8.26766e-86	0.0503799	0.0186526	192.994	OID31491	no_MHC	UKB
111404	rs62654645	21	34695981	IFNAR1	ENSG00000142166	bipolar_noukb	C	2092	rs4408796	unconditioned	2.99484e-70	0.943348	1.61989e-71	0.0510197	0.00563186	160.084	OID31491	no_MHC	UKB
111405	rs62654645	21	34695981	IFNAR1	ENSG00000142166	bipolar_noukb	C	2065	rs62226369	unconditioned	1.69857e-05	0.937567	9.15949e-07	0.0505462	0.0118691	10.9831	OID31491	no_MHC	UKB
111406	rs62654645	21	34695981	IFNAR1	ENSG00000142166	bipolar_noukb	C	2064	rs62228028	unconditioned	1.89935e-09	0.940025	1.02393e-10	0.0506668	0.00930811	20.0818	OID31491	no_MHC	UKB
111407	rs62654645	21	34695981	IFNAR1	ENSG00000142166	bipolar_noukb	C	2068	rs75424600	unconditioned	1.02088e-05	0.93409	5.50683e-07	0.050371	0.0155278	11.4923	OID31491	no_MHC	UKB
111408	rs62654645	21	34695981	IFNAR1	ENSG00000142166	bipolar_noukb	C	2064	rs8178528	unconditioned	4.86479e-11	0.923426	2.62339e-12	0.0497699	0.0268041	23.7464	OID31491	no_MHC	UKB
111409	rs62654645	21	34695981	IFNAR1	ENSG00000142166	bipolar_noukb	C	2105	rs914142	unconditioned	1.14116e-43	0.940164	6.18054e-45	0.0509105	0.00892539	98.8791	OID31491	no_MHC	UKB
111410	rs62654645	21	34695981	IFNAR1	ENSG00000142166	bipolar_noukb	C	2063	rs9979036	unconditioned	0.0273983	0.904763	0.00147675	0.0487486	0.0176131	3.59727	OID31491	no_MHC	UKB
111411	rs62654645	21	34695981	IFNAR1	ENSG00000142166	depression_Als_noukb_included	C	2273	unconditioned	unconditioned	0	0.908731	0	0.0750997	0.0161693	1391.06	OID31491	no_MHC	UKB
111412	rs62654645	21	34695981	IFNAR1	ENSG00000142166	depression_Als_noukb_included	C	2020	rs117698347	unconditioned	7.20181e-06	0.909525	5.58949e-07	0.0705704	0.0198964	11.8412	OID31491	no_MHC	UKB
111413	rs62654645	21	34695981	IFNAR1	ENSG00000142166	depression_Als_noukb_included	C	2027	rs13046940	unconditioned	2.02704e-08	0.921474	1.57359e-09	0.0715269	0.00699878	17.7141	OID31491	no_MHC	UKB
111414	rs62654645	21	34695981	IFNAR1	ENSG00000142166	depression_Als_noukb_included	C	2019	rs146538482	unconditioned	0.632998	0.292334	0.0491146	0.0226795	0.00287328	0.457288	OID31491	no_MHC	UKB
111415	rs62654645	21	34695981	IFNAR1	ENSG00000142166	depression_Als_noukb_included	C	2056	rs2257167	unconditioned	1.51718e-84	0.924927	1.18108e-85	0.0719997	0.00307357	193	OID31491	no_MHC	UKB
111416	rs62654645	21	34695981	IFNAR1	ENSG00000142166	depression_Als_noukb_included	C	2048	rs4408796	unconditioned	2.9333e-70	0.92397	2.27945e-71	0.0717969	0.00423305	160.105	OID31491	no_MHC	UKB
111417	rs62654645	21	34695981	IFNAR1	ENSG00000142166	depression_Als_noukb_included	C	2021	rs62226369	unconditioned	1.67319e-05	0.923094	1.29843e-06	0.0716285	0.00525896	10.9982	OID31491	no_MHC	UKB
111418	rs62654645	21	34695981	IFNAR1	ENSG00000142166	depression_Als_noukb_included	C	2020	rs62228028	unconditioned	1.86556e-09	0.923284	1.4476e-10	0.071638	0.00507842	20.0997	OID31491	no_MHC	UKB
111419	rs62654645	21	34695981	IFNAR1	ENSG00000142166	depression_Als_noukb_included	C	2024	rs75424600	unconditioned	1.00721e-05	0.921227	7.82112e-07	0.0715272	0.00723459	11.5057	OID31491	no_MHC	UKB
111420	rs62654645	21	34695981	IFNAR1	ENSG00000142166	depression_Als_noukb_included	C	2020	rs8178528	unconditioned	4.87075e-11	0.924516	3.77943e-12	0.0717335	0.00375017	23.7452	OID31491	no_MHC	UKB
111421	rs62654645	21	34695981	IFNAR1	ENSG00000142166	depression_Als_noukb_included	C	2061	rs914142	unconditioned	1.11827e-43	0.921293	8.72928e-45	0.07191	0.00679664	98.8994	OID31491	no_MHC	UKB
111422	rs62654645	21	34695981	IFNAR1	ENSG00000142166	depression_Als_noukb_included	C	2019	rs9979036	unconditioned	0.569928	0.353857	0.044221	0.0274514	0.00454254	0.562245	OID31491	no_MHC	UKB
111423	rs62654645	21	34695981	IFNAR1	ENSG00000142166	depression_Als_ukb_included	C	2345	unconditioned	unconditioned	0	0.908669	0	0.0834419	0.00788947	1391.05	OID31491	no_MHC	UKB
111424	rs62654645	21	34695981	IFNAR1	ENSG00000142166	depression_Als_ukb_included	C	2046	rs117698347	unconditioned	7.24506e-06	0.915113	6.2981e-07	0.0795451	0.00533375	11.8352	OID31491	no_MHC	UKB
111425	rs62654645	21	34695981	IFNAR1	ENSG00000142166	depression_Als_ukb_included	C	2053	rs13046940	unconditioned	2.01535e-08	0.916162	1.75231e-09	0.0796545	0.00418337	17.7199	OID31491	no_MHC	UKB
111426	rs62654645	21	34695981	IFNAR1	ENSG00000142166	depression_Als_ukb_included	C	2046	rs146538482	unconditioned	0.000301392	0.870165	2.62169e-05	0.0756384	0.0538686	8.1071	OID31491	no_MHC	UKB
111427	rs62654645	21	34695981	IFNAR1	ENSG00000142166	depression_Als_ukb_included	C	2082	rs2257167	unconditioned	1.50557e-84	0.91777	1.31204e-85	0.0799777	0.00225256	193.008	OID31491	no_MHC	UKB
111428	rs62654645	21	34695981	IFNAR1	ENSG00000142166	depression_Als_ukb_included	C	2074	rs4408796	unconditioned	2.9085e-70	0.916152	2.53159e-71	0.0797388	0.00410878	160.113	OID31491	no_MHC	UKB
111429	rs62654645	21	34695981	IFNAR1	ENSG00000142166	depression_Als_ukb_included	C	2047	rs62226369	unconditioned	1.65942e-05	0.915961	1.44259e-06	0.0796232	0.00439809	11.0065	OID31491	no_MHC	UKB
111430	rs62654645	21	34695981	IFNAR1	ENSG00000142166	depression_Als_ukb_included	C	2046	rs62228028	unconditioned	1.84599e-09	0.913616	1.60474e-10	0.0794149	0.00696903	20.1103	OID31491	no_MHC	UKB
111431	rs62654645	21	34695981	IFNAR1	ENSG00000142166	depression_Als_ukb_included	C	2050	rs75424600	unconditioned	9.99888e-06	0.914878	8.69464e-07	0.0795487	0.00556251	11.513	OID31491	no_MHC	UKB
111432	rs62654645	21	34695981	IFNAR1	ENSG00000142166	depression_Als_ukb_included	C	2046	rs8178528	unconditioned	4.84419e-11	0.918377	4.21085e-12	0.0798288	0.00179391	23.7507	OID31491	no_MHC	UKB
111433	rs62654645	21	34695981	IFNAR1	ENSG00000142166	depression_Als_ukb_included	C	2087	rs914142	unconditioned	1.11223e-43	0.916331	9.70323e-45	0.0799379	0.00373101	98.9048	OID31491	no_MHC	UKB
111434	rs62654645	21	34695981	IFNAR1	ENSG00000142166	depression_Als_ukb_included	C	2045	rs9979036	unconditioned	0.0267518	0.883394	0.00232537	0.0767771	0.0107521	3.62115	OID31491	no_MHC	UKB
111435	rs62654645	21	34695981	IFNAR1	ENSG00000142166	schizophrenia	C	2387	unconditioned	unconditioned	0	0.316981	0	0.482146	0.200873	1392.11	OID31491	no_MHC	UKB
111436	rs62654645	21	34695981	IFNAR1	ENSG00000142166	schizophrenia	C	2065	rs117698347	unconditioned	3.14066e-06	0.396693	4.69849e-06	0.593451	0.00984891	12.6711	OID31491	no_MHC	UKB
111437	rs62654645	21	34695981	IFNAR1	ENSG00000142166	schizophrenia	C	2072	rs13046940	unconditioned	8.7566e-09	0.398069	1.31008e-08	0.595548	0.00638282	18.5535	OID31491	no_MHC	UKB
111438	rs62654645	21	34695981	IFNAR1	ENSG00000142166	schizophrenia	C	2065	rs146538482	unconditioned	0.000137077	0.395763	0.00020507	0.592059	0.0118358	8.89497	OID31491	no_MHC	UKB
111439	rs62654645	21	34695981	IFNAR1	ENSG00000142166	schizophrenia	C	2101	rs2257167	unconditioned	6.5488e-85	0.399205	9.8121e-85	0.598128	0.00266714	193.84	OID31491	no_MHC	UKB
111440	rs62654645	21	34695981	IFNAR1	ENSG00000142166	schizophrenia	C	2093	rs4408796	unconditioned	1.23091e-70	0.387726	1.84373e-70	0.580727	0.0315464	160.973	OID31491	no_MHC	UKB
111441	rs62654645	21	34695981	IFNAR1	ENSG00000142166	schizophrenia	C	2066	rs62226369	unconditioned	7.17562e-06	0.396076	1.07351e-05	0.59254	0.0113664	11.8448	OID31491	no_MHC	UKB
111442	rs62654645	21	34695981	IFNAR1	ENSG00000142166	schizophrenia	C	2065	rs62228028	unconditioned	8.06754e-10	0.399278	1.20691e-09	0.597318	0.00340424	20.938	OID31491	no_MHC	UKB
111443	rs62654645	21	34695981	IFNAR1	ENSG00000142166	schizophrenia	C	2069	rs75424600	unconditioned	4.32709e-06	0.39592	6.47584e-06	0.592516	0.0115532	12.3506	OID31491	no_MHC	UKB
111444	rs62654645	21	34695981	IFNAR1	ENSG00000142166	schizophrenia	C	2065	rs8178528	unconditioned	2.10499e-11	0.399566	3.14907e-11	0.597749	0.00268428	24.5841	OID31491	no_MHC	UKB
111445	rs62654645	21	34695981	IFNAR1	ENSG00000142166	schizophrenia	C	2106	rs914142	unconditioned	4.40744e-44	0.363115	6.63127e-44	0.546238	0.0906478	99.8304	OID31491	no_MHC	UKB
111446	rs62654645	21	34695981	IFNAR1	ENSG00000142166	schizophrenia	C	2064	rs9979036	unconditioned	0.0115402	0.381089	0.0172642	0.570088	0.0200191	4.46191	OID31491	no_MHC	UKB
111447	rs9376267	6	137531031	IFNGR1	ENSG00000027697	anxiety_pgc_2026	C	2787	unconditioned	unconditioned	2.8316e-115	0.937203	1.75823e-116	0.0581892	0.00460767	263.756	OID20678	no_MHC	UKB
111448	rs9376267	6	137531031	IFNGR1	ENSG00000027697	anxiety_pgc_2026	C	2550	rs2234711	unconditioned	8.26464e-12	0.947133	4.37359e-13	0.0501189	0.0027478	25.519	OID20678	no_MHC	UKB
111449	rs9376267	6	137531031	IFNGR1	ENSG00000027697	anxiety_pgc_2026	C	2556	rs9376267	unconditioned	7.42532e-21	0.944866	3.93205e-22	0.0500299	0.00510385	46.3494	OID20678	no_MHC	UKB
111450	rs9376267	6	137531031	IFNGR1	ENSG00000027697	bipolar	C	2973	unconditioned	unconditioned	2.33968e-115	0.77464	6.51637e-116	0.215739	0.0096212	263.947	OID20678	no_MHC	UKB
111451	rs9376267	6	137531031	IFNGR1	ENSG00000027697	bipolar	C	2669	rs2234711	unconditioned	6.99622e-12	0.801603	1.69391e-12	0.194078	0.00431857	25.6857	OID20678	no_MHC	UKB
111452	rs9376267	6	137531031	IFNGR1	ENSG00000027697	bipolar	C	2675	rs9376267	unconditioned	6.27445e-21	0.798291	1.51965e-21	0.193335	0.00837402	46.5178	OID20678	no_MHC	UKB
111453	rs9376267	6	137531031	IFNGR1	ENSG00000027697	bipolar_noukb	C	2972	unconditioned	unconditioned	2.28521e-115	0.756617	7.07804e-116	0.23434	0.00904329	263.971	OID20678	no_MHC	UKB
111454	rs9376267	6	137531031	IFNGR1	ENSG00000027697	bipolar_noukb	C	2667	rs2234711	unconditioned	6.83344e-12	0.782974	1.85768e-12	0.212848	0.00417833	25.7092	OID20678	no_MHC	UKB
111455	rs9376267	6	137531031	IFNGR1	ENSG00000027697	bipolar_noukb	C	2673	rs9376267	unconditioned	6.12961e-21	0.779879	1.66681e-21	0.212063	0.00805798	46.5412	OID20678	no_MHC	UKB
111456	rs9376267	6	137531031	IFNGR1	ENSG00000027697	depression_Als_noukb_included	C	2862	unconditioned	unconditioned	1.55432e-115	0.514547	1.45918e-115	0.483048	0.00240525	264.356	OID20678	no_MHC	UKB
111457	rs9376267	6	137531031	IFNGR1	ENSG00000027697	depression_Als_noukb_included	C	2638	rs2234711	unconditioned	4.51055e-12	0.516806	4.20321e-12	0.481589	0.0016053	26.1246	OID20678	no_MHC	UKB
111458	rs9376267	6	137531031	IFNGR1	ENSG00000027697	depression_Als_noukb_included	C	2644	rs9376267	unconditioned	4.06197e-21	0.516802	3.78528e-21	0.481597	0.00160105	46.9526	OID20678	no_MHC	UKB
111459	rs9376267	6	137531031	IFNGR1	ENSG00000027697	depression_Als_ukb_included	C	2956	unconditioned	unconditioned	2.5881e-115	0.856574	4.26246e-116	0.141071	0.00235587	263.846	OID20678	no_MHC	UKB
111460	rs9376267	6	137531031	IFNGR1	ENSG00000027697	depression_Als_ukb_included	C	2651	rs2234711	unconditioned	8.11227e-12	0.929474	5.84449e-13	0.0669605	0.00356567	25.5376	OID20678	no_MHC	UKB
111461	rs9376267	6	137531031	IFNGR1	ENSG00000027697	depression_Als_ukb_included	C	2657	rs9376267	unconditioned	7.31613e-21	0.930822	5.27193e-22	0.067072	0.00210563	46.3642	OID20678	no_MHC	UKB
111462	rs9376267	6	137531031	IFNGR1	ENSG00000027697	schizophrenia	C	2971	unconditioned	unconditioned	2.08416e-115	0.690035	9.23768e-116	0.305842	0.00412333	264.063	OID20678	no_MHC	UKB
111463	rs9376267	6	137531031	IFNGR1	ENSG00000027697	schizophrenia	C	2673	rs2234711	unconditioned	6.06644e-12	0.695067	2.62585e-12	0.300855	0.00407813	25.8282	OID20678	no_MHC	UKB
111464	rs9376267	6	137531031	IFNGR1	ENSG00000027697	schizophrenia	C	2679	rs9376267	unconditioned	5.46274e-21	0.695015	2.36474e-21	0.300858	0.00412754	46.6563	OID20678	no_MHC	UKB
111465	rs118032403	21	34941823	IFNGR2	ENSG00000159128	anxiety_pgc_2026	C	2348	unconditioned	unconditioned	0	0.891534	0	0.0317109	0.0767549	8461.34	OID20941	no_MHC	UKB
111466	rs118032403	21	34941823	IFNGR2	ENSG00000159128	anxiety_pgc_2026	C	1863	rs1041867	unconditioned	5.07287e-09	0.97655	1.01066e-10	0.0194517	0.00399817	19.0994	OID20941	no_MHC	UKB
111467	rs118032403	21	34941823	IFNGR2	ENSG00000159128	anxiety_pgc_2026	C	1878	rs1046312	unconditioned	7.13704e-12	0.967905	1.45061e-13	0.0196603	0.0124346	25.6657	OID20941	no_MHC	UKB
111468	rs118032403	21	34941823	IFNGR2	ENSG00000159128	anxiety_pgc_2026	C	1865	rs111512302	unconditioned	4.60619e-14	0.959656	9.206e-16	0.0191586	0.0211852	30.7088	OID20941	no_MHC	UKB
111469	rs118032403	21	34941823	IFNGR2	ENSG00000159128	anxiety_pgc_2026	C	1863	rs113742420	unconditioned	4.41844e-15	0.967881	8.8071e-17	0.0192795	0.0128399	33.053	OID20941	no_MHC	UKB
111470	rs118032403	21	34941823	IFNGR2	ENSG00000159128	anxiety_pgc_2026	C	1868	rs117444466	unconditioned	1.14736e-11	0.95233	2.3116e-13	0.0191581	0.0285116	25.191	OID20941	no_MHC	UKB
111471	rs118032403	21	34941823	IFNGR2	ENSG00000159128	anxiety_pgc_2026	C	1863	rs117562117	unconditioned	5.32249e-13	0.959258	1.0614e-14	0.0191078	0.0216339	28.2617	OID20941	no_MHC	UKB
111472	rs118032403	21	34941823	IFNGR2	ENSG00000159128	anxiety_pgc_2026	C	1863	rs117580859	unconditioned	2.15833e-60	0.964347	4.30293e-62	0.0192091	0.0164441	137.386	OID20941	no_MHC	UKB
111473	rs118032403	21	34941823	IFNGR2	ENSG00000159128	anxiety_pgc_2026	C	1863	rs117641308	unconditioned	5.38075e-08	0.962525	1.07283e-09	0.0191728	0.0183026	16.7379	OID20941	no_MHC	UKB
111474	rs118032403	21	34941823	IFNGR2	ENSG00000159128	anxiety_pgc_2026	C	1863	rs118032403	unconditioned	1.01151e-16	0.967844	2.01621e-18	0.0192788	0.0128774	36.8299	OID20941	no_MHC	UKB
111475	rs118032403	21	34941823	IFNGR2	ENSG00000159128	anxiety_pgc_2026	C	1882	rs12482186	unconditioned	1.76567e-39	0.967009	3.7064e-41	0.0202862	0.0127044	89.2323	OID20941	no_MHC	UKB
111476	rs118032403	21	34941823	IFNGR2	ENSG00000159128	anxiety_pgc_2026	C	1862	rs12483434	unconditioned	6.60635e-22	0.964739	1.31594e-23	0.0192009	0.0160599	48.7688	OID20941	no_MHC	UKB
111477	rs118032403	21	34941823	IFNGR2	ENSG00000159128	anxiety_pgc_2026	C	1867	rs138588759	unconditioned	1.70318e-10	0.970828	3.40061e-12	0.019374	0.00979804	22.4934	OID20941	no_MHC	UKB
111478	rs118032403	21	34941823	IFNGR2	ENSG00000159128	anxiety_pgc_2026	C	1863	rs142116413	unconditioned	0.000112924	0.962626	2.25214e-06	0.0191804	0.0180784	9.0888	OID20941	no_MHC	UKB
111479	rs118032403	21	34941823	IFNGR2	ENSG00000159128	anxiety_pgc_2026	C	1866	rs17644622	unconditioned	4.14128e-43	0.972425	8.28247e-45	0.0194402	0.00813434	97.5902	OID20941	no_MHC	UKB
111480	rs118032403	21	34941823	IFNGR2	ENSG00000159128	anxiety_pgc_2026	C	1865	rs17875779	unconditioned	3.88687e-13	0.973856	7.75036e-15	0.0194118	0.00673219	28.576	OID20941	no_MHC	UKB
111481	rs118032403	21	34941823	IFNGR2	ENSG00000159128	anxiety_pgc_2026	C	1867	rs17878743	unconditioned	2.84576e-99	0.971949	5.7215e-101	0.0195328	0.00851783	226.91	OID20941	no_MHC	UKB
111482	rs118032403	21	34941823	IFNGR2	ENSG00000159128	anxiety_pgc_2026	C	1864	rs17882748	unconditioned	1.54037e-34	0.974735	3.07797e-36	0.0194714	0.00579387	77.8559	OID20941	no_MHC	UKB
111483	rs118032403	21	34941823	IFNGR2	ENSG00000159128	anxiety_pgc_2026	C	1885	rs2008437	unconditioned	1.80466e-19	0.969513	3.82443e-21	0.0205359	0.00995144	43.1587	OID20941	no_MHC	UKB
111484	rs118032403	21	34941823	IFNGR2	ENSG00000159128	anxiety_pgc_2026	C	1891	rs2012075	unconditioned	5.34983e-61	0.975728	1.13469e-62	0.0206914	0.00358088	138.781	OID20941	no_MHC	UKB
111485	rs118032403	21	34941823	IFNGR2	ENSG00000159128	anxiety_pgc_2026	C	1863	rs2284558	unconditioned	1.47446e-20	0.973539	2.9381e-22	0.0193922	0.00706891	45.6634	OID20941	no_MHC	UKB
111486	rs118032403	21	34941823	IFNGR2	ENSG00000159128	anxiety_pgc_2026	C	1947	rs2834210	unconditioned	5.70807e-30	0.959016	1.28075e-31	0.0214985	0.0194859	67.3357	OID20941	no_MHC	UKB
111487	rs118032403	21	34941823	IFNGR2	ENSG00000159128	anxiety_pgc_2026	C	1863	rs2843986	unconditioned	3.77245e-14	0.97407	7.517e-16	0.0194028	0.00652705	30.9085	OID20941	no_MHC	UKB
111488	rs118032403	21	34941823	IFNGR2	ENSG00000159128	anxiety_pgc_2026	C	1863	rs35529757	unconditioned	1.4182e-07	0.976762	2.82551e-09	0.0194564	0.00378161	15.7687	OID20941	no_MHC	UKB
111489	rs118032403	21	34941823	IFNGR2	ENSG00000159128	anxiety_pgc_2026	C	1863	rs4553898	unconditioned	1.51967e-19	0.971387	3.02853e-21	0.0193494	0.00926322	43.3306	OID20941	no_MHC	UKB
111490	rs118032403	21	34941823	IFNGR2	ENSG00000159128	anxiety_pgc_2026	C	1877	rs4817565	unconditioned	8.2166e-15	0.973239	1.64852e-16	0.0195191	0.00724149	32.4326	OID20941	no_MHC	UKB
111491	rs118032403	21	34941823	IFNGR2	ENSG00000159128	anxiety_pgc_2026	C	1864	rs55781414	unconditioned	1.64447e-26	0.972861	3.28682e-28	0.0194369	0.00770233	59.3698	OID20941	no_MHC	UKB
111492	rs118032403	21	34941823	IFNGR2	ENSG00000159128	anxiety_pgc_2026	C	1864	rs56282402	unconditioned	1.553e-19	0.967966	3.10659e-21	0.0193502	0.0126842	43.3089	OID20941	no_MHC	UKB
111493	rs118032403	21	34941823	IFNGR2	ENSG00000159128	anxiety_pgc_2026	C	1865	rs62227740	unconditioned	1.65761e-09	0.977338	3.30359e-11	0.0194749	0.00318747	20.2179	OID20941	no_MHC	UKB
111494	rs118032403	21	34941823	IFNGR2	ENSG00000159128	anxiety_pgc_2026	C	1877	rs71326967	unconditioned	1.49906e-33	0.9779	2.99344e-35	0.0195249	0.0025752	75.5805	OID20941	no_MHC	UKB
111495	rs118032403	21	34941823	IFNGR2	ENSG00000159128	anxiety_pgc_2026	C	1862	rs74456445	unconditioned	2.73347e-08	0.971657	5.44488e-10	0.0193458	0.0089971	17.4151	OID20941	no_MHC	UKB
111496	rs118032403	21	34941823	IFNGR2	ENSG00000159128	anxiety_pgc_2026	C	1864	rs74772689	unconditioned	8.54916e-33	0.958549	1.706e-34	0.0191056	0.0223457	73.8395	OID20941	no_MHC	UKB
111497	rs118032403	21	34941823	IFNGR2	ENSG00000159128	anxiety_pgc_2026	C	1865	rs75568968	unconditioned	8.41279e-09	0.965482	1.67899e-10	0.0192534	0.0152641	18.5935	OID20941	no_MHC	UKB
111498	rs118032403	21	34941823	IFNGR2	ENSG00000159128	anxiety_pgc_2026	C	1870	rs77065560	unconditioned	5.41845e-40	0.97227	1.08328e-41	0.0194298	0.00829979	90.4136	OID20941	no_MHC	UKB
111499	rs118032403	21	34941823	IFNGR2	ENSG00000159128	anxiety_pgc_2026	C	1864	rs78014651	unconditioned	0.00106833	0.969458	2.13066e-05	0.0193246	0.0101274	6.84166	OID20941	no_MHC	UKB
111500	rs118032403	21	34941823	IFNGR2	ENSG00000159128	anxiety_pgc_2026	C	1863	rs8134301	unconditioned	1.29076e-11	0.976376	2.57884e-13	0.019503	0.00412109	25.0732	OID20941	no_MHC	UKB
111501	rs118032403	21	34941823	IFNGR2	ENSG00000159128	anxiety_pgc_2026	C	1862	rs9976563	unconditioned	5.88149e-05	0.91098	1.17155e-06	0.0180752	0.070885	9.74112	OID20941	no_MHC	UKB
111502	rs118032403	21	34941823	IFNGR2	ENSG00000159128	anxiety_pgc_2026	C	1863	rs9976971	unconditioned	1.13407e-30	0.97519	2.25962e-32	0.0194251	0.00538468	68.9517	OID20941	no_MHC	UKB
111503	rs118032403	21	34941823	IFNGR2	ENSG00000159128	bipolar	C	2410	unconditioned	unconditioned	0	0.92809	0	0.0641916	0.00771797	8461.34	OID20941	no_MHC	UKB
111504	rs118032403	21	34941823	IFNGR2	ENSG00000159128	bipolar	C	1906	rs1041867	unconditioned	4.88232e-09	0.939751	2.76712e-10	0.0532546	0.00699457	19.1376	OID20941	no_MHC	UKB
111505	rs118032403	21	34941823	IFNGR2	ENSG00000159128	bipolar	C	1921	rs1046312	unconditioned	6.92481e-12	0.939078	3.93519e-13	0.0533579	0.00756399	25.6959	OID20941	no_MHC	UKB
111506	rs118032403	21	34941823	IFNGR2	ENSG00000159128	bipolar	C	1908	rs111512302	unconditioned	4.51389e-14	0.940316	2.55946e-15	0.0533114	0.00637243	30.729	OID20941	no_MHC	UKB
111507	rs118032403	21	34941823	IFNGR2	ENSG00000159128	bipolar	C	1906	rs113742420	unconditioned	4.22564e-15	0.926121	2.39571e-16	0.0524846	0.0213942	33.0976	OID20941	no_MHC	UKB
111508	rs118032403	21	34941823	IFNGR2	ENSG00000159128	bipolar	C	1911	rs117444466	unconditioned	1.12903e-11	0.937061	6.40579e-13	0.0531565	0.00978252	25.2071	OID20941	no_MHC	UKB
111509	rs118032403	21	34941823	IFNGR2	ENSG00000159128	bipolar	C	1906	rs117562117	unconditioned	5.17167e-13	0.932223	2.93169e-14	0.0528304	0.0149464	28.2904	OID20941	no_MHC	UKB
111510	rs118032403	21	34941823	IFNGR2	ENSG00000159128	bipolar	C	1906	rs117580859	unconditioned	2.0605e-60	0.922003	1.16829e-61	0.0522512	0.0257454	137.432	OID20941	no_MHC	UKB
111511	rs118032403	21	34941823	IFNGR2	ENSG00000159128	bipolar	C	1906	rs117641308	unconditioned	5.18728e-08	0.928138	2.94078e-09	0.0525988	0.0192636	16.7745	OID20941	no_MHC	UKB
111512	rs118032403	21	34941823	IFNGR2	ENSG00000159128	bipolar	C	1907	rs118032403	unconditioned	9.08614e-17	0.925149	5.15371e-18	0.0524526	0.0223979	36.9372	OID20941	no_MHC	UKB
111513	rs118032403	21	34941823	IFNGR2	ENSG00000159128	bipolar	C	1925	rs12482186	unconditioned	1.70033e-39	0.931784	9.67341e-41	0.0529954	0.0152204	89.27	OID20941	no_MHC	UKB
111514	rs118032403	21	34941823	IFNGR2	ENSG00000159128	bipolar	C	1905	rs12483434	unconditioned	6.35444e-22	0.928118	3.60115e-23	0.0525784	0.0193039	48.8077	OID20941	no_MHC	UKB
111515	rs118032403	21	34941823	IFNGR2	ENSG00000159128	bipolar	C	1910	rs138588759	unconditioned	1.64631e-10	0.93834	9.33863e-12	0.0532186	0.00844158	22.5273	OID20941	no_MHC	UKB
111516	rs118032403	21	34941823	IFNGR2	ENSG00000159128	bipolar	C	1906	rs142116413	unconditioned	0.000106549	0.911221	6.04246e-06	0.051639	0.0370274	9.14691	OID20941	no_MHC	UKB
111517	rs118032403	21	34941823	IFNGR2	ENSG00000159128	bipolar	C	1909	rs17644622	unconditioned	3.95195e-43	0.928594	2.24244e-44	0.052672	0.0187341	97.6369	OID20941	no_MHC	UKB
111518	rs118032403	21	34941823	IFNGR2	ENSG00000159128	bipolar	C	1908	rs17875779	unconditioned	3.73913e-13	0.936822	2.12022e-14	0.0531111	0.0100673	28.6148	OID20941	no_MHC	UKB
111519	rs118032403	21	34941823	IFNGR2	ENSG00000159128	bipolar	C	1910	rs17878743	unconditioned	2.67071e-99	0.913904	1.51601e-100	0.051843	0.0342531	226.974	OID20941	no_MHC	UKB
111520	rs118032403	21	34941823	IFNGR2	ENSG00000159128	bipolar	C	1907	rs17882748	unconditioned	1.47392e-34	0.932791	8.35533e-36	0.0528634	0.0143456	77.9	OID20941	no_MHC	UKB
111521	rs118032403	21	34941823	IFNGR2	ENSG00000159128	bipolar	C	1928	rs2008437	unconditioned	1.74672e-19	0.938374	9.93452e-21	0.053362	0.00826349	43.1914	OID20941	no_MHC	UKB
111522	rs118032403	21	34941823	IFNGR2	ENSG00000159128	bipolar	C	1934	rs2012075	unconditioned	5.14126e-61	0.937798	2.92683e-62	0.0533784	0.00882382	138.82	OID20941	no_MHC	UKB
111523	rs118032403	21	34941823	IFNGR2	ENSG00000159128	bipolar	C	1906	rs2284558	unconditioned	1.4256e-20	0.941176	8.0799e-22	0.0533377	0.00548663	45.6971	OID20941	no_MHC	UKB
111524	rs118032403	21	34941823	IFNGR2	ENSG00000159128	bipolar	C	1996	rs2834210	unconditioned	5.57252e-30	0.936382	3.18499e-31	0.0535091	0.0101088	67.3597	OID20941	no_MHC	UKB
111525	rs118032403	21	34941823	IFNGR2	ENSG00000159128	bipolar	C	1906	rs2843986	unconditioned	3.55238e-14	0.917135	2.01438e-15	0.0519753	0.0308893	30.9686	OID20941	no_MHC	UKB
111526	rs118032403	21	34941823	IFNGR2	ENSG00000159128	bipolar	C	1906	rs35529757	unconditioned	1.36394e-07	0.939289	7.73073e-09	0.0532308	0.00748008	15.8077	OID20941	no_MHC	UKB
111527	rs118032403	21	34941823	IFNGR2	ENSG00000159128	bipolar	C	1906	rs4553898	unconditioned	1.46583e-19	0.937045	8.30859e-21	0.0531036	0.00985142	43.3667	OID20941	no_MHC	UKB
111528	rs118032403	21	34941823	IFNGR2	ENSG00000159128	bipolar	C	1920	rs4817565	unconditioned	7.92885e-15	0.939101	4.50272e-16	0.053323	0.00757614	32.4683	OID20941	no_MHC	UKB
111529	rs118032403	21	34941823	IFNGR2	ENSG00000159128	bipolar	C	1907	rs55781414	unconditioned	1.583e-26	0.936612	8.97428e-28	0.0530876	0.0103007	59.4079	OID20941	no_MHC	UKB
111530	rs118032403	21	34941823	IFNGR2	ENSG00000159128	bipolar	C	1907	rs56282402	unconditioned	1.49843e-19	0.933961	8.49471e-21	0.052934	0.0131047	43.3447	OID20941	no_MHC	UKB
111531	rs118032403	21	34941823	IFNGR2	ENSG00000159128	bipolar	C	1908	rs62227740	unconditioned	1.57361e-09	0.927692	8.93027e-11	0.052627	0.0196814	20.2699	OID20941	no_MHC	UKB
111532	rs118032403	21	34941823	IFNGR2	ENSG00000159128	bipolar	C	1920	rs71326967	unconditioned	1.44139e-33	0.940201	8.19289e-35	0.053435	0.00636368	75.6197	OID20941	no_MHC	UKB
111533	rs118032403	21	34941823	IFNGR2	ENSG00000159128	bipolar	C	1905	rs74456445	unconditioned	2.5835e-08	0.918344	1.46411e-09	0.0520142	0.0296416	17.4715	OID20941	no_MHC	UKB
111534	rs118032403	21	34941823	IFNGR2	ENSG00000159128	bipolar	C	1907	rs74772689	unconditioned	8.27639e-33	0.928586	4.69374e-34	0.0526436	0.0187704	73.8719	OID20941	no_MHC	UKB
111535	rs118032403	21	34941823	IFNGR2	ENSG00000159128	bipolar	C	1908	rs75568968	unconditioned	8.11976e-09	0.93194	4.60636e-10	0.052854	0.0152064	18.629	OID20941	no_MHC	UKB
111536	rs118032403	21	34941823	IFNGR2	ENSG00000159128	bipolar	C	1913	rs77065560	unconditioned	5.09174e-40	0.914077	2.89323e-41	0.0519056	0.034017	90.4758	OID20941	no_MHC	UKB
111537	rs118032403	21	34941823	IFNGR2	ENSG00000159128	bipolar	C	1908	rs78014651	unconditioned	1.96001e-08	0.9206	1.11221e-09	0.0522125	0.0271875	17.7477	OID20941	no_MHC	UKB
111538	rs118032403	21	34941823	IFNGR2	ENSG00000159128	bipolar	C	1906	rs8134301	unconditioned	1.23578e-11	0.934689	7.00446e-13	0.0529663	0.0123448	25.1167	OID20941	no_MHC	UKB
111539	rs118032403	21	34941823	IFNGR2	ENSG00000159128	bipolar	C	1905	rs9976563	unconditioned	5.97522e-05	0.92577	3.38624e-06	0.0524429	0.0217244	9.7253	OID20941	no_MHC	UKB
111540	rs118032403	21	34941823	IFNGR2	ENSG00000159128	bipolar	C	1906	rs9976971	unconditioned	1.09561e-30	0.942034	6.20948e-32	0.0533864	0.00457968	68.9862	OID20941	no_MHC	UKB
111541	rs118032403	21	34941823	IFNGR2	ENSG00000159128	bipolar_noukb	C	2410	unconditioned	unconditioned	0	0.925627	0	0.0666061	0.00776705	8461.34	OID20941	no_MHC	UKB
111542	rs118032403	21	34941823	IFNGR2	ENSG00000159128	bipolar_noukb	C	1907	rs1041867	unconditioned	4.87225e-09	0.937847	2.8753e-10	0.0553391	0.00681372	19.1397	OID20941	no_MHC	UKB
111543	rs118032403	21	34941823	IFNGR2	ENSG00000159128	bipolar_noukb	C	1922	rs1046312	unconditioned	6.90947e-12	0.937011	4.08862e-13	0.0554392	0.00755008	25.6981	OID20941	no_MHC	UKB
111544	rs118032403	21	34941823	IFNGR2	ENSG00000159128	bipolar_noukb	C	1909	rs111512302	unconditioned	4.50504e-14	0.938503	2.65971e-15	0.0554018	0.00609568	30.731	OID20941	no_MHC	UKB
111545	rs118032403	21	34941823	IFNGR2	ENSG00000159128	bipolar_noukb	C	1907	rs113742420	unconditioned	4.21743e-15	0.924186	2.48962e-16	0.0545351	0.0212791	33.0996	OID20941	no_MHC	UKB
111546	rs118032403	21	34941823	IFNGR2	ENSG00000159128	bipolar_noukb	C	1912	rs117444466	unconditioned	1.12586e-11	0.934447	6.65161e-13	0.0551969	0.0103561	25.2099	OID20941	no_MHC	UKB
111547	rs118032403	21	34941823	IFNGR2	ENSG00000159128	bipolar_noukb	C	1907	rs117562117	unconditioned	5.16153e-13	0.930355	3.04658e-14	0.0548991	0.0147462	28.2924	OID20941	no_MHC	UKB
111548	rs118032403	21	34941823	IFNGR2	ENSG00000159128	bipolar_noukb	C	1907	rs117580859	unconditioned	2.03778e-60	0.911452	1.20325e-61	0.0537837	0.0347646	137.443	OID20941	no_MHC	UKB
111549	rs118032403	21	34941823	IFNGR2	ENSG00000159128	bipolar_noukb	C	1907	rs117641308	unconditioned	5.1738e-08	0.925662	3.0541e-09	0.0546222	0.0197157	16.7771	OID20941	no_MHC	UKB
111550	rs118032403	21	34941823	IFNGR2	ENSG00000159128	bipolar_noukb	C	1908	rs118032403	unconditioned	9.0449e-17	0.920842	5.34206e-18	0.0543615	0.0247962	36.9417	OID20941	no_MHC	UKB
111551	rs118032403	21	34941823	IFNGR2	ENSG00000159128	bipolar_noukb	C	1926	rs12482186	unconditioned	1.69242e-39	0.927291	1.00274e-40	0.0549234	0.0177856	89.2747	OID20941	no_MHC	UKB
111552	rs118032403	21	34941823	IFNGR2	ENSG00000159128	bipolar_noukb	C	1906	rs12483434	unconditioned	6.3055e-22	0.920923	3.7208e-23	0.0543178	0.0247596	48.8155	OID20941	no_MHC	UKB
111553	rs118032403	21	34941823	IFNGR2	ENSG00000159128	bipolar_noukb	C	1911	rs138588759	unconditioned	1.64236e-10	0.93611	9.70078e-12	0.0552838	0.00860658	22.5297	OID20941	no_MHC	UKB
111554	rs118032403	21	34941823	IFNGR2	ENSG00000159128	bipolar_noukb	C	1907	rs142116413	unconditioned	0.000105615	0.903213	6.23706e-06	0.0532956	0.0433799	9.15571	OID20941	no_MHC	UKB
111555	rs118032403	21	34941823	IFNGR2	ENSG00000159128	bipolar_noukb	C	1910	rs17644622	unconditioned	3.93812e-43	0.925167	2.32678e-44	0.054642	0.0201909	97.6405	OID20941	no_MHC	UKB
111556	rs118032403	21	34941823	IFNGR2	ENSG00000159128	bipolar_noukb	C	1909	rs17875779	unconditioned	3.73092e-13	0.934769	2.20277e-14	0.0551797	0.0100516	28.617	OID20941	no_MHC	UKB
111557	rs118032403	21	34941823	IFNGR2	ENSG00000159128	bipolar_noukb	C	1911	rs17878743	unconditioned	2.65561e-99	0.908245	1.56975e-100	0.0536489	0.0381059	226.979	OID20941	no_MHC	UKB
111558	rs118032403	21	34941823	IFNGR2	ENSG00000159128	bipolar_noukb	C	1908	rs17882748	unconditioned	1.46551e-34	0.927437	8.65022e-36	0.0547245	0.0178384	77.9057	OID20941	no_MHC	UKB
111559	rs118032403	21	34941823	IFNGR2	ENSG00000159128	bipolar_noukb	C	1929	rs2008437	unconditioned	1.7426e-19	0.936164	1.032e-20	0.0554327	0.00840323	43.1937	OID20941	no_MHC	UKB
111560	rs118032403	21	34941823	IFNGR2	ENSG00000159128	bipolar_noukb	C	1935	rs2012075	unconditioned	5.1301e-61	0.93573	3.04089e-62	0.055457	0.0088126	138.823	OID20941	no_MHC	UKB
111561	rs118032403	21	34941823	IFNGR2	ENSG00000159128	bipolar_noukb	C	1907	rs2284558	unconditioned	1.42223e-20	0.938981	8.39327e-22	0.0554081	0.00561122	45.6995	OID20941	no_MHC	UKB
111562	rs118032403	21	34941823	IFNGR2	ENSG00000159128	bipolar_noukb	C	1997	rs2834210	unconditioned	5.55867e-30	0.934078	3.30723e-31	0.0555643	0.0103581	67.3622	OID20941	no_MHC	UKB
111563	rs118032403	21	34941823	IFNGR2	ENSG00000159128	bipolar_noukb	C	1907	rs2843986	unconditioned	3.53018e-14	0.911434	2.08446e-15	0.0537827	0.0347834	30.9748	OID20941	no_MHC	UKB
111564	rs118032403	21	34941823	IFNGR2	ENSG00000159128	bipolar_noukb	C	1907	rs35529757	unconditioned	1.36159e-07	0.937702	8.03562e-09	0.0553327	0.00696548	15.8094	OID20941	no_MHC	UKB
111565	rs118032403	21	34941823	IFNGR2	ENSG00000159128	bipolar_noukb	C	1907	rs4553898	unconditioned	1.46232e-19	0.934779	8.63053e-21	0.0551602	0.0100604	43.3691	OID20941	no_MHC	UKB
111566	rs118032403	21	34941823	IFNGR2	ENSG00000159128	bipolar_noukb	C	1921	rs4817565	unconditioned	7.91089e-15	0.936989	4.67753e-16	0.0553944	0.00761704	32.4705	OID20941	no_MHC	UKB
111567	rs118032403	21	34941823	IFNGR2	ENSG00000159128	bipolar_noukb	C	1908	rs55781414	unconditioned	1.57908e-26	0.934258	9.32123e-28	0.0551381	0.0106034	59.4104	OID20941	no_MHC	UKB
111568	rs118032403	21	34941823	IFNGR2	ENSG00000159128	bipolar_noukb	C	1908	rs56282402	unconditioned	1.49484e-19	0.93172	8.82388e-21	0.0549853	0.0132944	43.3471	OID20941	no_MHC	UKB
111569	rs118032403	21	34941823	IFNGR2	ENSG00000159128	bipolar_noukb	C	1909	rs62227740	unconditioned	1.57099e-09	0.926183	9.28226e-11	0.0547046	0.0191125	20.2716	OID20941	no_MHC	UKB
111570	rs118032403	21	34941823	IFNGR2	ENSG00000159128	bipolar_noukb	C	1921	rs71326967	unconditioned	1.43784e-33	0.937907	8.51038e-35	0.055507	0.00658645	75.6222	OID20941	no_MHC	UKB
111571	rs118032403	21	34941823	IFNGR2	ENSG00000159128	bipolar_noukb	C	1906	rs74456445	unconditioned	2.58346e-08	0.918331	1.52447e-09	0.0541621	0.0275066	17.4716	OID20941	no_MHC	UKB
111572	rs118032403	21	34941823	IFNGR2	ENSG00000159128	bipolar_noukb	C	1908	rs74772689	unconditioned	8.25549e-33	0.926065	4.87496e-34	0.0546659	0.0192693	73.8744	OID20941	no_MHC	UKB
111573	rs118032403	21	34941823	IFNGR2	ENSG00000159128	bipolar_noukb	C	1909	rs75568968	unconditioned	8.09149e-09	0.928671	4.78022e-10	0.0548468	0.0164823	18.6325	OID20941	no_MHC	UKB
111574	rs118032403	21	34941823	IFNGR2	ENSG00000159128	bipolar_noukb	C	1914	rs77065560	unconditioned	5.12327e-40	0.919614	3.03067e-41	0.0543738	0.0260117	90.4696	OID20941	no_MHC	UKB
111575	rs118032403	21	34941823	IFNGR2	ENSG00000159128	bipolar_noukb	C	1909	rs78014651	unconditioned	1.94067e-08	0.911472	1.14697e-09	0.0538349	0.0346934	17.7576	OID20941	no_MHC	UKB
111576	rs118032403	21	34941823	IFNGR2	ENSG00000159128	bipolar_noukb	C	1907	rs8134301	unconditioned	1.23452e-11	0.933764	7.28591e-13	0.0550978	0.0111382	25.1178	OID20941	no_MHC	UKB
111577	rs118032403	21	34941823	IFNGR2	ENSG00000159128	bipolar_noukb	C	1906	rs9976563	unconditioned	5.97823e-05	0.926232	3.52768e-06	0.0546368	0.0190678	9.7248	OID20941	no_MHC	UKB
111578	rs118032403	21	34941823	IFNGR2	ENSG00000159128	bipolar_noukb	C	1907	rs9976971	unconditioned	1.09314e-30	0.93994	6.45105e-32	0.0554648	0.00459528	68.9885	OID20941	no_MHC	UKB
111579	rs118032403	21	34941823	IFNGR2	ENSG00000159128	depression_Als_noukb_included	C	2329	unconditioned	unconditioned	0	0.0504552	0	0.949056	0.000488433	8464.22	OID20941	no_MHC	UKB
111580	rs118032403	21	34941823	IFNGR2	ENSG00000159128	depression_Als_noukb_included	C	1878	rs1041867	unconditioned	2.62601e-10	0.0505454	4.93141e-09	0.949196	0.000258729	22.0604	OID20941	no_MHC	UKB
111581	rs118032403	21	34941823	IFNGR2	ENSG00000159128	depression_Als_noukb_included	C	1893	rs1046312	unconditioned	3.72598e-13	0.0505283	6.9971e-12	0.94888	0.00059166	28.6183	OID20941	no_MHC	UKB
111582	rs118032403	21	34941823	IFNGR2	ENSG00000159128	depression_Als_noukb_included	C	1880	rs111512302	unconditioned	2.42656e-15	0.0505489	4.55686e-14	0.949264	0.000187456	33.6523	OID20941	no_MHC	UKB
111583	rs118032403	21	34941823	IFNGR2	ENSG00000159128	depression_Als_noukb_included	C	1878	rs113742420	unconditioned	2.30556e-16	0.050531	4.32963e-15	0.948927	0.000542309	36.006	OID20941	no_MHC	UKB
111584	rs118032403	21	34941823	IFNGR2	ENSG00000159128	depression_Als_noukb_included	C	1883	rs117444466	unconditioned	6.08917e-13	0.0505383	1.14349e-11	0.949065	0.000396987	28.1271	OID20941	no_MHC	UKB
111585	rs118032403	21	34941823	IFNGR2	ENSG00000159128	depression_Als_noukb_included	C	1878	rs117562117	unconditioned	2.80366e-14	0.0505379	5.26502e-13	0.949055	0.000407296	31.2053	OID20941	no_MHC	UKB
111586	rs118032403	21	34941823	IFNGR2	ENSG00000159128	depression_Als_noukb_included	C	1878	rs117580859	unconditioned	1.12874e-61	0.0505095	2.11968e-60	0.948523	0.000967702	140.337	OID20941	no_MHC	UKB
111587	rs118032403	21	34941823	IFNGR2	ENSG00000159128	depression_Als_noukb_included	C	1878	rs117641308	unconditioned	2.82109e-09	0.0504768	5.29775e-08	0.947908	0.00161488	19.6861	OID20941	no_MHC	UKB
111588	rs118032403	21	34941823	IFNGR2	ENSG00000159128	depression_Als_noukb_included	C	1877	rs118032403	unconditioned	4.15919e-05	0.0505039	0.000781059	0.948417	0.000256832	10.0876	OID20941	no_MHC	UKB
111589	rs118032403	21	34941823	IFNGR2	ENSG00000159128	depression_Als_noukb_included	C	1897	rs12482186	unconditioned	9.22087e-41	0.0505315	1.73161e-39	0.948943	0.00052533	92.1845	OID20941	no_MHC	UKB
111590	rs118032403	21	34941823	IFNGR2	ENSG00000159128	depression_Als_noukb_included	C	1877	rs12483434	unconditioned	3.46041e-23	0.0505424	6.49834e-22	0.94914	0.000317238	51.7181	OID20941	no_MHC	UKB
111591	rs118032403	21	34941823	IFNGR2	ENSG00000159128	depression_Als_noukb_included	C	1882	rs138588759	unconditioned	8.86654e-12	0.0505362	1.66506e-10	0.949026	0.000437869	25.4487	OID20941	no_MHC	UKB
111592	rs118032403	21	34941823	IFNGR2	ENSG00000159128	depression_Als_noukb_included	C	1878	rs142116413	unconditioned	5.9323e-06	0.0505287	0.000111403	0.948884	0.00047022	12.0351	OID20941	no_MHC	UKB
111593	rs118032403	21	34941823	IFNGR2	ENSG00000159128	depression_Als_noukb_included	C	1881	rs17644622	unconditioned	2.15027e-44	0.0505261	4.03802e-43	0.948835	0.000639337	100.548	OID20941	no_MHC	UKB
111594	rs118032403	21	34941823	IFNGR2	ENSG00000159128	depression_Als_noukb_included	C	1880	rs17875779	unconditioned	2.01746e-14	0.0505466	3.78862e-13	0.949219	0.000234183	31.5344	OID20941	no_MHC	UKB
111595	rs118032403	21	34941823	IFNGR2	ENSG00000159128	depression_Als_noukb_included	C	1882	rs17878743	unconditioned	1.47647e-100	0.0505269	2.77269e-99	0.948851	0.000621748	229.869	OID20941	no_MHC	UKB
111596	rs118032403	21	34941823	IFNGR2	ENSG00000159128	depression_Als_noukb_included	C	1879	rs17882748	unconditioned	7.98672e-36	0.0505451	1.49983e-34	0.949191	0.000263403	80.8153	OID20941	no_MHC	UKB
111597	rs118032403	21	34941823	IFNGR2	ENSG00000159128	depression_Als_noukb_included	C	1900	rs2008437	unconditioned	9.40669e-21	0.0505347	1.76651e-19	0.949004	0.000461787	46.1129	OID20941	no_MHC	UKB
111598	rs118032403	21	34941823	IFNGR2	ENSG00000159128	depression_Als_noukb_included	C	1906	rs2012075	unconditioned	2.77098e-62	0.0505445	5.2037e-61	0.94919	0.000265774	141.741	OID20941	no_MHC	UKB
111599	rs118032403	21	34941823	IFNGR2	ENSG00000159128	depression_Als_noukb_included	C	1878	rs2284558	unconditioned	7.65711e-22	0.0505518	1.43793e-20	0.949317	0.000131362	48.6212	OID20941	no_MHC	UKB
111600	rs118032403	21	34941823	IFNGR2	ENSG00000159128	depression_Als_noukb_included	C	1968	rs2834210	unconditioned	3.00839e-31	0.0505516	5.64958e-30	0.949328	0.0001205	70.2787	OID20941	no_MHC	UKB
111601	rs118032403	21	34941823	IFNGR2	ENSG00000159128	depression_Als_noukb_included	C	1878	rs2843986	unconditioned	1.95712e-15	0.0505277	3.6753e-14	0.948865	0.000607634	33.8673	OID20941	no_MHC	UKB
111602	rs118032403	21	34941823	IFNGR2	ENSG00000159128	depression_Als_noukb_included	C	1878	rs35529757	unconditioned	7.34507e-09	0.0505501	1.37934e-07	0.949286	0.000164204	18.7292	OID20941	no_MHC	UKB
111603	rs118032403	21	34941823	IFNGR2	ENSG00000159128	depression_Als_noukb_included	C	1878	rs4553898	unconditioned	7.90669e-21	0.0505444	1.48481e-19	0.949179	0.000276881	46.2866	OID20941	no_MHC	UKB
111604	rs118032403	21	34941823	IFNGR2	ENSG00000159128	depression_Als_noukb_included	C	1892	rs4817565	unconditioned	4.26782e-16	0.0505484	8.01461e-15	0.949256	0.000195801	35.3903	OID20941	no_MHC	UKB
111605	rs118032403	21	34941823	IFNGR2	ENSG00000159128	depression_Als_noukb_included	C	1879	rs55781414	unconditioned	8.53393e-28	0.0504926	1.6026e-26	0.948206	0.00130133	62.3283	OID20941	no_MHC	UKB
111606	rs118032403	21	34941823	IFNGR2	ENSG00000159128	depression_Als_noukb_included	C	1879	rs56282402	unconditioned	8.10688e-21	0.0505298	1.5224e-19	0.948905	0.000565616	46.2616	OID20941	no_MHC	UKB
111607	rs118032403	21	34941823	IFNGR2	ENSG00000159128	depression_Als_noukb_included	C	1880	rs62227740	unconditioned	8.57486e-11	0.0505512	1.61028e-09	0.949307	0.000142034	23.1796	OID20941	no_MHC	UKB
111608	rs118032403	21	34941823	IFNGR2	ENSG00000159128	depression_Als_noukb_included	C	1892	rs71326967	unconditioned	7.74999e-35	0.0505522	1.45538e-33	0.949327	0.000120869	78.5428	OID20941	no_MHC	UKB
111609	rs118032403	21	34941823	IFNGR2	ENSG00000159128	depression_Als_noukb_included	C	1877	rs74456445	unconditioned	1.42182e-09	0.0505405	2.67004e-08	0.949105	0.000354296	20.3713	OID20941	no_MHC	UKB
111610	rs118032403	21	34941823	IFNGR2	ENSG00000159128	depression_Als_noukb_included	C	1879	rs74772689	unconditioned	2.78864e-34	0.0312882	5.24374e-33	0.587961	0.38075	77.2623	OID20941	no_MHC	UKB
111611	rs118032403	21	34941823	IFNGR2	ENSG00000159128	depression_Als_noukb_included	C	1880	rs75568968	unconditioned	4.40141e-10	0.050517	8.26546e-09	0.948665	0.000818307	21.5439	OID20941	no_MHC	UKB
111612	rs118032403	21	34941823	IFNGR2	ENSG00000159128	depression_Als_noukb_included	C	1885	rs77065560	unconditioned	2.81526e-41	0.0505406	5.28681e-40	0.949109	0.00035032	93.3709	OID20941	no_MHC	UKB
111613	rs118032403	21	34941823	IFNGR2	ENSG00000159128	depression_Als_noukb_included	C	1879	rs78014651	unconditioned	5.57036e-05	0.0504695	0.00104606	0.947771	0.00065732	9.79547	OID20941	no_MHC	UKB
111614	rs118032403	21	34941823	IFNGR2	ENSG00000159128	depression_Als_noukb_included	C	1878	rs8134301	unconditioned	6.68146e-13	0.0505354	1.25472e-11	0.949008	0.000456414	28.0343	OID20941	no_MHC	UKB
111615	rs118032403	21	34941823	IFNGR2	ENSG00000159128	depression_Als_noukb_included	C	1877	rs9976563	unconditioned	3.26374e-06	0.0505308	6.12901e-05	0.948922	0.000482385	12.6326	OID20941	no_MHC	UKB
111616	rs118032403	21	34941823	IFNGR2	ENSG00000159128	depression_Als_noukb_included	C	1878	rs9976971	unconditioned	5.87913e-32	0.0505504	1.10405e-30	0.94929	0.000159876	71.9113	OID20941	no_MHC	UKB
111617	rs118032403	21	34941823	IFNGR2	ENSG00000159128	depression_Als_ukb_included	C	2404	unconditioned	unconditioned	0	0.658392	0	0.338928	0.00267978	8461.63	OID20941	no_MHC	UKB
111618	rs118032403	21	34941823	IFNGR2	ENSG00000159128	depression_Als_ukb_included	C	1896	rs1041867	unconditioned	3.46303e-09	0.666574	1.71855e-09	0.33079	0.00263645	19.4811	OID20941	no_MHC	UKB
111619	rs118032403	21	34941823	IFNGR2	ENSG00000159128	depression_Als_ukb_included	C	1911	rs1046312	unconditioned	4.9133e-12	0.6663	2.43853e-12	0.33069	0.00301008	26.0391	OID20941	no_MHC	UKB
111620	rs118032403	21	34941823	IFNGR2	ENSG00000159128	depression_Als_ukb_included	C	1898	rs111512302	unconditioned	3.20161e-14	0.666957	1.58883e-14	0.330983	0.00205954	31.0725	OID20941	no_MHC	UKB
111621	rs118032403	21	34941823	IFNGR2	ENSG00000159128	depression_Als_ukb_included	C	1896	rs113742420	unconditioned	3.03041e-15	0.664114	1.50388e-15	0.329569	0.00631655	33.4301	OID20941	no_MHC	UKB
111622	rs118032403	21	34941823	IFNGR2	ENSG00000159128	depression_Als_ukb_included	C	1901	rs117444466	unconditioned	8.01982e-12	0.665627	3.98024e-12	0.330347	0.00402544	25.5491	OID20941	no_MHC	UKB
111623	rs118032403	21	34941823	IFNGR2	ENSG00000159128	depression_Als_ukb_included	C	1896	rs117562117	unconditioned	3.69084e-13	0.66528	1.83162e-13	0.330147	0.00457269	28.6278	OID20941	no_MHC	UKB
111624	rs118032403	21	34941823	IFNGR2	ENSG00000159128	depression_Als_ukb_included	C	1896	rs117580859	unconditioned	1.48432e-60	0.664034	7.36612e-61	0.329529	0.00643694	137.76	OID20941	no_MHC	UKB
111625	rs118032403	21	34941823	IFNGR2	ENSG00000159128	depression_Als_ukb_included	C	1896	rs117641308	unconditioned	3.69651e-08	0.661376	1.83446e-08	0.32821	0.0104143	17.1133	OID20941	no_MHC	UKB
111626	rs118032403	21	34941823	IFNGR2	ENSG00000159128	depression_Als_ukb_included	C	1897	rs118032403	unconditioned	6.5282e-17	0.664659	3.23975e-17	0.329845	0.00549635	37.2678	OID20941	no_MHC	UKB
111627	rs118032403	21	34941823	IFNGR2	ENSG00000159128	depression_Als_ukb_included	C	1915	rs12482186	unconditioned	1.21446e-39	0.665467	6.02775e-40	0.330289	0.0042445	89.6065	OID20941	no_MHC	UKB
111628	rs118032403	21	34941823	IFNGR2	ENSG00000159128	depression_Als_ukb_included	C	1895	rs12483434	unconditioned	4.56295e-22	0.666439	2.26438e-22	0.33072	0.00284124	49.1389	OID20941	no_MHC	UKB
111629	rs118032403	21	34941823	IFNGR2	ENSG00000159128	depression_Als_ukb_included	C	1900	rs138588759	unconditioned	1.16982e-10	0.666765	5.80556e-11	0.330899	0.0023361	22.869	OID20941	no_MHC	UKB
111630	rs118032403	21	34941823	IFNGR2	ENSG00000159128	depression_Als_ukb_included	C	1896	rs142116413	unconditioned	7.80385e-05	0.665183	3.87274e-05	0.3301	0.00459998	9.45831	OID20941	no_MHC	UKB
111631	rs118032403	21	34941823	IFNGR2	ENSG00000159128	depression_Als_ukb_included	C	1899	rs17644622	unconditioned	2.83465e-43	0.665992	1.40675e-43	0.330509	0.00349834	97.9692	OID20941	no_MHC	UKB
111632	rs118032403	21	34941823	IFNGR2	ENSG00000159128	depression_Als_ukb_included	C	1898	rs17875779	unconditioned	2.64301e-13	0.662195	1.31171e-13	0.328635	0.0091703	28.9617	OID20941	no_MHC	UKB
111633	rs118032403	21	34941823	IFNGR2	ENSG00000159128	depression_Als_ukb_included	C	1900	rs17878743	unconditioned	1.94279e-99	0.664623	9.64172e-100	0.329835	0.00554232	227.292	OID20941	no_MHC	UKB
111634	rs118032403	21	34941823	IFNGR2	ENSG00000159128	depression_Als_ukb_included	C	1897	rs17882748	unconditioned	1.05349e-34	0.666705	5.22805e-35	0.330856	0.00243872	78.2358	OID20941	no_MHC	UKB
111635	rs118032403	21	34941823	IFNGR2	ENSG00000159128	depression_Als_ukb_included	C	1918	rs2008437	unconditioned	1.24132e-19	0.666864	6.16111e-20	0.330986	0.00214957	43.5329	OID20941	no_MHC	UKB
111636	rs118032403	21	34941823	IFNGR2	ENSG00000159128	depression_Als_ukb_included	C	1924	rs2012075	unconditioned	3.65716e-61	0.667076	1.81523e-61	0.331102	0.00182202	139.161	OID20941	no_MHC	UKB
111637	rs118032403	21	34941823	IFNGR2	ENSG00000159128	depression_Als_ukb_included	C	1896	rs2284558	unconditioned	1.01055e-20	0.667172	5.01491e-21	0.331086	0.00174143	46.0412	OID20941	no_MHC	UKB
111638	rs118032403	21	34941823	IFNGR2	ENSG00000159128	depression_Als_ukb_included	C	1979	rs2834210	unconditioned	3.97205e-30	0.667461	1.9718e-30	0.331338	0.00120054	67.6983	OID20941	no_MHC	UKB
111639	rs118032403	21	34941823	IFNGR2	ENSG00000159128	depression_Als_ukb_included	C	1896	rs2843986	unconditioned	2.58337e-14	0.666974	1.28202e-14	0.330988	0.00203828	31.2871	OID20941	no_MHC	UKB
111640	rs118032403	21	34941823	IFNGR2	ENSG00000159128	depression_Als_ukb_included	C	1896	rs35529757	unconditioned	9.68939e-08	0.667232	4.80842e-08	0.331116	0.00165136	16.1496	OID20941	no_MHC	UKB
111641	rs118032403	21	34941823	IFNGR2	ENSG00000159128	depression_Als_ukb_included	C	1896	rs4553898	unconditioned	1.04084e-19	0.665358	5.16526e-20	0.330186	0.00445651	43.7091	OID20941	no_MHC	UKB
111642	rs118032403	21	34941823	IFNGR2	ENSG00000159128	depression_Als_ukb_included	C	1910	rs4817565	unconditioned	5.63111e-15	0.66696	2.79471e-15	0.331009	0.00203087	32.8105	OID20941	no_MHC	UKB
111643	rs118032403	21	34941823	IFNGR2	ENSG00000159128	depression_Als_ukb_included	C	1897	rs55781414	unconditioned	1.12376e-26	0.664882	5.57684e-27	0.329952	0.00516629	59.7505	OID20941	no_MHC	UKB
111644	rs118032403	21	34941823	IFNGR2	ENSG00000159128	depression_Als_ukb_included	C	1897	rs56282402	unconditioned	1.06932e-19	0.666503	5.30683e-20	0.330769	0.00272785	43.6821	OID20941	no_MHC	UKB
111645	rs118032403	21	34941823	IFNGR2	ENSG00000159128	depression_Als_ukb_included	C	1898	rs62227740	unconditioned	1.13171e-09	0.66719	5.61624e-10	0.331099	0.0017108	20.5995	OID20941	no_MHC	UKB
111646	rs118032403	21	34941823	IFNGR2	ENSG00000159128	depression_Als_ukb_included	C	1910	rs71326967	unconditioned	1.02313e-33	0.667385	5.07765e-34	0.331213	0.00140286	75.9624	OID20941	no_MHC	UKB
111647	rs118032403	21	34941823	IFNGR2	ENSG00000159128	depression_Als_ukb_included	C	1895	rs74456445	unconditioned	1.87446e-08	0.666306	9.30209e-09	0.330654	0.00304013	17.7924	OID20941	no_MHC	UKB
111648	rs118032403	21	34941823	IFNGR2	ENSG00000159128	depression_Als_ukb_included	C	1897	rs74772689	unconditioned	5.04435e-33	0.565904	2.56853e-33	0.288006	0.146091	74.367	OID20941	no_MHC	UKB
111649	rs118032403	21	34941823	IFNGR2	ENSG00000159128	depression_Als_ukb_included	C	1898	rs75568968	unconditioned	5.79613e-09	0.665238	2.87645e-09	0.330134	0.00462869	18.9661	OID20941	no_MHC	UKB
111650	rs118032403	21	34941823	IFNGR2	ENSG00000159128	depression_Als_ukb_included	C	1903	rs77065560	unconditioned	3.70684e-40	0.665411	1.8397e-40	0.330238	0.00435131	90.7932	OID20941	no_MHC	UKB
111651	rs118032403	21	34941823	IFNGR2	ENSG00000159128	depression_Als_ukb_included	C	1898	rs78014651	unconditioned	1.41567e-08	0.664909	7.02556e-09	0.329971	0.00512011	18.0731	OID20941	no_MHC	UKB
111652	rs118032403	21	34941823	IFNGR2	ENSG00000159128	depression_Als_ukb_included	C	1896	rs8134301	unconditioned	8.81118e-12	0.666448	4.37261e-12	0.330727	0.00282499	25.455	OID20941	no_MHC	UKB
111653	rs118032403	21	34941823	IFNGR2	ENSG00000159128	depression_Als_ukb_included	C	1895	rs9976563	unconditioned	4.29695e-05	0.665705	2.13238e-05	0.330354	0.00387654	10.055	OID20941	no_MHC	UKB
111654	rs118032403	21	34941823	IFNGR2	ENSG00000159128	depression_Als_ukb_included	C	1896	rs9976971	unconditioned	7.76377e-31	0.667561	3.85281e-31	0.331279	0.00115968	69.3307	OID20941	no_MHC	UKB
111655	rs118032403	21	34941823	IFNGR2	ENSG00000159128	schizophrenia	C	2429	unconditioned	unconditioned	0	0.342602	0	0.540026	0.117372	8462.34	OID20941	no_MHC	UKB
111656	rs118032403	21	34941823	IFNGR2	ENSG00000159128	schizophrenia	C	1910	rs1041867	unconditioned	3.43086e-09	0.660398	1.62905e-09	0.313545	0.0260569	19.4905	OID20941	no_MHC	UKB
111657	rs118032403	21	34941823	IFNGR2	ENSG00000159128	schizophrenia	C	1925	rs1046312	unconditioned	4.09349e-12	0.555129	3.01005e-12	0.408163	0.0367079	26.2216	OID20941	no_MHC	UKB
111658	rs118032403	21	34941823	IFNGR2	ENSG00000159128	schizophrenia	C	1912	rs111512302	unconditioned	3.24202e-14	0.675388	1.53977e-14	0.320765	0.00384703	31.06	OID20941	no_MHC	UKB
111659	rs118032403	21	34941823	IFNGR2	ENSG00000159128	schizophrenia	C	1910	rs113742420	unconditioned	3.04982e-15	0.668324	1.44806e-15	0.317306	0.0143703	33.4237	OID20941	no_MHC	UKB
111660	rs118032403	21	34941823	IFNGR2	ENSG00000159128	schizophrenia	C	1915	rs117444466	unconditioned	8.09554e-12	0.671916	3.84417e-12	0.319051	0.00903276	25.5397	OID20941	no_MHC	UKB
111661	rs118032403	21	34941823	IFNGR2	ENSG00000159128	schizophrenia	C	1910	rs117562117	unconditioned	3.72439e-13	0.671313	1.76831e-13	0.318725	0.00996255	28.6187	OID20941	no_MHC	UKB
111662	rs118032403	21	34941823	IFNGR2	ENSG00000159128	schizophrenia	C	1910	rs117580859	unconditioned	1.46534e-60	0.655417	6.95788e-61	0.311178	0.0334045	137.773	OID20941	no_MHC	UKB
111663	rs118032403	21	34941823	IFNGR2	ENSG00000159128	schizophrenia	C	1910	rs117641308	unconditioned	3.59967e-08	0.644029	1.70932e-08	0.305771	0.0501993	17.1398	OID20941	no_MHC	UKB
111664	rs118032403	21	34941823	IFNGR2	ENSG00000159128	schizophrenia	C	1911	rs118032403	unconditioned	6.53157e-17	0.664965	3.10143e-17	0.315731	0.0193033	37.2673	OID20941	no_MHC	UKB
111665	rs118032403	21	34941823	IFNGR2	ENSG00000159128	schizophrenia	C	1929	rs12482186	unconditioned	9.17886e-40	0.502919	4.42415e-40	0.242149	0.254932	89.8865	OID20941	no_MHC	UKB
111666	rs118032403	21	34941823	IFNGR2	ENSG00000159128	schizophrenia	C	1909	rs12483434	unconditioned	3.85253e-22	0.562665	1.8291e-22	0.266971	0.170365	49.3081	OID20941	no_MHC	UKB
111667	rs118032403	21	34941823	IFNGR2	ENSG00000159128	schizophrenia	C	1914	rs138588759	unconditioned	1.17532e-10	0.669909	5.58098e-11	0.318092	0.0119994	22.8643	OID20941	no_MHC	UKB
111668	rs118032403	21	34941823	IFNGR2	ENSG00000159128	schizophrenia	C	1910	rs142116413	unconditioned	7.73163e-05	0.661204	3.67099e-05	0.313916	0.0247654	9.46761	OID20941	no_MHC	UKB
111669	rs118032403	21	34941823	IFNGR2	ENSG00000159128	schizophrenia	C	1913	rs17644622	unconditioned	2.85741e-43	0.671281	1.35717e-43	0.318825	0.00989408	97.9612	OID20941	no_MHC	UKB
111670	rs118032403	21	34941823	IFNGR2	ENSG00000159128	schizophrenia	C	1912	rs17875779	unconditioned	2.68921e-13	0.673771	1.27685e-13	0.319905	0.00632374	28.9444	OID20941	no_MHC	UKB
111671	rs118032403	21	34941823	IFNGR2	ENSG00000159128	schizophrenia	C	1914	rs17878743	unconditioned	1.94276e-99	0.664445	9.23402e-100	0.315794	0.0197605	227.292	OID20941	no_MHC	UKB
111672	rs118032403	21	34941823	IFNGR2	ENSG00000159128	schizophrenia	C	1911	rs17882748	unconditioned	1.06508e-34	0.674028	5.0584e-35	0.320112	0.00585972	78.2248	OID20941	no_MHC	UKB
111673	rs118032403	21	34941823	IFNGR2	ENSG00000159128	schizophrenia	C	1932	rs2008437	unconditioned	1.24452e-19	0.668587	5.97453e-20	0.320955	0.0104577	43.5304	OID20941	no_MHC	UKB
111674	rs118032403	21	34941823	IFNGR2	ENSG00000159128	schizophrenia	C	1938	rs2012075	unconditioned	3.68519e-61	0.672178	1.76931e-61	0.322717	0.00510468	139.153	OID20941	no_MHC	UKB
111675	rs118032403	21	34941823	IFNGR2	ENSG00000159128	schizophrenia	C	1910	rs2284558	unconditioned	2.22405e-21	0.146835	1.0678e-21	0.0697142	0.783451	47.555	OID20941	no_MHC	UKB
111676	rs118032403	21	34941823	IFNGR2	ENSG00000159128	schizophrenia	C	2000	rs2834210	unconditioned	2.93831e-30	0.493753	1.57414e-30	0.264276	0.241971	67.9997	OID20941	no_MHC	UKB
111677	rs118032403	21	34941823	IFNGR2	ENSG00000159128	schizophrenia	C	1910	rs2843986	unconditioned	2.61505e-14	0.675163	1.24159e-14	0.320553	0.00428467	31.2749	OID20941	no_MHC	UKB
111678	rs118032403	21	34941823	IFNGR2	ENSG00000159128	schizophrenia	C	1910	rs35529757	unconditioned	9.80205e-08	0.675047	4.65387e-08	0.320498	0.00445506	16.1381	OID20941	no_MHC	UKB
111679	rs118032403	21	34941823	IFNGR2	ENSG00000159128	schizophrenia	C	1910	rs4553898	unconditioned	1.05304e-19	0.673149	4.9997e-20	0.319597	0.00725462	43.6974	OID20941	no_MHC	UKB
111680	rs118032403	21	34941823	IFNGR2	ENSG00000159128	schizophrenia	C	1924	rs4817565	unconditioned	5.65751e-15	0.670092	2.69792e-15	0.319539	0.0103691	32.8058	OID20941	no_MHC	UKB
111681	rs118032403	21	34941823	IFNGR2	ENSG00000159128	schizophrenia	C	1911	rs55781414	unconditioned	1.12488e-26	0.66553	5.34261e-27	0.316075	0.0183946	59.7495	OID20941	no_MHC	UKB
111682	rs118032403	21	34941823	IFNGR2	ENSG00000159128	schizophrenia	C	1911	rs56282402	unconditioned	1.07204e-19	0.668196	5.09144e-20	0.317331	0.014473	43.6796	OID20941	no_MHC	UKB
111683	rs118032403	21	34941823	IFNGR2	ENSG00000159128	schizophrenia	C	1912	rs62227740	unconditioned	5.40454e-10	0.318626	2.57889e-10	0.151509	0.529865	21.3386	OID20941	no_MHC	UKB
111684	rs118032403	21	34941823	IFNGR2	ENSG00000159128	schizophrenia	C	1924	rs71326967	unconditioned	3.31741e-34	0.216396	4.81908e-34	0.313881	0.469723	77.0887	OID20941	no_MHC	UKB
111685	rs118032403	21	34941823	IFNGR2	ENSG00000159128	schizophrenia	C	1909	rs74456445	unconditioned	1.88626e-08	0.6705	8.95556e-09	0.318328	0.0111717	17.7861	OID20941	no_MHC	UKB
111686	rs118032403	21	34941823	IFNGR2	ENSG00000159128	schizophrenia	C	1911	rs74772689	unconditioned	5.86306e-33	0.657693	2.7842e-33	0.312289	0.0300176	74.2166	OID20941	no_MHC	UKB
111687	rs118032403	21	34941823	IFNGR2	ENSG00000159128	schizophrenia	C	1912	rs75568968	unconditioned	5.04979e-09	0.579571	2.4053e-09	0.275915	0.144514	19.1039	OID20941	no_MHC	UKB
111688	rs118032403	21	34941823	IFNGR2	ENSG00000159128	schizophrenia	C	1917	rs77065560	unconditioned	3.71838e-40	0.667441	1.76784e-40	0.317308	0.0152507	90.7901	OID20941	no_MHC	UKB
111689	rs118032403	21	34941823	IFNGR2	ENSG00000159128	schizophrenia	C	1912	rs78014651	unconditioned	1.34177e-08	0.630187	6.38757e-09	0.299935	0.0698785	18.1267	OID20941	no_MHC	UKB
111690	rs118032403	21	34941823	IFNGR2	ENSG00000159128	schizophrenia	C	1910	rs8134301	unconditioned	8.91748e-12	0.674497	4.23511e-12	0.320329	0.00517396	25.443	OID20941	no_MHC	UKB
111691	rs118032403	21	34941823	IFNGR2	ENSG00000159128	schizophrenia	C	1909	rs9976563	unconditioned	4.21189e-05	0.652566	1.99971e-05	0.309786	0.0375858	10.075	OID20941	no_MHC	UKB
111692	rs118032403	21	34941823	IFNGR2	ENSG00000159128	schizophrenia	C	1909	rs9976971	unconditioned	3.45673e-15	0.665363	1.64118e-15	0.315881	0.0187559	33.2985	OID20941	no_MHC	UKB
111693	rs74935361	21	34689205	IFNGR2	ENSG00000159128	anxiety_pgc_2026	C	2283	unconditioned	unconditioned	0	0.8906	0	0.0327259	0.0766745	8461.45	OID20941	no_MHC	UKB
111694	rs74935361	21	34689205	IFNGR2	ENSG00000159128	anxiety_pgc_2026	C	1912	rs111512302	unconditioned	4.10988e-46	0.973491	9.81744e-48	0.0232509	0.00325791	104.506	OID20941	no_MHC	UKB
111695	rs74935361	21	34689205	IFNGR2	ENSG00000159128	anxiety_pgc_2026	C	1911	rs118032403	unconditioned	8.23113e-15	0.964148	1.96672e-16	0.0230243	0.0128282	32.4309	OID20941	no_MHC	UKB
111696	rs74935361	21	34689205	IFNGR2	ENSG00000159128	anxiety_pgc_2026	C	1915	rs12482186	unconditioned	1.12132e-132	0.964261	2.6843e-134	0.0230705	0.0126683	303.827	OID20941	no_MHC	UKB
111697	rs74935361	21	34689205	IFNGR2	ENSG00000159128	anxiety_pgc_2026	C	1913	rs12483434	unconditioned	3.54627e-33	0.964151	8.48435e-35	0.0230543	0.0127944	74.7194	OID20941	no_MHC	UKB
111698	rs74935361	21	34689205	IFNGR2	ENSG00000159128	anxiety_pgc_2026	C	1911	rs148715433	unconditioned	0.00188154	0.96558	4.4952e-05	0.0230594	0.0094344	6.27567	OID20941	no_MHC	UKB
111699	rs74935361	21	34689205	IFNGR2	ENSG00000159128	anxiety_pgc_2026	C	1912	rs17875791	unconditioned	0.000513966	0.965775	1.22769e-05	0.0230584	0.0106406	7.57335	OID20941	no_MHC	UKB
111700	rs74935361	21	34689205	IFNGR2	ENSG00000159128	anxiety_pgc_2026	C	1912	rs17878743	unconditioned	5.51587e-51	0.968383	1.31817e-52	0.0231338	0.00848289	115.724	OID20941	no_MHC	UKB
111701	rs74935361	21	34689205	IFNGR2	ENSG00000159128	anxiety_pgc_2026	C	1910	rs17882748	unconditioned	1.42699e-11	0.968	3.40772e-13	0.0231074	0.00889267	24.9729	OID20941	no_MHC	UKB
111702	rs74935361	21	34689205	IFNGR2	ENSG00000159128	anxiety_pgc_2026	C	1911	rs185329158	unconditioned	2.21399e-08	0.962033	5.29055e-10	0.0229738	0.0149932	17.6259	OID20941	no_MHC	UKB
111703	rs74935361	21	34689205	IFNGR2	ENSG00000159128	anxiety_pgc_2026	C	1916	rs2008437	unconditioned	1.9752e-99	0.969701	4.72754e-101	0.0232023	0.00709652	227.275	OID20941	no_MHC	UKB
111704	rs74935361	21	34689205	IFNGR2	ENSG00000159128	anxiety_pgc_2026	C	1917	rs2012075	unconditioned	2.71144e-88	0.973153	6.48184e-90	0.0232602	0.00358652	201.63	OID20941	no_MHC	UKB
111705	rs74935361	21	34689205	IFNGR2	ENSG00000159128	anxiety_pgc_2026	C	1911	rs2284558	unconditioned	2.25032e-27	0.969799	5.37549e-29	0.0231592	0.00704175	61.3587	OID20941	no_MHC	UKB
111706	rs74935361	21	34689205	IFNGR2	ENSG00000159128	anxiety_pgc_2026	C	1915	rs2834192	unconditioned	6.96445e-21	0.968304	1.66543e-22	0.0231468	0.00854927	46.4135	OID20941	no_MHC	UKB
111707	rs74935361	21	34689205	IFNGR2	ENSG00000159128	anxiety_pgc_2026	C	1911	rs2843986	unconditioned	7.5649e-27	0.970326	1.80704e-28	0.0231718	0.00650197	60.1463	OID20941	no_MHC	UKB
111708	rs74935361	21	34689205	IFNGR2	ENSG00000159128	anxiety_pgc_2026	C	1911	rs35529757	unconditioned	1.58607e-08	0.972974	3.78822e-10	0.023235	0.00379127	17.9594	OID20941	no_MHC	UKB
111709	rs74935361	21	34689205	IFNGR2	ENSG00000159128	anxiety_pgc_2026	C	1911	rs4553898	unconditioned	2.54591e-20	0.967664	6.08218e-22	0.0231082	0.00922772	45.1172	OID20941	no_MHC	UKB
111710	rs74935361	21	34689205	IFNGR2	ENSG00000159128	anxiety_pgc_2026	C	1911	rs56282402	unconditioned	2.76661e-41	0.940288	6.61359e-43	0.0224403	0.0372718	93.3884	OID20941	no_MHC	UKB
111711	rs74935361	21	34689205	IFNGR2	ENSG00000159128	anxiety_pgc_2026	C	1911	rs71326957	unconditioned	5.10133e-09	0.971008	1.21852e-10	0.0231881	0.00580441	19.0938	OID20941	no_MHC	UKB
111712	rs74935361	21	34689205	IFNGR2	ENSG00000159128	anxiety_pgc_2026	C	1920	rs71326967	unconditioned	1.24083e-30	0.974147	2.96651e-32	0.0232869	0.00256628	68.8618	OID20941	no_MHC	UKB
111713	rs74935361	21	34689205	IFNGR2	ENSG00000159128	anxiety_pgc_2026	C	1912	rs74772689	unconditioned	1.49972e-24	0.954923	3.58677e-26	0.0228159	0.0222612	54.8568	OID20941	no_MHC	UKB
111714	rs74935361	21	34689205	IFNGR2	ENSG00000159128	anxiety_pgc_2026	C	1911	rs75710908	unconditioned	0.00396593	0.964769	9.47527e-05	0.0230418	0.0081287	5.53002	OID20941	no_MHC	UKB
111715	rs74935361	21	34689205	IFNGR2	ENSG00000159128	anxiety_pgc_2026	C	1915	rs76051019	unconditioned	0.00386394	0.961805	9.2745e-05	0.0230748	0.0111639	5.55607	OID20941	no_MHC	UKB
111716	rs74935361	21	34689205	IFNGR2	ENSG00000159128	anxiety_pgc_2026	C	1912	rs76506674	unconditioned	6.08781e-13	0.906314	1.46338e-14	0.0217139	0.0719716	28.1273	OID20941	no_MHC	UKB
111717	rs74935361	21	34689205	IFNGR2	ENSG00000159128	anxiety_pgc_2026	C	1920	rs77065560	unconditioned	1.41306e-28	0.96851	3.38937e-30	0.0232225	0.00826769	64.1266	OID20941	no_MHC	UKB
111718	rs74935361	21	34689205	IFNGR2	ENSG00000159128	anxiety_pgc_2026	C	1910	rs8134301	unconditioned	3.42767e-51	0.972693	8.18543e-53	0.0232242	0.00408317	116.2	OID20941	no_MHC	UKB
111719	rs74935361	21	34689205	IFNGR2	ENSG00000159128	anxiety_pgc_2026	C	1931	rs9975448	unconditioned	1.29924e-11	0.973405	3.1122e-13	0.0233138	0.00328137	25.0667	OID20941	no_MHC	UKB
111720	rs74935361	21	34689205	IFNGR2	ENSG00000159128	anxiety_pgc_2026	C	1911	rs9976971	unconditioned	7.54108e-31	0.971438	1.80126e-32	0.0231984	0.00536396	69.3598	OID20941	no_MHC	UKB
111721	rs74935361	21	34689205	IFNGR2	ENSG00000159128	bipolar	C	2371	unconditioned	unconditioned	0	0.937409	0	0.0547955	0.00779546	8461.43	OID20941	no_MHC	UKB
111722	rs74935361	21	34689205	IFNGR2	ENSG00000159128	bipolar	C	1977	rs111512302	unconditioned	3.97756e-46	0.942149	1.88097e-47	0.0445406	0.0133104	104.538	OID20941	no_MHC	UKB
111723	rs74935361	21	34689205	IFNGR2	ENSG00000159128	bipolar	C	1977	rs118032403	unconditioned	4.94033e-15	0.933019	2.33764e-16	0.0441251	0.0228563	32.9413	OID20941	no_MHC	UKB
111724	rs74935361	21	34689205	IFNGR2	ENSG00000159128	bipolar	C	1980	rs12482186	unconditioned	1.08984e-132	0.940154	5.159e-134	0.044489	0.0153571	303.855	OID20941	no_MHC	UKB
111725	rs74935361	21	34689205	IFNGR2	ENSG00000159128	bipolar	C	1978	rs12483434	unconditioned	3.44394e-33	0.937101	1.62947e-34	0.0443196	0.018579	74.7487	OID20941	no_MHC	UKB
111726	rs74935361	21	34689205	IFNGR2	ENSG00000159128	bipolar	C	1976	rs148715433	unconditioned	0.0017609	0.924725	8.33002e-05	0.0437149	0.029716	6.34193	OID20941	no_MHC	UKB
111727	rs74935361	21	34689205	IFNGR2	ENSG00000159128	bipolar	C	1977	rs17875791	unconditioned	0.000489232	0.930701	2.3131e-05	0.0439789	0.0248076	7.62267	OID20941	no_MHC	UKB
111728	rs74935361	21	34689205	IFNGR2	ENSG00000159128	bipolar	C	1977	rs17878743	unconditioned	5.24465e-51	0.921993	2.48262e-52	0.0436094	0.0343975	115.775	OID20941	no_MHC	UKB
111729	rs74935361	21	34689205	IFNGR2	ENSG00000159128	bipolar	C	1975	rs17882748	unconditioned	1.37566e-11	0.933243	6.50249e-13	0.04409	0.0226666	25.0095	OID20941	no_MHC	UKB
111730	rs74935361	21	34689205	IFNGR2	ENSG00000159128	bipolar	C	1976	rs185329158	unconditioned	2.04796e-08	0.890051	9.69594e-10	0.0420711	0.0678783	17.7038	OID20941	no_MHC	UKB
111731	rs74935361	21	34689205	IFNGR2	ENSG00000159128	bipolar	C	1981	rs2008437	unconditioned	1.93442e-99	0.949857	9.15021e-101	0.044925	0.00521826	227.296	OID20941	no_MHC	UKB
111732	rs74935361	21	34689205	IFNGR2	ENSG00000159128	bipolar	C	1982	rs2012075	unconditioned	2.63568e-88	0.946274	1.24738e-89	0.0447751	0.00895086	201.658	OID20941	no_MHC	UKB
111733	rs74935361	21	34689205	IFNGR2	ENSG00000159128	bipolar	C	1976	rs2284558	unconditioned	2.20368e-27	0.949579	1.04177e-28	0.0448849	0.00553563	61.3797	OID20941	no_MHC	UKB
111734	rs74935361	21	34689205	IFNGR2	ENSG00000159128	bipolar	C	1980	rs2834192	unconditioned	6.74085e-21	0.937551	3.18989e-22	0.0443484	0.0181007	46.4461	OID20941	no_MHC	UKB
111735	rs74935361	21	34689205	IFNGR2	ENSG00000159128	bipolar	C	1976	rs2843986	unconditioned	7.21336e-27	0.925114	3.41205e-28	0.0437284	0.031158	60.1939	OID20941	no_MHC	UKB
111736	rs74935361	21	34689205	IFNGR2	ENSG00000159128	bipolar	C	1976	rs35529757	unconditioned	1.54485e-08	0.947548	7.30347e-10	0.0447887	0.00766327	17.9858	OID20941	no_MHC	UKB
111737	rs74935361	21	34689205	IFNGR2	ENSG00000159128	bipolar	C	1976	rs4553898	unconditioned	2.48697e-20	0.945375	1.17581e-21	0.0446861	0.009939	45.1406	OID20941	no_MHC	UKB
111738	rs74935361	21	34689205	IFNGR2	ENSG00000159128	bipolar	C	1976	rs56282402	unconditioned	2.73212e-41	0.92858	1.29171e-42	0.0438744	0.0275459	93.4009	OID20941	no_MHC	UKB
111739	rs74935361	21	34689205	IFNGR2	ENSG00000159128	bipolar	C	1976	rs71326957	unconditioned	4.94389e-09	0.940949	2.33765e-10	0.0444768	0.0145738	19.1251	OID20941	no_MHC	UKB
111740	rs74935361	21	34689205	IFNGR2	ENSG00000159128	bipolar	C	1985	rs71326967	unconditioned	1.20848e-30	0.948638	5.72517e-32	0.0449352	0.00642695	68.8882	OID20941	no_MHC	UKB
111741	rs74935361	21	34689205	IFNGR2	ENSG00000159128	bipolar	C	1977	rs74772689	unconditioned	1.4702e-24	0.936766	6.9554e-26	0.0442987	0.0189358	54.8766	OID20941	no_MHC	UKB
111742	rs74935361	21	34689205	IFNGR2	ENSG00000159128	bipolar	C	1976	rs75710908	unconditioned	0.0037318	0.930963	0.000176448	0.0439968	0.0211322	5.59086	OID20941	no_MHC	UKB
111743	rs74935361	21	34689205	IFNGR2	ENSG00000159128	bipolar	C	1980	rs76051019	unconditioned	0.00366661	0.926786	0.00017393	0.0439378	0.0254356	5.60849	OID20941	no_MHC	UKB
111744	rs74935361	21	34689205	IFNGR2	ENSG00000159128	bipolar	C	1977	rs76506674	unconditioned	6.27235e-13	0.934016	2.9679e-14	0.0441732	0.0218103	28.0975	OID20941	no_MHC	UKB
111745	rs74935361	21	34689205	IFNGR2	ENSG00000159128	bipolar	C	1985	rs77065560	unconditioned	1.34458e-28	0.921977	6.37978e-30	0.0437117	0.0343109	64.1763	OID20941	no_MHC	UKB
111746	rs74935361	21	34689205	IFNGR2	ENSG00000159128	bipolar	C	1975	rs8134301	unconditioned	3.3241e-51	0.943358	1.57124e-52	0.0445787	0.0120635	116.231	OID20941	no_MHC	UKB
111747	rs74935361	21	34689205	IFNGR2	ENSG00000159128	bipolar	C	1996	rs9975448	unconditioned	1.26646e-11	0.94868	6.00435e-13	0.044971	0.00634893	25.0922	OID20941	no_MHC	UKB
111748	rs74935361	21	34689205	IFNGR2	ENSG00000159128	bipolar	C	1976	rs9976971	unconditioned	7.37906e-31	0.950453	3.48831e-32	0.0449262	0.00462061	69.3815	OID20941	no_MHC	UKB
111749	rs74935361	21	34689205	IFNGR2	ENSG00000159128	bipolar_noukb	C	2371	unconditioned	unconditioned	0	0.933204	0	0.0589653	0.00783064	8461.44	OID20941	no_MHC	UKB
111750	rs74935361	21	34689205	IFNGR2	ENSG00000159128	bipolar_noukb	C	1979	rs111512302	unconditioned	3.96138e-46	0.938317	2.0685e-47	0.048983	0.0127001	104.542	OID20941	no_MHC	UKB
111751	rs74935361	21	34689205	IFNGR2	ENSG00000159128	bipolar_noukb	C	1979	rs118032403	unconditioned	4.90912e-15	0.927019	2.56496e-16	0.048411	0.0245696	32.9477	OID20941	no_MHC	UKB
111752	rs74935361	21	34689205	IFNGR2	ENSG00000159128	bipolar_noukb	C	1982	rs12482186	unconditioned	1.08268e-132	0.933328	5.65964e-134	0.0487711	0.0179014	303.862	OID20941	no_MHC	UKB
111753	rs74935361	21	34689205	IFNGR2	ENSG00000159128	bipolar_noukb	C	1980	rs12483434	unconditioned	3.41843e-33	0.92999	1.78604e-34	0.0485681	0.0214416	74.7561	OID20941	no_MHC	UKB
111754	rs74935361	21	34689205	IFNGR2	ENSG00000159128	bipolar_noukb	C	1978	rs148715433	unconditioned	0.00175977	0.924463	9.19064e-05	0.0482559	0.0254297	6.34257	OID20941	no_MHC	UKB
111755	rs74935361	21	34689205	IFNGR2	ENSG00000159128	bipolar_noukb	C	1979	rs17875791	unconditioned	0.000486997	0.926469	2.54253e-05	0.0483446	0.0246744	7.62725	OID20941	no_MHC	UKB
111756	rs74935361	21	34689205	IFNGR2	ENSG00000159128	bipolar_noukb	C	1979	rs17878743	unconditioned	5.20113e-51	0.914073	2.71877e-52	0.0477429	0.0381838	115.783	OID20941	no_MHC	UKB
111757	rs74935361	21	34689205	IFNGR2	ENSG00000159128	bipolar_noukb	C	1977	rs17882748	unconditioned	1.37378e-11	0.931951	7.17057e-13	0.0486247	0.0194246	25.0109	OID20941	no_MHC	UKB
111758	rs74935361	21	34689205	IFNGR2	ENSG00000159128	bipolar_noukb	C	1978	rs185329158	unconditioned	2.03782e-08	0.885609	1.06523e-09	0.0462253	0.0681656	17.7088	OID20941	no_MHC	UKB
111759	rs74935361	21	34689205	IFNGR2	ENSG00000159128	bipolar_noukb	C	1983	rs2008437	unconditioned	1.92547e-99	0.945423	1.00568e-100	0.0493745	0.00520248	227.301	OID20941	no_MHC	UKB
111760	rs74935361	21	34689205	IFNGR2	ENSG00000159128	bipolar_noukb	C	1984	rs2012075	unconditioned	2.62363e-88	0.941879	1.37099e-89	0.0492094	0.00891159	201.663	OID20941	no_MHC	UKB
111761	rs74935361	21	34689205	IFNGR2	ENSG00000159128	bipolar_noukb	C	1978	rs2284558	unconditioned	2.19305e-27	0.945026	1.14482e-28	0.0493266	0.00564735	61.3845	OID20941	no_MHC	UKB
111762	rs74935361	21	34689205	IFNGR2	ENSG00000159128	bipolar_noukb	C	1982	rs2834192	unconditioned	6.68946e-21	0.930329	3.49521e-22	0.0485882	0.0210831	46.4538	OID20941	no_MHC	UKB
111763	rs74935361	21	34689205	IFNGR2	ENSG00000159128	bipolar_noukb	C	1978	rs2843986	unconditioned	7.15089e-27	0.917129	3.73521e-28	0.0478705	0.0350007	60.2026	OID20941	no_MHC	UKB
111764	rs74935361	21	34689205	IFNGR2	ENSG00000159128	bipolar_noukb	C	1978	rs35529757	unconditioned	1.5384e-08	0.943621	8.03099e-10	0.0492532	0.00712602	17.9899	OID20941	no_MHC	UKB
111765	rs74935361	21	34689205	IFNGR2	ENSG00000159128	bipolar_noukb	C	1978	rs4553898	unconditioned	2.47492e-20	0.940771	1.29208e-21	0.0491045	0.0101249	45.1455	OID20941	no_MHC	UKB
111766	rs74935361	21	34689205	IFNGR2	ENSG00000159128	bipolar_noukb	C	1978	rs56282402	unconditioned	2.71547e-41	0.922916	1.41767e-42	0.0481538	0.0289298	93.407	OID20941	no_MHC	UKB
111767	rs74935361	21	34689205	IFNGR2	ENSG00000159128	bipolar_noukb	C	1978	rs71326957	unconditioned	4.90364e-09	0.933308	2.56045e-10	0.048715	0.017977	19.1333	OID20941	no_MHC	UKB
111768	rs74935361	21	34689205	IFNGR2	ENSG00000159128	bipolar_noukb	C	1987	rs71326967	unconditioned	1.20253e-30	0.94399	6.29046e-32	0.0493737	0.00663636	68.8931	OID20941	no_MHC	UKB
111769	rs74935361	21	34689205	IFNGR2	ENSG00000159128	bipolar_noukb	C	1979	rs74772689	unconditioned	1.46286e-24	0.931944	7.64172e-26	0.0486638	0.0193917	54.8817	OID20941	no_MHC	UKB
111770	rs74935361	21	34689205	IFNGR2	ENSG00000159128	bipolar_noukb	C	1978	rs75710908	unconditioned	0.00371446	0.926889	0.000193935	0.0483727	0.0208294	5.59552	OID20941	no_MHC	UKB
111771	rs74935361	21	34689205	IFNGR2	ENSG00000159128	bipolar_noukb	C	1982	rs76051019	unconditioned	0.00364006	0.920399	0.000190653	0.0481795	0.027591	5.61575	OID20941	no_MHC	UKB
111772	rs74935361	21	34689205	IFNGR2	ENSG00000159128	bipolar_noukb	C	1979	rs76506674	unconditioned	6.26044e-13	0.932192	3.27036e-14	0.0486772	0.0191307	28.0994	OID20941	no_MHC	UKB
111773	rs74935361	21	34689205	IFNGR2	ENSG00000159128	bipolar_noukb	C	1987	rs77065560	unconditioned	1.34968e-28	0.925384	7.06898e-30	0.048441	0.0261749	64.1725	OID20941	no_MHC	UKB
111774	rs74935361	21	34689205	IFNGR2	ENSG00000159128	bipolar_noukb	C	1977	rs8134301	unconditioned	3.31249e-51	0.940049	1.72899e-52	0.0490559	0.0108952	116.234	OID20941	no_MHC	UKB
111775	rs74935361	21	34689205	IFNGR2	ENSG00000159128	bipolar_noukb	C	1998	rs9975448	unconditioned	1.25994e-11	0.943829	6.59572e-13	0.0494023	0.00676917	25.0974	OID20941	no_MHC	UKB
111776	rs74935361	21	34689205	IFNGR2	ENSG00000159128	bipolar_noukb	C	1978	rs9976971	unconditioned	7.34428e-31	0.945998	3.83378e-32	0.0493773	0.00462489	69.3862	OID20941	no_MHC	UKB
111777	rs74935361	21	34689205	IFNGR2	ENSG00000159128	depression_Als_noukb_included	C	2274	unconditioned	unconditioned	0	0.915506	0	0.0756314	0.00886257	8461.42	OID20941	no_MHC	UKB
111778	rs74935361	21	34689205	IFNGR2	ENSG00000159128	depression_Als_noukb_included	C	1940	rs111512302	unconditioned	4.00072e-46	0.947635	2.09728e-47	0.0496749	0.0026906	104.532	OID20941	no_MHC	UKB
111779	rs74935361	21	34689205	IFNGR2	ENSG00000159128	depression_Als_noukb_included	C	1938	rs118032403	unconditioned	0.00192175	0.937942	0.000100733	0.0491535	0.0108825	6.25452	OID20941	no_MHC	UKB
111780	rs74935361	21	34689205	IFNGR2	ENSG00000159128	depression_Als_noukb_included	C	1943	rs12482186	unconditioned	1.09061e-132	0.940879	5.72032e-134	0.0493399	0.00978145	303.854	OID20941	no_MHC	UKB
111781	rs74935361	21	34689205	IFNGR2	ENSG00000159128	depression_Als_noukb_included	C	1941	rs12483434	unconditioned	3.4506e-33	0.938929	1.80945e-34	0.0492243	0.0118465	74.7468	OID20941	no_MHC	UKB
111782	rs74935361	21	34689205	IFNGR2	ENSG00000159128	depression_Als_noukb_included	C	1939	rs148715433	unconditioned	0.00176916	0.929161	9.27831e-05	0.0487093	0.0202676	6.33725	OID20941	no_MHC	UKB
111783	rs74935361	21	34689205	IFNGR2	ENSG00000159128	depression_Als_noukb_included	C	1940	rs17875791	unconditioned	0.000492969	0.937736	2.58434e-05	0.0491472	0.0125979	7.61506	OID20941	no_MHC	UKB
111784	rs74935361	21	34689205	IFNGR2	ENSG00000159128	depression_Als_noukb_included	C	1940	rs17878743	unconditioned	5.34232e-51	0.939188	2.80165e-52	0.0492418	0.0115705	115.756	OID20941	no_MHC	UKB
111785	rs74935361	21	34689205	IFNGR2	ENSG00000159128	depression_Als_noukb_included	C	1938	rs17882748	unconditioned	1.38481e-11	0.93945	7.25878e-13	0.0492321	0.0113183	25.0029	OID20941	no_MHC	UKB
111786	rs74935361	21	34689205	IFNGR2	ENSG00000159128	depression_Als_noukb_included	C	1938	rs185329158	unconditioned	0.00184099	0.936609	9.64998e-05	0.0490821	0.0123718	6.29745	OID20941	no_MHC	UKB
111787	rs74935361	21	34689205	IFNGR2	ENSG00000159128	depression_Als_noukb_included	C	1944	rs2008437	unconditioned	1.92973e-99	0.947556	1.01182e-100	0.0496806	0.00276335	227.299	OID20941	no_MHC	UKB
111788	rs74935361	21	34689205	IFNGR2	ENSG00000159128	depression_Als_noukb_included	C	1945	rs2012075	unconditioned	2.63332e-88	0.945434	1.38114e-89	0.0495818	0.00498462	201.659	OID20941	no_MHC	UKB
111789	rs74935361	21	34689205	IFNGR2	ENSG00000159128	depression_Als_noukb_included	C	1939	rs2284558	unconditioned	2.19968e-27	0.947853	1.15307e-28	0.0496839	0.00246306	61.3815	OID20941	no_MHC	UKB
111790	rs74935361	21	34689205	IFNGR2	ENSG00000159128	depression_Als_noukb_included	C	1943	rs2834192	unconditioned	6.76244e-21	0.94056	3.54624e-22	0.0493131	0.0101274	46.4429	OID20941	no_MHC	UKB
111791	rs74935361	21	34689205	IFNGR2	ENSG00000159128	depression_Als_noukb_included	C	1939	rs2843986	unconditioned	7.32523e-27	0.939458	3.84057e-28	0.0492439	0.0112977	60.1785	OID20941	no_MHC	UKB
111792	rs74935361	21	34689205	IFNGR2	ENSG00000159128	depression_Als_noukb_included	C	1939	rs35529757	unconditioned	1.5443e-08	0.947204	8.0953e-10	0.0496498	0.00314604	17.9861	OID20941	no_MHC	UKB
111793	rs74935361	21	34689205	IFNGR2	ENSG00000159128	depression_Als_noukb_included	C	1939	rs4553898	unconditioned	2.48669e-20	0.945273	1.30359e-21	0.0495487	0.00517818	45.1407	OID20941	no_MHC	UKB
111794	rs74935361	21	34689205	IFNGR2	ENSG00000159128	depression_Als_noukb_included	C	1939	rs56282402	unconditioned	2.76401e-41	0.939419	1.44906e-42	0.0492386	0.0113427	93.3893	OID20941	no_MHC	UKB
111795	rs74935361	21	34689205	IFNGR2	ENSG00000159128	depression_Als_noukb_included	C	1939	rs71326957	unconditioned	4.9675e-09	0.945441	2.60409e-10	0.0495574	0.00500172	19.1203	OID20941	no_MHC	UKB
111796	rs74935361	21	34689205	IFNGR2	ENSG00000159128	depression_Als_noukb_included	C	1948	rs71326967	unconditioned	1.2077e-30	0.948019	6.33336e-32	0.0497135	0.00226745	68.8888	OID20941	no_MHC	UKB
111797	rs74935361	21	34689205	IFNGR2	ENSG00000159128	depression_Als_noukb_included	C	1940	rs74772689	unconditioned	1.18588e-25	0.0755618	9.16253e-27	0.00491863	0.91952	57.3941	OID20941	no_MHC	UKB
111798	rs74935361	21	34689205	IFNGR2	ENSG00000159128	depression_Als_noukb_included	C	1939	rs75710908	unconditioned	0.00372722	0.929121	0.000195417	0.0486953	0.0182612	5.59209	OID20941	no_MHC	UKB
111799	rs74935361	21	34689205	IFNGR2	ENSG00000159128	depression_Als_noukb_included	C	1943	rs76051019	unconditioned	0.00370934	0.937373	0.000194617	0.0491714	0.00955188	5.5969	OID20941	no_MHC	UKB
111800	rs74935361	21	34689205	IFNGR2	ENSG00000159128	depression_Als_noukb_included	C	1940	rs76506674	unconditioned	6.32331e-13	0.941609	3.31571e-14	0.0493656	0.00902502	28.0894	OID20941	no_MHC	UKB
111801	rs74935361	21	34689205	IFNGR2	ENSG00000159128	depression_Als_noukb_included	C	1948	rs77065560	unconditioned	1.37657e-28	0.943918	7.22559e-30	0.0495396	0.00654272	64.1528	OID20941	no_MHC	UKB
111802	rs74935361	21	34689205	IFNGR2	ENSG00000159128	depression_Als_noukb_included	C	1938	rs8134301	unconditioned	3.31971e-51	0.942112	1.7401e-52	0.0493745	0.00851353	116.232	OID20941	no_MHC	UKB
111803	rs74935361	21	34689205	IFNGR2	ENSG00000159128	depression_Als_noukb_included	C	1957	rs9975448	unconditioned	3.30421e-11	0.948027	1.73348e-12	0.049734	0.00223899	24.1332	OID20941	no_MHC	UKB
111804	rs74935361	21	34689205	IFNGR2	ENSG00000159128	depression_Als_noukb_included	C	1939	rs9976971	unconditioned	7.35496e-31	0.947346	3.8555e-32	0.0496574	0.00299618	69.3848	OID20941	no_MHC	UKB
111805	rs74935361	21	34689205	IFNGR2	ENSG00000159128	depression_Als_ukb_included	C	2344	unconditioned	unconditioned	0	0.912489	0	0.0837969	0.003714	8461.4	OID20941	no_MHC	UKB
111806	rs74935361	21	34689205	IFNGR2	ENSG00000159128	depression_Als_ukb_included	C	1964	rs111512302	unconditioned	3.92391e-46	0.929442	2.89554e-47	0.0685837	0.00197466	104.552	OID20941	no_MHC	UKB
111807	rs74935361	21	34689205	IFNGR2	ENSG00000159128	depression_Als_ukb_included	C	1964	rs118032403	unconditioned	4.893e-15	0.923986	3.61129e-16	0.0681872	0.00782702	32.951	OID20941	no_MHC	UKB
111808	rs74935361	21	34689205	IFNGR2	ENSG00000159128	depression_Als_ukb_included	C	1967	rs12482186	unconditioned	1.07383e-132	0.925769	7.92608e-134	0.0683262	0.00590477	303.87	OID20941	no_MHC	UKB
111809	rs74935361	21	34689205	IFNGR2	ENSG00000159128	depression_Als_ukb_included	C	1965	rs12483434	unconditioned	3.40091e-33	0.925243	2.50999e-34	0.0682796	0.006477	74.7613	OID20941	no_MHC	UKB
111810	rs74935361	21	34689205	IFNGR2	ENSG00000159128	depression_Als_ukb_included	C	1963	rs148715433	unconditioned	0.0017469	0.9176	0.00012893	0.0677109	0.012813	6.34991	OID20941	no_MHC	UKB
111811	rs74935361	21	34689205	IFNGR2	ENSG00000159128	depression_Als_ukb_included	C	1964	rs17875791	unconditioned	0.000486733	0.925698	3.59171e-05	0.0683038	0.0054755	7.62779	OID20941	no_MHC	UKB
111812	rs74935361	21	34689205	IFNGR2	ENSG00000159128	depression_Als_ukb_included	C	1964	rs17878743	unconditioned	5.25791e-51	0.924083	3.88063e-52	0.0681948	0.00772253	115.772	OID20941	no_MHC	UKB
111813	rs74935361	21	34689205	IFNGR2	ENSG00000159128	depression_Als_ukb_included	C	1962	rs17882748	unconditioned	1.36634e-11	0.926909	1.0082e-12	0.0683903	0.0047003	25.0163	OID20941	no_MHC	UKB
111814	rs74935361	21	34689205	IFNGR2	ENSG00000159128	depression_Als_ukb_included	C	1963	rs185329158	unconditioned	2.12759e-08	0.924626	1.57008e-09	0.0682265	0.00714705	17.6657	OID20941	no_MHC	UKB
111815	rs74935361	21	34689205	IFNGR2	ENSG00000159128	depression_Als_ukb_included	C	1968	rs2008437	unconditioned	1.89282e-99	0.929394	1.3969e-100	0.0685876	0.00201872	227.318	OID20941	no_MHC	UKB
111816	rs74935361	21	34689205	IFNGR2	ENSG00000159128	depression_Als_ukb_included	C	1969	rs2012075	unconditioned	2.58746e-88	0.928902	1.9097e-89	0.0685558	0.00254217	201.677	OID20941	no_MHC	UKB
111817	rs74935361	21	34689205	IFNGR2	ENSG00000159128	depression_Als_ukb_included	C	1963	rs2284558	unconditioned	2.15592e-27	0.929024	1.59087e-28	0.068551	0.00242491	61.4016	OID20941	no_MHC	UKB
111818	rs74935361	21	34689205	IFNGR2	ENSG00000159128	depression_Als_ukb_included	C	1967	rs2834192	unconditioned	6.45765e-21	0.898099	4.76925e-22	0.0662928	0.0356084	46.489	OID20941	no_MHC	UKB
111819	rs74935361	21	34689205	IFNGR2	ENSG00000159128	depression_Als_ukb_included	C	1963	rs2843986	unconditioned	7.24066e-27	0.928639	5.34298e-28	0.0685227	0.00283793	60.1901	OID20941	no_MHC	UKB
111820	rs74935361	21	34689205	IFNGR2	ENSG00000159128	depression_Als_ukb_included	C	1963	rs35529757	unconditioned	1.51477e-08	0.929124	1.11776e-09	0.0685584	0.00231775	18.0054	OID20941	no_MHC	UKB
111821	rs74935361	21	34689205	IFNGR2	ENSG00000159128	depression_Als_ukb_included	C	1963	rs4553898	unconditioned	2.43477e-20	0.925509	1.79673e-21	0.0682917	0.00619899	45.1619	OID20941	no_MHC	UKB
111822	rs74935361	21	34689205	IFNGR2	ENSG00000159128	depression_Als_ukb_included	C	1963	rs56282402	unconditioned	2.72316e-41	0.925531	2.00996e-42	0.0683072	0.00616176	93.4042	OID20941	no_MHC	UKB
111823	rs74935361	21	34689205	IFNGR2	ENSG00000159128	depression_Als_ukb_included	C	1963	rs71326957	unconditioned	4.87633e-09	0.928108	3.59833e-10	0.0684834	0.00340848	19.1389	OID20941	no_MHC	UKB
111824	rs74935361	21	34689205	IFNGR2	ENSG00000159128	depression_Als_ukb_included	C	1972	rs71326967	unconditioned	1.184e-30	0.929446	8.73911e-32	0.0686003	0.00195366	68.9087	OID20941	no_MHC	UKB
111825	rs74935361	21	34689205	IFNGR2	ENSG00000159128	depression_Als_ukb_included	C	1964	rs74772689	unconditioned	1.16736e-24	0.743704	1.01237e-25	0.0643044	0.191992	55.1073	OID20941	no_MHC	UKB
111826	rs74935361	21	34689205	IFNGR2	ENSG00000159128	depression_Als_ukb_included	C	1963	rs75710908	unconditioned	0.00367556	0.916996	0.000271235	0.0676575	0.0113996	5.60605	OID20941	no_MHC	UKB
111827	rs74935361	21	34689205	IFNGR2	ENSG00000159128	depression_Als_ukb_included	C	1967	rs76051019	unconditioned	0.0036374	0.919596	0.000268629	0.0679054	0.00859271	5.61649	OID20941	no_MHC	UKB
111828	rs74935361	21	34689205	IFNGR2	ENSG00000159128	depression_Als_ukb_included	C	1964	rs76506674	unconditioned	6.22017e-13	0.926202	4.59048e-14	0.0683482	0.0054497	28.1058	OID20941	no_MHC	UKB
111829	rs74935361	21	34689205	IFNGR2	ENSG00000159128	depression_Als_ukb_included	C	1972	rs77065560	unconditioned	1.34999e-28	0.925604	9.96874e-30	0.0683435	0.00605279	64.1723	OID20941	no_MHC	UKB
111830	rs74935361	21	34689205	IFNGR2	ENSG00000159128	depression_Als_ukb_included	C	1962	rs8134301	unconditioned	3.26871e-51	0.927628	2.41193e-52	0.0684441	0.00392792	116.247	OID20941	no_MHC	UKB
111831	rs74935361	21	34689205	IFNGR2	ENSG00000159128	depression_Als_ukb_included	C	1983	rs9975448	unconditioned	1.24228e-11	0.929472	9.17185e-13	0.0686216	0.00190613	25.1115	OID20941	no_MHC	UKB
111832	rs74935361	21	34689205	IFNGR2	ENSG00000159128	depression_Als_ukb_included	C	1963	rs9976971	unconditioned	7.21838e-31	0.929778	5.32644e-32	0.0686067	0.0016152	69.4035	OID20941	no_MHC	UKB
111833	rs74935361	21	34689205	IFNGR2	ENSG00000159128	schizophrenia	C	2388	unconditioned	unconditioned	0	0.349174	0	0.531202	0.119624	8462.42	OID20941	no_MHC	UKB
111834	rs74935361	21	34689205	IFNGR2	ENSG00000159128	schizophrenia	C	1981	rs111512302	unconditioned	2.18438e-46	0.517406	2.01084e-46	0.476293	0.00630047	105.138	OID20941	no_MHC	UKB
111835	rs74935361	21	34689205	IFNGR2	ENSG00000159128	schizophrenia	C	1981	rs118032403	unconditioned	2.71552e-15	0.512791	2.49989e-15	0.472058	0.0151508	33.5398	OID20941	no_MHC	UKB
111836	rs74935361	21	34689205	IFNGR2	ENSG00000159128	schizophrenia	C	1984	rs12482186	unconditioned	4.7763e-133	0.411758	4.40477e-133	0.37952	0.208722	304.68	OID20941	no_MHC	UKB
111837	rs74935361	21	34689205	IFNGR2	ENSG00000159128	schizophrenia	C	1982	rs12483434	unconditioned	1.8561e-33	0.50496	1.7101e-33	0.465211	0.0298292	75.3668	OID20941	no_MHC	UKB
111838	rs74935361	21	34689205	IFNGR2	ENSG00000159128	schizophrenia	C	1980	rs148715433	unconditioned	0.000982817	0.50455	0.000904741	0.464439	0.0291226	6.92509	OID20941	no_MHC	UKB
111839	rs74935361	21	34689205	IFNGR2	ENSG00000159128	schizophrenia	C	1981	rs17875791	unconditioned	0.000268899	0.50535	0.000247534	0.465171	0.0289627	8.22118	OID20941	no_MHC	UKB
111840	rs74935361	21	34689205	IFNGR2	ENSG00000159128	schizophrenia	C	1981	rs17878743	unconditioned	2.9175e-51	0.512745	2.68583e-51	0.472014	0.0152413	116.361	OID20941	no_MHC	UKB
111841	rs74935361	21	34689205	IFNGR2	ENSG00000159128	schizophrenia	C	1979	rs17882748	unconditioned	7.35518e-12	0.498966	6.7707e-12	0.459273	0.0417612	25.6356	OID20941	no_MHC	UKB
111842	rs74935361	21	34689205	IFNGR2	ENSG00000159128	schizophrenia	C	1980	rs185329158	unconditioned	1.17443e-08	0.510394	1.08115e-08	0.469835	0.0197711	18.2599	OID20941	no_MHC	UKB
111843	rs74935361	21	34689205	IFNGR2	ENSG00000159128	schizophrenia	C	1985	rs2008437	unconditioned	1.05371e-99	0.517381	9.70069e-100	0.476307	0.00631144	227.904	OID20941	no_MHC	UKB
111844	rs74935361	21	34689205	IFNGR2	ENSG00000159128	schizophrenia	C	1986	rs2012075	unconditioned	1.44464e-88	0.518626	1.32993e-88	0.477441	0.00393231	202.26	OID20941	no_MHC	UKB
111845	rs74935361	21	34689205	IFNGR2	ENSG00000159128	schizophrenia	C	1980	rs2284558	unconditioned	3.19817e-28	0.137815	2.96109e-28	0.126863	0.735322	63.3098	OID20941	no_MHC	UKB
111846	rs74935361	21	34689205	IFNGR2	ENSG00000159128	schizophrenia	C	1984	rs2834192	unconditioned	3.69692e-21	0.514148	3.40332e-21	0.473302	0.0125499	47.0468	OID20941	no_MHC	UKB
111847	rs74935361	21	34689205	IFNGR2	ENSG00000159128	schizophrenia	C	1980	rs2843986	unconditioned	4.04646e-27	0.518973	3.72494e-27	0.477733	0.00329348	60.772	OID20941	no_MHC	UKB
111848	rs74935361	21	34689205	IFNGR2	ENSG00000159128	schizophrenia	C	1980	rs35529757	unconditioned	8.45929e-09	0.518873	7.78713e-09	0.477641	0.003486	18.588	OID20941	no_MHC	UKB
111849	rs74935361	21	34689205	IFNGR2	ENSG00000159128	schizophrenia	C	1980	rs4553898	unconditioned	1.36215e-20	0.517783	1.25392e-20	0.476637	0.00558022	45.7426	OID20941	no_MHC	UKB
111850	rs74935361	21	34689205	IFNGR2	ENSG00000159128	schizophrenia	C	1980	rs56282402	unconditioned	1.51863e-41	0.516144	1.39797e-41	0.475123	0.00873266	93.9882	OID20941	no_MHC	UKB
111851	rs74935361	21	34689205	IFNGR2	ENSG00000159128	schizophrenia	C	1980	rs71326957	unconditioned	2.72218e-09	0.518111	2.50589e-09	0.476939	0.00494939	19.7218	OID20941	no_MHC	UKB
111852	rs74935361	21	34689205	IFNGR2	ENSG00000159128	schizophrenia	C	1989	rs71326967	unconditioned	2.6916e-31	0.211292	4.00174e-31	0.313663	0.475045	70.39	OID20941	no_MHC	UKB
111853	rs74935361	21	34689205	IFNGR2	ENSG00000159128	schizophrenia	C	1981	rs74772689	unconditioned	7.98316e-25	0.508589	7.34952e-25	0.468198	0.0232124	55.4873	OID20941	no_MHC	UKB
111854	rs74935361	21	34689205	IFNGR2	ENSG00000159128	schizophrenia	C	1980	rs75710908	unconditioned	0.0019753	0.481007	0.00181836	0.442717	0.0724824	6.22703	OID20941	no_MHC	UKB
111855	rs74935361	21	34689205	IFNGR2	ENSG00000159128	schizophrenia	C	1984	rs76051019	unconditioned	0.00194915	0.485442	0.00179443	0.446844	0.0639709	6.24036	OID20941	no_MHC	UKB
111856	rs74935361	21	34689205	IFNGR2	ENSG00000159128	schizophrenia	C	1981	rs76506674	unconditioned	3.39582e-13	0.505647	3.12636e-13	0.465494	0.0288589	28.7111	OID20941	no_MHC	UKB
111857	rs74935361	21	34689205	IFNGR2	ENSG00000159128	schizophrenia	C	1989	rs77065560	unconditioned	7.50006e-29	0.514231	6.91374e-29	0.474019	0.0117499	64.7601	OID20941	no_MHC	UKB
111858	rs74935361	21	34689205	IFNGR2	ENSG00000159128	schizophrenia	C	1979	rs8134301	unconditioned	1.828e-51	0.518767	1.68273e-51	0.477539	0.00369425	116.829	OID20941	no_MHC	UKB
111859	rs74935361	21	34689205	IFNGR2	ENSG00000159128	schizophrenia	C	2000	rs9975448	unconditioned	6.91289e-12	0.517849	6.36476e-12	0.476783	0.00536733	25.6976	OID20941	no_MHC	UKB
111860	rs74935361	21	34689205	IFNGR2	ENSG00000159128	schizophrenia	C	1979	rs9976971	unconditioned	7.56158e-23	0.519437	6.9607e-23	0.478157	0.00240562	50.9364	OID20941	no_MHC	UKB
111861	rs999261	21	34666160	IFNGR2	ENSG00000159128	anxiety_pgc_2026	C	2307	unconditioned	unconditioned	0	0.889694	0	0.033709	0.0765965	8461.45	OID20941	no_MHC	UKB
111862	rs999261	21	34666160	IFNGR2	ENSG00000159128	anxiety_pgc_2026	C	1939	rs111512302	unconditioned	4.16434e-46	0.972367	1.04421e-47	0.0243788	0.00325415	104.492	OID20941	no_MHC	UKB
111863	rs999261	21	34666160	IFNGR2	ENSG00000159128	anxiety_pgc_2026	C	1938	rs118032403	unconditioned	8.0899e-15	0.963045	2.02905e-16	0.0241416	0.0128135	32.4482	OID20941	no_MHC	UKB
111864	rs999261	21	34666160	IFNGR2	ENSG00000159128	anxiety_pgc_2026	C	1942	rs12482186	unconditioned	1.2281e-132	0.963158	3.08575e-134	0.0241878	0.0126538	303.736	OID20941	no_MHC	UKB
111865	rs999261	21	34666160	IFNGR2	ENSG00000159128	anxiety_pgc_2026	C	1940	rs12483434	unconditioned	3.57863e-33	0.963049	8.98675e-35	0.0241716	0.0127798	74.7103	OID20941	no_MHC	UKB
111866	rs999261	21	34666160	IFNGR2	ENSG00000159128	anxiety_pgc_2026	C	1938	rs148715433	unconditioned	0.00200941	0.964565	5.03934e-05	0.0241808	0.00919459	6.20991	OID20941	no_MHC	UKB
111867	rs999261	21	34666160	IFNGR2	ENSG00000159128	anxiety_pgc_2026	C	1939	rs17875791	unconditioned	0.000516316	0.964665	1.29461e-05	0.0241774	0.0106287	7.56879	OID20941	no_MHC	UKB
111868	rs999261	21	34666160	IFNGR2	ENSG00000159128	anxiety_pgc_2026	C	1939	rs17878743	unconditioned	5.48782e-51	0.967271	1.37664e-52	0.0242558	0.00847314	115.729	OID20941	no_MHC	UKB
111869	rs999261	21	34666160	IFNGR2	ENSG00000159128	anxiety_pgc_2026	C	1937	rs17882748	unconditioned	1.43309e-11	0.966886	3.59247e-13	0.024229	0.00888487	24.9686	OID20941	no_MHC	UKB
111870	rs999261	21	34666160	IFNGR2	ENSG00000159128	anxiety_pgc_2026	C	1938	rs185329158	unconditioned	2.20763e-08	0.960935	5.53751e-10	0.0240887	0.014976	17.6288	OID20941	no_MHC	UKB
111871	rs999261	21	34666160	IFNGR2	ENSG00000159128	anxiety_pgc_2026	C	1943	rs2008437	unconditioned	1.8831e-99	0.968586	4.73074e-101	0.0243258	0.00708836	227.323	OID20941	no_MHC	UKB
111872	rs999261	21	34666160	IFNGR2	ENSG00000159128	anxiety_pgc_2026	C	1944	rs2012075	unconditioned	2.52702e-88	0.97203	6.34106e-90	0.0243876	0.00358238	201.7	OID20941	no_MHC	UKB
111873	rs999261	21	34666160	IFNGR2	ENSG00000159128	anxiety_pgc_2026	C	1938	rs2284558	unconditioned	2.31092e-27	0.968683	5.79468e-29	0.0242829	0.00703365	61.3322	OID20941	no_MHC	UKB
111874	rs999261	21	34666160	IFNGR2	ENSG00000159128	anxiety_pgc_2026	C	1942	rs2834192	unconditioned	7.00235e-21	0.967192	1.75765e-22	0.0242688	0.00853945	46.408	OID20941	no_MHC	UKB
111875	rs999261	21	34666160	IFNGR2	ENSG00000159128	anxiety_pgc_2026	C	1938	rs2843986	unconditioned	7.66985e-27	0.969209	1.92319e-28	0.0242961	0.00649448	60.1325	OID20941	no_MHC	UKB
111876	rs999261	21	34666160	IFNGR2	ENSG00000159128	anxiety_pgc_2026	C	1938	rs35529757	unconditioned	1.60004e-08	0.971851	4.01159e-10	0.0243623	0.0037869	17.9507	OID20941	no_MHC	UKB
111877	rs999261	21	34666160	IFNGR2	ENSG00000159128	anxiety_pgc_2026	C	1938	rs4553898	unconditioned	2.55354e-20	0.966553	6.40365e-22	0.0242295	0.00921712	45.1142	OID20941	no_MHC	UKB
111878	rs999261	21	34666160	IFNGR2	ENSG00000159128	anxiety_pgc_2026	C	1938	rs56282402	unconditioned	2.78282e-41	0.939239	6.98281e-43	0.0235307	0.0372302	93.3825	OID20941	no_MHC	UKB
111879	rs999261	21	34666160	IFNGR2	ENSG00000159128	anxiety_pgc_2026	C	1938	rs71326957	unconditioned	5.32026e-09	0.969889	1.334e-10	0.0243131	0.00579792	19.0517	OID20941	no_MHC	UKB
111880	rs999261	21	34666160	IFNGR2	ENSG00000159128	anxiety_pgc_2026	C	1947	rs71326967	unconditioned	1.29096e-30	0.973021	3.23967e-32	0.0244155	0.00256332	68.8222	OID20941	no_MHC	UKB
111881	rs999261	21	34666160	IFNGR2	ENSG00000159128	anxiety_pgc_2026	C	1939	rs74772689	unconditioned	1.48755e-24	0.953841	3.73432e-26	0.0239228	0.022236	54.8649	OID20941	no_MHC	UKB
111882	rs999261	21	34666160	IFNGR2	ENSG00000159128	anxiety_pgc_2026	C	1938	rs75710908	unconditioned	0.00403095	0.963643	0.000101093	0.0241593	0.0080659	5.51375	OID20941	no_MHC	UKB
111883	rs999261	21	34666160	IFNGR2	ENSG00000159128	anxiety_pgc_2026	C	1942	rs76051019	unconditioned	0.00392746	0.960651	9.89336e-05	0.0241879	0.0111344	5.53976	OID20941	no_MHC	UKB
111884	rs999261	21	34666160	IFNGR2	ENSG00000159128	anxiety_pgc_2026	C	1939	rs76506674	unconditioned	6.08337e-13	0.90534	1.53456e-14	0.0227657	0.0718942	28.128	OID20941	no_MHC	UKB
111885	rs999261	21	34666160	IFNGR2	ENSG00000159128	anxiety_pgc_2026	C	1947	rs77065560	unconditioned	1.47192e-28	0.967397	3.70535e-30	0.0243446	0.00825819	64.0858	OID20941	no_MHC	UKB
111886	rs999261	21	34666160	IFNGR2	ENSG00000159128	anxiety_pgc_2026	C	1937	rs8134301	unconditioned	3.79379e-51	0.97157	9.51026e-53	0.0243512	0.00407846	116.098	OID20941	no_MHC	UKB
111887	rs999261	21	34666160	IFNGR2	ENSG00000159128	anxiety_pgc_2026	C	1958	rs9975448	unconditioned	1.31545e-11	0.972281	3.30726e-13	0.0244414	0.00327771	25.0543	OID20941	no_MHC	UKB
111888	rs999261	21	34666160	IFNGR2	ENSG00000159128	anxiety_pgc_2026	C	1938	rs9976971	unconditioned	7.75699e-31	0.970318	1.94495e-32	0.0243239	0.00535778	69.3315	OID20941	no_MHC	UKB
111889	rs999261	21	34666160	IFNGR2	ENSG00000159128	bipolar	C	2395	unconditioned	unconditioned	0	0.937397	0	0.0548073	0.00779537	8461.43	OID20941	no_MHC	UKB
111890	rs999261	21	34666160	IFNGR2	ENSG00000159128	bipolar	C	2004	rs111512302	unconditioned	4.03377e-46	0.941879	1.91983e-47	0.0448143	0.0133066	104.524	OID20941	no_MHC	UKB
111891	rs999261	21	34666160	IFNGR2	ENSG00000159128	bipolar	C	2004	rs118032403	unconditioned	4.85982e-15	0.932754	2.31432e-16	0.0443963	0.0228498	32.9578	OID20941	no_MHC	UKB
111892	rs999261	21	34666160	IFNGR2	ENSG00000159128	bipolar	C	2007	rs12482186	unconditioned	1.19501e-132	0.939885	5.69323e-134	0.0447622	0.0153527	303.763	OID20941	no_MHC	UKB
111893	rs999261	21	34666160	IFNGR2	ENSG00000159128	bipolar	C	2005	rs12483434	unconditioned	3.47864e-33	0.936834	1.65647e-34	0.0445919	0.0185737	74.7387	OID20941	no_MHC	UKB
111894	rs999261	21	34666160	IFNGR2	ENSG00000159128	bipolar	C	2003	rs148715433	unconditioned	0.00187632	0.922981	8.93313e-05	0.0439117	0.0311421	6.27844	OID20941	no_MHC	UKB
111895	rs999261	21	34666160	IFNGR2	ENSG00000159128	bipolar	C	2004	rs17875791	unconditioned	0.000491897	0.93044	2.34066e-05	0.0442496	0.0247949	7.61724	OID20941	no_MHC	UKB
111896	rs999261	21	34666160	IFNGR2	ENSG00000159128	bipolar	C	2004	rs17878743	unconditioned	5.22319e-51	0.921735	2.48836e-52	0.0438775	0.0343878	115.779	OID20941	no_MHC	UKB
111897	rs999261	21	34666160	IFNGR2	ENSG00000159128	bipolar	C	2002	rs17882748	unconditioned	1.38278e-11	0.932999	6.5782e-13	0.0443623	0.0226384	25.0043	OID20941	no_MHC	UKB
111898	rs999261	21	34666160	IFNGR2	ENSG00000159128	bipolar	C	2003	rs185329158	unconditioned	2.04389e-08	0.88981	9.73884e-10	0.0423303	0.06786	17.7058	OID20941	no_MHC	UKB
111899	rs999261	21	34666160	IFNGR2	ENSG00000159128	bipolar	C	2008	rs2008437	unconditioned	1.84585e-99	0.949582	8.7874e-101	0.0452008	0.00521676	227.343	OID20941	no_MHC	UKB
111900	rs999261	21	34666160	IFNGR2	ENSG00000159128	bipolar	C	2009	rs2012075	unconditioned	2.45862e-88	0.946002	1.17106e-89	0.0450499	0.00894827	201.728	OID20941	no_MHC	UKB
111901	rs999261	21	34666160	IFNGR2	ENSG00000159128	bipolar	C	2003	rs2284558	unconditioned	2.26495e-27	0.949305	1.07762e-28	0.0451607	0.00553403	61.3522	OID20941	no_MHC	UKB
111902	rs999261	21	34666160	IFNGR2	ENSG00000159128	bipolar	C	2007	rs2834192	unconditioned	6.78363e-21	0.937284	3.23076e-22	0.0446208	0.0180955	46.4398	OID20941	no_MHC	UKB
111903	rs999261	21	34666160	IFNGR2	ENSG00000159128	bipolar	C	2003	rs2843986	unconditioned	7.31971e-27	0.924853	3.48462e-28	0.0439974	0.0311492	60.1792	OID20941	no_MHC	UKB
111904	rs999261	21	34666160	IFNGR2	ENSG00000159128	bipolar	C	2003	rs35529757	unconditioned	1.55979e-08	0.947275	7.42152e-10	0.045064	0.0076611	17.9761	OID20941	no_MHC	UKB
111905	rs999261	21	34666160	IFNGR2	ENSG00000159128	bipolar	C	2003	rs4553898	unconditioned	2.4966e-20	0.945103	1.18795e-21	0.0449608	0.00993614	45.1368	OID20941	no_MHC	UKB
111906	rs999261	21	34666160	IFNGR2	ENSG00000159128	bipolar	C	2003	rs56282402	unconditioned	2.75042e-41	0.928317	1.30873e-42	0.0441444	0.0275381	93.3942	OID20941	no_MHC	UKB
111907	rs999261	21	34666160	IFNGR2	ENSG00000159128	bipolar	C	2003	rs71326957	unconditioned	5.16048e-09	0.94068	2.45575e-10	0.0447502	0.0145702	19.0822	OID20941	no_MHC	UKB
111908	rs999261	21	34666160	IFNGR2	ENSG00000159128	bipolar	C	2012	rs71326967	unconditioned	1.25838e-30	0.948364	5.99985e-32	0.0452107	0.00642514	68.8477	OID20941	no_MHC	UKB
111909	rs999261	21	34666160	IFNGR2	ENSG00000159128	bipolar	C	2004	rs74772689	unconditioned	1.45961e-24	0.936499	6.94968e-26	0.0445709	0.0189304	54.8839	OID20941	no_MHC	UKB
111910	rs999261	21	34666160	IFNGR2	ENSG00000159128	bipolar	C	2003	rs75710908	unconditioned	0.00379437	0.930485	0.00018056	0.0442571	0.0212827	5.57424	OID20941	no_MHC	UKB
111911	rs999261	21	34666160	IFNGR2	ENSG00000159128	bipolar	C	2007	rs76051019	unconditioned	0.00372849	0.926244	0.000178	0.0441936	0.025656	5.59175	OID20941	no_MHC	UKB
111912	rs999261	21	34666160	IFNGR2	ENSG00000159128	bipolar	C	2004	rs76506674	unconditioned	6.27289e-13	0.933751	2.98724e-14	0.0444447	0.0218042	28.0974	OID20941	no_MHC	UKB
111913	rs999261	21	34666160	IFNGR2	ENSG00000159128	bipolar	C	2012	rs77065560	unconditioned	1.40187e-28	0.921719	6.69424e-30	0.0439798	0.0343013	64.1346	OID20941	no_MHC	UKB
111914	rs999261	21	34666160	IFNGR2	ENSG00000159128	bipolar	C	2002	rs8134301	unconditioned	3.68237e-51	0.943087	1.75179e-52	0.0448528	0.01206	116.128	OID20941	no_MHC	UKB
111915	rs999261	21	34666160	IFNGR2	ENSG00000159128	bipolar	C	2023	rs9975448	unconditioned	1.28336e-11	0.948406	6.1235e-13	0.0452465	0.00634798	25.079	OID20941	no_MHC	UKB
111916	rs999261	21	34666160	IFNGR2	ENSG00000159128	bipolar	C	2003	rs9976971	unconditioned	7.5968e-31	0.950179	3.61434e-32	0.0452022	0.00461928	69.3524	OID20941	no_MHC	UKB
111917	rs999261	21	34666160	IFNGR2	ENSG00000159128	bipolar_noukb	C	2395	unconditioned	unconditioned	0	0.933156	0	0.0590141	0.00783023	8461.44	OID20941	no_MHC	UKB
111918	rs999261	21	34666160	IFNGR2	ENSG00000159128	bipolar_noukb	C	2006	rs111512302	unconditioned	4.01738e-46	0.93805	2.10991e-47	0.0492533	0.0126965	104.528	OID20941	no_MHC	UKB
111919	rs999261	21	34666160	IFNGR2	ENSG00000159128	bipolar_noukb	C	2006	rs118032403	unconditioned	4.82913e-15	0.926759	2.53779e-16	0.0486782	0.0245626	32.9641	OID20941	no_MHC	UKB
111920	rs999261	21	34666160	IFNGR2	ENSG00000159128	bipolar_noukb	C	2009	rs12482186	unconditioned	1.18717e-132	0.933064	6.24182e-134	0.04904	0.0178963	303.77	OID20941	no_MHC	UKB
111921	rs999261	21	34666160	IFNGR2	ENSG00000159128	bipolar_noukb	C	2007	rs12483434	unconditioned	3.45288e-33	0.929728	1.8145e-34	0.0488361	0.0214357	74.7461	OID20941	no_MHC	UKB
111922	rs999261	21	34666160	IFNGR2	ENSG00000159128	bipolar_noukb	C	2005	rs148715433	unconditioned	0.0018756	0.922969	9.85238e-05	0.0484563	0.0266003	6.27883	OID20941	no_MHC	UKB
111923	rs999261	21	34666160	IFNGR2	ENSG00000159128	bipolar_noukb	C	2006	rs17875791	unconditioned	0.000489651	0.926211	2.57122e-05	0.0486118	0.024662	7.62182	OID20941	no_MHC	UKB
111924	rs999261	21	34666160	IFNGR2	ENSG00000159128	bipolar_noukb	C	2006	rs17878743	unconditioned	5.17987e-51	0.91382	2.72335e-52	0.0480066	0.0381731	115.787	OID20941	no_MHC	UKB
111925	rs999261	21	34666160	IFNGR2	ENSG00000159128	bipolar_noukb	C	2004	rs17882748	unconditioned	1.38088e-11	0.931702	7.24947e-13	0.0488941	0.0194038	25.0057	OID20941	no_MHC	UKB
111926	rs999261	21	34666160	IFNGR2	ENSG00000159128	bipolar_noukb	C	2005	rs185329158	unconditioned	2.03378e-08	0.885372	1.06928e-09	0.0464811	0.0681473	17.7108	OID20941	no_MHC	UKB
111927	rs999261	21	34666160	IFNGR2	ENSG00000159128	bipolar_noukb	C	2010	rs2008437	unconditioned	1.83731e-99	0.945152	9.65201e-101	0.0496467	0.00520099	227.348	OID20941	no_MHC	UKB
111928	rs999261	21	34666160	IFNGR2	ENSG00000159128	bipolar_noukb	C	2011	rs2012075	unconditioned	2.44739e-88	0.94161	1.28631e-89	0.0494806	0.00890904	201.732	OID20941	no_MHC	UKB
111929	rs999261	21	34666160	IFNGR2	ENSG00000159128	bipolar_noukb	C	2005	rs2284558	unconditioned	2.25403e-27	0.944756	1.18348e-28	0.0495987	0.00564573	61.3571	OID20941	no_MHC	UKB
111930	rs999261	21	34666160	IFNGR2	ENSG00000159128	bipolar_noukb	C	2009	rs2834192	unconditioned	6.73193e-21	0.930067	3.5378e-22	0.0488563	0.0210772	46.4474	OID20941	no_MHC	UKB
111931	rs999261	21	34666160	IFNGR2	ENSG00000159128	bipolar_noukb	C	2005	rs2843986	unconditioned	7.25634e-27	0.916874	3.81228e-28	0.048135	0.034991	60.1879	OID20941	no_MHC	UKB
111932	rs999261	21	34666160	IFNGR2	ENSG00000159128	bipolar_noukb	C	2005	rs35529757	unconditioned	1.55328e-08	0.943351	8.1557e-10	0.0495249	0.00712403	17.9803	OID20941	no_MHC	UKB
111933	rs999261	21	34666160	IFNGR2	ENSG00000159128	bipolar_noukb	C	2005	rs4553898	unconditioned	2.48451e-20	0.940503	1.30461e-21	0.0493755	0.010122	45.1416	OID20941	no_MHC	UKB
111934	rs999261	21	34666160	IFNGR2	ENSG00000159128	bipolar_noukb	C	2005	rs56282402	unconditioned	2.73367e-41	0.922658	1.43545e-42	0.0484199	0.0289218	93.4003	OID20941	no_MHC	UKB
111935	rs999261	21	34666160	IFNGR2	ENSG00000159128	bipolar_noukb	C	2005	rs71326957	unconditioned	5.11848e-09	0.933044	2.68814e-10	0.0489839	0.017972	19.0904	OID20941	no_MHC	UKB
111936	rs999261	21	34666160	IFNGR2	ENSG00000159128	bipolar_noukb	C	2014	rs71326967	unconditioned	1.25219e-30	0.94372	6.58816e-32	0.0496455	0.00663452	68.8527	OID20941	no_MHC	UKB
111937	rs999261	21	34666160	IFNGR2	ENSG00000159128	bipolar_noukb	C	2006	rs74772689	unconditioned	1.45232e-24	0.931681	7.63067e-26	0.0489324	0.0193862	54.8889	OID20941	no_MHC	UKB
111938	rs999261	21	34666160	IFNGR2	ENSG00000159128	bipolar_noukb	C	2005	rs75710908	unconditioned	0.00377677	0.926426	0.000198332	0.0486291	0.0209695	5.57889	OID20941	no_MHC	UKB
111939	rs999261	21	34666160	IFNGR2	ENSG00000159128	bipolar_noukb	C	2009	rs76051019	unconditioned	0.00370139	0.919838	0.000194986	0.0484286	0.0278372	5.59905	OID20941	no_MHC	UKB
111940	rs999261	21	34666160	IFNGR2	ENSG00000159128	bipolar_noukb	C	2006	rs76506674	unconditioned	6.26098e-13	0.931929	3.28961e-14	0.0489458	0.0191253	28.0993	OID20941	no_MHC	UKB
111941	rs999261	21	34666160	IFNGR2	ENSG00000159128	bipolar_noukb	C	2014	rs77065560	unconditioned	1.40718e-28	0.925125	7.41279e-30	0.0487077	0.0261675	64.1308	OID20941	no_MHC	UKB
111942	rs999261	21	34666160	IFNGR2	ENSG00000159128	bipolar_noukb	C	2004	rs8134301	unconditioned	3.66951e-51	0.939781	1.92646e-52	0.0493267	0.0108921	116.132	OID20941	no_MHC	UKB
111943	rs999261	21	34666160	IFNGR2	ENSG00000159128	bipolar_noukb	C	2025	rs9975448	unconditioned	1.27675e-11	0.943558	6.72242e-13	0.049674	0.00676835	25.0841	OID20941	no_MHC	UKB
111944	rs999261	21	34666160	IFNGR2	ENSG00000159128	bipolar_noukb	C	2005	rs9976971	unconditioned	7.56101e-31	0.945727	3.96983e-32	0.0496497	0.00462357	69.3571	OID20941	no_MHC	UKB
111945	rs999261	21	34666160	IFNGR2	ENSG00000159128	depression_Als_noukb_included	C	2301	unconditioned	unconditioned	0	0.914832	0	0.0763121	0.00885604	8461.42	OID20941	no_MHC	UKB
111946	rs999261	21	34666160	IFNGR2	ENSG00000159128	depression_Als_noukb_included	C	1967	rs111512302	unconditioned	4.0553e-46	0.946906	2.15883e-47	0.0504056	0.00268853	104.519	OID20941	no_MHC	UKB
111947	rs999261	21	34666160	IFNGR2	ENSG00000159128	depression_Als_noukb_included	C	1965	rs118032403	unconditioned	0.00197086	0.936929	0.000104908	0.049861	0.0111345	6.22929	OID20941	no_MHC	UKB
111948	rs999261	21	34666160	IFNGR2	ENSG00000159128	depression_Als_noukb_included	C	1970	rs12482186	unconditioned	1.19527e-132	0.94016	6.36635e-134	0.0500656	0.00977398	303.763	OID20941	no_MHC	UKB
111949	rs999261	21	34666160	IFNGR2	ENSG00000159128	depression_Als_noukb_included	C	1968	rs12483434	unconditioned	3.48369e-33	0.938214	1.85509e-34	0.0499486	0.0118375	74.7372	OID20941	no_MHC	UKB
111950	rs999261	21	34666160	IFNGR2	ENSG00000159128	depression_Als_noukb_included	C	1966	rs148715433	unconditioned	0.00188493	0.927318	0.000100385	0.0493645	0.0213326	6.27387	OID20941	no_MHC	UKB
111951	rs999261	21	34666160	IFNGR2	ENSG00000159128	depression_Als_noukb_included	C	1967	rs17875791	unconditioned	0.000495415	0.937021	2.63739e-05	0.0498706	0.0125862	7.61011	OID20941	no_MHC	UKB
111952	rs999261	21	34666160	IFNGR2	ENSG00000159128	depression_Als_noukb_included	C	1967	rs17878743	unconditioned	5.31787e-51	0.938472	2.83201e-52	0.0499663	0.0115617	115.761	OID20941	no_MHC	UKB
111953	rs999261	21	34666160	IFNGR2	ENSG00000159128	depression_Als_noukb_included	C	1965	rs17882748	unconditioned	1.39129e-11	0.938745	7.40576e-13	0.0499575	0.0112972	24.9982	OID20941	no_MHC	UKB
111954	rs999261	21	34666160	IFNGR2	ENSG00000159128	depression_Als_noukb_included	C	1965	rs185329158	unconditioned	0.00188612	0.935591	0.000100397	0.0497883	0.0126342	6.27323	OID20941	no_MHC	UKB
111955	rs999261	21	34666160	IFNGR2	ENSG00000159128	depression_Als_noukb_included	C	1971	rs2008437	unconditioned	1.84049e-99	0.946828	9.7997e-101	0.0504112	0.00276122	227.346	OID20941	no_MHC	UKB
111956	rs999261	21	34666160	IFNGR2	ENSG00000159128	depression_Als_noukb_included	C	1972	rs2012075	unconditioned	2.45524e-88	0.944708	1.30768e-89	0.0503108	0.00498079	201.729	OID20941	no_MHC	UKB
111957	rs999261	21	34666160	IFNGR2	ENSG00000159128	depression_Als_noukb_included	C	1966	rs2284558	unconditioned	2.25976e-27	0.947124	1.20291e-28	0.0504148	0.00246117	61.3545	OID20941	no_MHC	UKB
111958	rs999261	21	34666160	IFNGR2	ENSG00000159128	depression_Als_noukb_included	C	1970	rs2834192	unconditioned	6.80209e-21	0.939842	3.62227e-22	0.0500386	0.0101196	46.4371	OID20941	no_MHC	UKB
111959	rs999261	21	34666160	IFNGR2	ENSG00000159128	depression_Als_noukb_included	C	1966	rs2843986	unconditioned	7.42965e-27	0.938742	3.95565e-28	0.0499686	0.0112891	60.1643	OID20941	no_MHC	UKB
111960	rs999261	21	34666160	IFNGR2	ENSG00000159128	depression_Als_noukb_included	C	1966	rs35529757	unconditioned	1.55848e-08	0.946476	8.29618e-10	0.0503802	0.00314365	17.977	OID20941	no_MHC	UKB
111961	rs999261	21	34666160	IFNGR2	ENSG00000159128	depression_Als_noukb_included	C	1966	rs4553898	unconditioned	2.49512e-20	0.944548	1.32827e-21	0.0502777	0.00517421	45.1374	OID20941	no_MHC	UKB
111962	rs999261	21	34666160	IFNGR2	ENSG00000159128	depression_Als_noukb_included	C	1966	rs56282402	unconditioned	2.78119e-41	0.938703	1.48065e-42	0.0499633	0.0113341	93.3831	OID20941	no_MHC	UKB
111963	rs999261	21	34666160	IFNGR2	ENSG00000159128	depression_Als_noukb_included	C	1966	rs71326957	unconditioned	5.18263e-09	0.944715	2.75895e-10	0.0502865	0.0049983	19.078	OID20941	no_MHC	UKB
111964	rs999261	21	34666160	IFNGR2	ENSG00000159128	depression_Als_noukb_included	C	1975	rs71326967	unconditioned	1.25696e-30	0.94729	6.69379e-32	0.0504444	0.00226571	68.8489	OID20941	no_MHC	UKB
111965	rs999261	21	34666160	IFNGR2	ENSG00000159128	depression_Als_noukb_included	C	1967	rs74772689	unconditioned	1.1776e-25	0.0755571	9.19413e-27	0.00497968	0.919463	57.4012	OID20941	no_MHC	UKB
111966	rs999261	21	34666160	IFNGR2	ENSG00000159128	depression_Als_noukb_included	C	1966	rs75710908	unconditioned	0.00378783	0.928186	0.000201671	0.0493998	0.0184252	5.57596	OID20941	no_MHC	UKB
111967	rs999261	21	34666160	IFNGR2	ENSG00000159128	depression_Als_noukb_included	C	1970	rs76051019	unconditioned	0.00377068	0.936515	0.000200897	0.0498868	0.00962668	5.5805	OID20941	no_MHC	UKB
111968	rs999261	21	34666160	IFNGR2	ENSG00000159128	depression_Als_noukb_included	C	1967	rs76506674	unconditioned	6.32081e-13	0.94089	3.36573e-14	0.0500919	0.00901812	28.0898	OID20941	no_MHC	UKB
111969	rs999261	21	34666160	IFNGR2	ENSG00000159128	depression_Als_noukb_included	C	1975	rs77065560	unconditioned	1.43452e-28	0.943195	7.64625e-30	0.0502675	0.00653771	64.1116	OID20941	no_MHC	UKB
111970	rs999261	21	34666160	IFNGR2	ENSG00000159128	depression_Als_noukb_included	C	1965	rs8134301	unconditioned	3.67575e-51	0.941392	1.95658e-52	0.0501011	0.00850702	116.13	OID20941	no_MHC	UKB
111971	rs999261	21	34666160	IFNGR2	ENSG00000159128	depression_Als_noukb_included	C	1984	rs9975448	unconditioned	3.34231e-11	0.947298	1.78061e-12	0.0504649	0.00223733	24.1218	OID20941	no_MHC	UKB
111972	rs999261	21	34666160	IFNGR2	ENSG00000159128	depression_Als_noukb_included	C	1966	rs9976971	unconditioned	7.56836e-31	0.946618	4.02883e-32	0.0503879	0.00299388	69.3562	OID20941	no_MHC	UKB
111973	rs999261	21	34666160	IFNGR2	ENSG00000159128	depression_Als_ukb_included	C	2370	unconditioned	unconditioned	0	0.911643	0	0.0846465	0.00371055	8461.4	OID20941	no_MHC	UKB
111974	rs999261	21	34666160	IFNGR2	ENSG00000159128	depression_Als_ukb_included	C	1991	rs111512302	unconditioned	3.97663e-46	0.928536	2.97618e-47	0.0694914	0.00197273	104.538	OID20941	no_MHC	UKB
111975	rs999261	21	34666160	IFNGR2	ENSG00000159128	depression_Als_ukb_included	C	1991	rs118032403	unconditioned	4.80992e-15	0.923091	3.60046e-16	0.0690901	0.00781945	32.9681	OID20941	no_MHC	UKB
111976	rs999261	21	34666160	IFNGR2	ENSG00000159128	depression_Als_ukb_included	C	1994	rs12482186	unconditioned	1.1766e-132	0.92487	8.80816e-134	0.0692307	0.00589904	303.779	OID20941	no_MHC	UKB
111977	rs999261	21	34666160	IFNGR2	ENSG00000159128	depression_Als_ukb_included	C	1992	rs12483434	unconditioned	3.43278e-33	0.924346	2.56954e-34	0.0691836	0.00647072	74.7519	OID20941	no_MHC	UKB
111978	rs999261	21	34666160	IFNGR2	ENSG00000159128	depression_Als_ukb_included	C	1990	rs148715433	unconditioned	0.00186159	0.915971	0.000139349	0.0685515	0.0134764	6.28632	OID20941	no_MHC	UKB
111979	rs999261	21	34666160	IFNGR2	ENSG00000159128	depression_Als_ukb_included	C	1991	rs17875791	unconditioned	0.000489046	0.924796	3.66011e-05	0.069208	0.00547008	7.62305	OID20941	no_MHC	UKB
111980	rs999261	21	34666160	IFNGR2	ENSG00000159128	depression_Als_ukb_included	C	1991	rs17878743	unconditioned	5.2327e-51	0.923187	3.91695e-52	0.0690977	0.00771507	115.777	OID20941	no_MHC	UKB
111981	rs999261	21	34666160	IFNGR2	ENSG00000159128	depression_Als_ukb_included	C	1989	rs17882748	unconditioned	1.37244e-11	0.926009	1.0271e-12	0.0692958	0.00469506	25.0118	OID20941	no_MHC	UKB
111982	rs999261	21	34666160	IFNGR2	ENSG00000159128	depression_Als_ukb_included	C	1990	rs185329158	unconditioned	2.12187e-08	0.92373	1.58813e-09	0.0691299	0.00714012	17.6684	OID20941	no_MHC	UKB
111983	rs999261	21	34666160	IFNGR2	ENSG00000159128	depression_Als_ukb_included	C	1995	rs2008437	unconditioned	1.80491e-99	0.928488	1.35097e-100	0.0694953	0.00201676	227.365	OID20941	no_MHC	UKB
111984	rs999261	21	34666160	IFNGR2	ENSG00000159128	depression_Als_ukb_included	C	1996	rs2012075	unconditioned	2.41197e-88	0.927997	1.80549e-89	0.0694631	0.00253969	201.747	OID20941	no_MHC	UKB
111985	rs999261	21	34666160	IFNGR2	ENSG00000159128	depression_Als_ukb_included	C	1990	rs2284558	unconditioned	2.21435e-27	0.928119	1.65723e-28	0.0694584	0.00242254	61.3748	OID20941	no_MHC	UKB
111986	rs999261	21	34666160	IFNGR2	ENSG00000159128	depression_Als_ukb_included	C	1994	rs2834192	unconditioned	6.49433e-21	0.897253	4.86451e-22	0.0671722	0.0355749	46.4834	OID20941	no_MHC	UKB
111987	rs999261	21	34666160	IFNGR2	ENSG00000159128	depression_Als_ukb_included	C	1990	rs2843986	unconditioned	7.34234e-27	0.927735	5.49507e-28	0.0694297	0.00283516	60.1761	OID20941	no_MHC	UKB
111988	rs999261	21	34666160	IFNGR2	ENSG00000159128	depression_Als_ukb_included	C	1990	rs35529757	unconditioned	1.52837e-08	0.928219	1.14384e-09	0.0694659	0.0023155	17.9965	OID20941	no_MHC	UKB
111989	rs999261	21	34666160	IFNGR2	ENSG00000159128	depression_Als_ukb_included	C	1990	rs4553898	unconditioned	2.44252e-20	0.924611	1.82809e-21	0.0691959	0.00619298	45.1587	OID20941	no_MHC	UKB
111990	rs999261	21	34666160	IFNGR2	ENSG00000159128	depression_Als_ukb_included	C	1990	rs56282402	unconditioned	2.73952e-41	0.924633	2.05079e-42	0.0692114	0.00615578	93.3982	OID20941	no_MHC	UKB
111991	rs999261	21	34666160	IFNGR2	ENSG00000159128	depression_Als_ukb_included	C	1990	rs71326957	unconditioned	5.08647e-09	0.927205	3.80679e-10	0.06939	0.00340524	19.0967	OID20941	no_MHC	UKB
111992	rs999261	21	34666160	IFNGR2	ENSG00000159128	depression_Als_ukb_included	C	1999	rs71326967	unconditioned	1.23205e-30	0.92854	9.22307e-32	0.069508	0.00195176	68.8689	OID20941	no_MHC	UKB
111993	rs999261	21	34666160	IFNGR2	ENSG00000159128	depression_Als_ukb_included	C	1991	rs74772689	unconditioned	1.15836e-24	0.743124	1.01673e-25	0.0650342	0.191842	55.115	OID20941	no_MHC	UKB
111994	rs999261	21	34666160	IFNGR2	ENSG00000159128	depression_Als_ukb_included	C	1990	rs75710908	unconditioned	0.00373481	0.915942	0.000279527	0.0685409	0.011503	5.59006	OID20941	no_MHC	UKB
111995	rs999261	21	34666160	IFNGR2	ENSG00000159128	depression_Als_ukb_included	C	1994	rs76051019	unconditioned	0.00369679	0.918562	0.000276895	0.0687931	0.00867095	5.60029	OID20941	no_MHC	UKB
111996	rs999261	21	34666160	IFNGR2	ENSG00000159128	depression_Als_ukb_included	C	1991	rs76506674	unconditioned	6.21641e-13	0.925303	4.65295e-14	0.0692531	0.00544441	28.1064	OID20941	no_MHC	UKB
111997	rs999261	21	34666160	IFNGR2	ENSG00000159128	depression_Als_ukb_included	C	1999	rs77065560	unconditioned	1.40652e-28	0.924705	1.05339e-29	0.0692478	0.00604692	64.1313	OID20941	no_MHC	UKB
111998	rs999261	21	34666160	IFNGR2	ENSG00000159128	depression_Als_ukb_included	C	1989	rs8134301	unconditioned	3.61853e-51	0.926726	2.70803e-52	0.0693502	0.0039241	116.146	OID20941	no_MHC	UKB
111999	rs999261	21	34666160	IFNGR2	ENSG00000159128	depression_Als_ukb_included	C	2010	rs9975448	unconditioned	1.258e-11	0.928567	9.41996e-13	0.0695293	0.00190415	25.0989	OID20941	no_MHC	UKB
112000	rs999261	21	34666160	IFNGR2	ENSG00000159128	depression_Als_ukb_included	C	1990	rs9976971	unconditioned	7.42629e-31	0.928872	5.5578e-32	0.0695147	0.00161362	69.3751	OID20941	no_MHC	UKB
112001	rs999261	21	34666160	IFNGR2	ENSG00000159128	schizophrenia	C	2412	unconditioned	unconditioned	0	0.349351	0	0.530965	0.119684	8462.42	OID20941	no_MHC	UKB
112002	rs999261	21	34666160	IFNGR2	ENSG00000159128	schizophrenia	C	2008	rs111512302	unconditioned	2.21742e-46	0.517763	2.03829e-46	0.475932	0.00630482	105.123	OID20941	no_MHC	UKB
112003	rs999261	21	34666160	IFNGR2	ENSG00000159128	schizophrenia	C	2008	rs118032403	unconditioned	2.67385e-15	0.513142	2.45797e-15	0.471697	0.0151612	33.5553	OID20941	no_MHC	UKB
112004	rs999261	21	34666160	IFNGR2	ENSG00000159128	schizophrenia	C	2011	rs12482186	unconditioned	5.24163e-133	0.411984	4.82693e-133	0.37918	0.208837	304.587	OID20941	no_MHC	UKB
112005	rs999261	21	34666160	IFNGR2	ENSG00000159128	schizophrenia	C	2009	rs12483434	unconditioned	1.8766e-33	0.505301	1.72649e-33	0.464851	0.0298479	75.3558	OID20941	no_MHC	UKB
112006	rs999261	21	34666160	IFNGR2	ENSG00000159128	schizophrenia	C	2007	rs148715433	unconditioned	0.00105456	0.506408	0.000969379	0.465478	0.0260907	6.85463	OID20941	no_MHC	UKB
112007	rs999261	21	34666160	IFNGR2	ENSG00000159128	schizophrenia	C	2008	rs17875791	unconditioned	0.000270638	0.505725	0.000248775	0.464842	0.0289139	8.21473	OID20941	no_MHC	UKB
112008	rs999261	21	34666160	IFNGR2	ENSG00000159128	schizophrenia	C	2008	rs17878743	unconditioned	2.90837e-51	0.513095	2.67355e-51	0.471653	0.0152517	116.364	OID20941	no_MHC	UKB
112009	rs999261	21	34666160	IFNGR2	ENSG00000159128	schizophrenia	C	2006	rs17882748	unconditioned	7.40056e-12	0.499329	6.80261e-12	0.458942	0.0417286	25.6295	OID20941	no_MHC	UKB
112010	rs999261	21	34666160	IFNGR2	ENSG00000159128	schizophrenia	C	2007	rs185329158	unconditioned	1.17321e-08	0.510741	1.07847e-08	0.469474	0.0197846	18.2609	OID20941	no_MHC	UKB
112011	rs999261	21	34666160	IFNGR2	ENSG00000159128	schizophrenia	C	2012	rs2008437	unconditioned	1.00645e-99	0.517738	9.25218e-100	0.475946	0.00631579	227.949	OID20941	no_MHC	UKB
112012	rs999261	21	34666160	IFNGR2	ENSG00000159128	schizophrenia	C	2013	rs2012075	unconditioned	1.34891e-88	0.518985	1.24001e-88	0.47708	0.00393504	202.328	OID20941	no_MHC	UKB
112013	rs999261	21	34666160	IFNGR2	ENSG00000159128	schizophrenia	C	2007	rs2284558	unconditioned	3.28865e-28	0.13784	3.04048e-28	0.126703	0.735457	63.2819	OID20941	no_MHC	UKB
112014	rs999261	21	34666160	IFNGR2	ENSG00000159128	schizophrenia	C	2011	rs2834192	unconditioned	3.724e-21	0.5145	3.42328e-21	0.472941	0.0125585	47.0395	OID20941	no_MHC	UKB
112015	rs999261	21	34666160	IFNGR2	ENSG00000159128	schizophrenia	C	2007	rs2843986	unconditioned	4.11012e-27	0.519333	3.77806e-27	0.477372	0.00329576	60.7563	OID20941	no_MHC	UKB
112016	rs999261	21	34666160	IFNGR2	ENSG00000159128	schizophrenia	C	2007	rs35529757	unconditioned	8.54944e-09	0.519232	7.85872e-09	0.477279	0.00348843	18.5774	OID20941	no_MHC	UKB
112017	rs999261	21	34666160	IFNGR2	ENSG00000159128	schizophrenia	C	2007	rs4553898	unconditioned	1.36876e-20	0.51814	1.25818e-20	0.476276	0.00558407	45.7378	OID20941	no_MHC	UKB
112018	rs999261	21	34666160	IFNGR2	ENSG00000159128	schizophrenia	C	2007	rs56282402	unconditioned	1.53029e-41	0.516499	1.40666e-41	0.474762	0.00873867	93.9805	OID20941	no_MHC	UKB
112019	rs999261	21	34666160	IFNGR2	ENSG00000159128	schizophrenia	C	2007	rs71326957	unconditioned	2.84421e-09	0.518468	2.61443e-09	0.476577	0.00495529	19.678	OID20941	no_MHC	UKB
112020	rs999261	21	34666160	IFNGR2	ENSG00000159128	schizophrenia	C	2016	rs71326967	unconditioned	2.80397e-31	0.211323	4.16507e-31	0.313428	0.47525	70.3491	OID20941	no_MHC	UKB
112021	rs999261	21	34666160	IFNGR2	ENSG00000159128	schizophrenia	C	2008	rs74772689	unconditioned	7.93328e-25	0.508934	7.29302e-25	0.467837	0.0232281	55.4936	OID20941	no_MHC	UKB
112022	rs999261	21	34666160	IFNGR2	ENSG00000159128	schizophrenia	C	2007	rs75710908	unconditioned	0.0020116	0.481388	0.00184909	0.442427	0.0723241	6.20883	OID20941	no_MHC	UKB
112023	rs999261	21	34666160	IFNGR2	ENSG00000159128	schizophrenia	C	2011	rs76051019	unconditioned	0.0019854	0.485895	0.00182515	0.446613	0.0636818	6.22193	OID20941	no_MHC	UKB
112024	rs999261	21	34666160	IFNGR2	ENSG00000159128	schizophrenia	C	2008	rs76506674	unconditioned	3.39937e-13	0.505988	3.1251e-13	0.465134	0.0288783	28.71	OID20941	no_MHC	UKB
112025	rs999261	21	34666160	IFNGR2	ENSG00000159128	schizophrenia	C	2016	rs77065560	unconditioned	7.82717e-29	0.514584	7.20484e-29	0.473658	0.011758	64.7174	OID20941	no_MHC	UKB
112026	rs999261	21	34666160	IFNGR2	ENSG00000159128	schizophrenia	C	2006	rs8134301	unconditioned	2.027e-51	0.519126	1.86322e-51	0.477178	0.00369681	116.725	OID20941	no_MHC	UKB
112027	rs999261	21	34666160	IFNGR2	ENSG00000159128	schizophrenia	C	2027	rs9975448	unconditioned	7.01199e-12	0.518207	6.44666e-12	0.476422	0.0053712	25.6834	OID20941	no_MHC	UKB
112028	rs999261	21	34666160	IFNGR2	ENSG00000159128	schizophrenia	C	2006	rs9976971	unconditioned	7.79004e-23	0.519797	7.16062e-23	0.477796	0.00240729	50.9066	OID20941	no_MHC	UKB
112029	rs78456138	2	163132346	IFNL1	ENSG00000182393	anxiety_pgc_2026	T	1614	unconditioned	unconditioned	6.91425e-31	0.281342	7.70412e-32	0.0306602	0.687997	69.4466	OID20795	no_MHC	UKB
112030	rs78456138	2	163132346	IFNL1	ENSG00000182393	anxiety_pgc_2026	T	1245	rs2111485	unconditioned	8.16257e-18	0.920601	5.45776e-19	0.0615366	0.0178621	39.347	OID20795	no_MHC	UKB
112031	rs78456138	2	163132346	IFNL1	ENSG00000182393	anxiety_pgc_2026	T	1244	rs35667974	unconditioned	2.1923e-21	0.289171	1.51661e-22	0.019313	0.691516	47.5693	OID20795	no_MHC	UKB
112032	rs78456138	2	163132346	IFNL1	ENSG00000182393	bipolar	T	1934	unconditioned	unconditioned	1.97801e-30	0.805246	3.93055e-31	0.159978	0.0347766	68.3955	OID20795	no_MHC	UKB
112033	rs78456138	2	163132346	IFNL1	ENSG00000182393	bipolar	T	1304	rs2111485	unconditioned	7.85597e-18	0.885888	9.49709e-19	0.107088	0.0070242	39.3853	OID20795	no_MHC	UKB
112034	rs78456138	2	163132346	IFNL1	ENSG00000182393	bipolar	T	1303	rs35667974	unconditioned	6.50722e-21	0.858771	7.86853e-22	0.103805	0.0374238	46.4814	OID20795	no_MHC	UKB
112035	rs78456138	2	163132346	IFNL1	ENSG00000182393	bipolar_noukb	T	1927	unconditioned	unconditioned	2.08701e-30	0.849632	2.99519e-31	0.121907	0.0284612	68.3418	OID20795	no_MHC	UKB
112036	rs78456138	2	163132346	IFNL1	ENSG00000182393	bipolar_noukb	T	1299	rs2111485	unconditioned	8.02207e-18	0.904628	7.85298e-19	0.0885493	0.00682247	39.3643	OID20795	no_MHC	UKB
112037	rs78456138	2	163132346	IFNL1	ENSG00000182393	bipolar_noukb	T	1298	rs35667974	unconditioned	6.69622e-21	0.88368	6.55646e-22	0.0864938	0.029826	46.4527	OID20795	no_MHC	UKB
112038	rs78456138	2	163132346	IFNL1	ENSG00000182393	depression_Als_noukb_included	T	1722	unconditioned	unconditioned	1.15194e-30	0.468755	3.75791e-32	0.0147754	0.51647	68.9361	OID20795	no_MHC	UKB
112039	rs78456138	2	163132346	IFNL1	ENSG00000182393	depression_Als_noukb_included	T	1226	rs2111485	unconditioned	8.69388e-18	0.980371	1.55001e-19	0.0174767	0.00215214	39.2839	OID20795	no_MHC	UKB
112040	rs78456138	2	163132346	IFNL1	ENSG00000182393	depression_Als_noukb_included	T	1225	rs35667974	unconditioned	3.60901e-21	0.476296	6.81878e-23	0.00848381	0.515221	47.0709	OID20795	no_MHC	UKB
112041	rs78456138	2	163132346	IFNL1	ENSG00000182393	depression_Als_ukb_included	T	1825	unconditioned	unconditioned	1.48384e-30	0.60299	1.4271e-31	0.0576543	0.339355	68.6829	OID20795	no_MHC	UKB
112042	rs78456138	2	163132346	IFNL1	ENSG00000182393	depression_Als_ukb_included	T	1248	rs2111485	unconditioned	8.23824e-18	0.928983	6.16541e-19	0.0695225	0.00149429	39.3377	OID20795	no_MHC	UKB
112043	rs78456138	2	163132346	IFNL1	ENSG00000182393	depression_Als_ukb_included	T	1247	rs35667974	unconditioned	4.69904e-21	0.620169	3.54113e-22	0.0464016	0.33343	46.8069	OID20795	no_MHC	UKB
112044	rs78456138	2	163132346	IFNL1	ENSG00000182393	schizophrenia	T	1951	unconditioned	unconditioned	8.35418e-33	0.00340097	2.441e-30	0.993724	0.00287505	73.8625	OID20795	no_MHC	UKB
112045	rs78456138	2	163132346	IFNL1	ENSG00000182393	schizophrenia	T	1294	rs2111485	rs2909457*	8.50813e-18	0.959477	3.13615e-19	0.0353617	0.00516117	39.3055	OID20795	no_MHC	UKB
112046	rs78456138	2	163132346	IFNL1	ENSG00000182393	schizophrenia	T	1305	rs2111485	unconditioned	3.02754e-20	0.00341403	8.83734e-18	0.996551	3.52866e-05	44.944	OID20795	no_MHC	UKB
112047	rs78456138	2	163132346	IFNL1	ENSG00000182393	schizophrenia	T	1293	rs35667974	rs2909457*	5.62651e-21	0.742417	2.09084e-22	0.0273583	0.230225	46.6268	OID20795	no_MHC	UKB
112048	rs78456138	2	163132346	IFNL1	ENSG00000182393	schizophrenia	T	1304	rs35667974	unconditioned	2.57946e-23	0.00340419	7.52942e-21	0.993678	0.00291742	52.0119	OID20795	no_MHC	UKB
112049	rs78456138	2	163132346	IFNL1	ENSG00000182393	schizophrenia	T	1294	unconditioned	rs2909457*	1.83192e-30	6.80622e-32	0.744244	0.027423	0.228333	68.4722	OID20795	no_MHC	UKB
112050	rs12751091	1	24507213	IFNLR1	ENSG00000185436	anxiety_pgc_2026	C	2202	unconditioned	unconditioned	1.64902e-208	0.953397	6.84033e-210	0.039541	0.00706178	478.438	OID20506	no_MHC	UKB
112051	rs12751091	1	24507213	IFNLR1	ENSG00000185436	anxiety_pgc_2026	C	1884	rs10903038	unconditioned	3.20366e-40	0.962768	1.11947e-41	0.0336387	0.00359352	90.9391	OID20506	no_MHC	UKB
112052	rs12751091	1	24507213	IFNLR1	ENSG00000185436	anxiety_pgc_2026	C	1882	rs12046369	unconditioned	5.56674e-54	0.959381	1.945e-55	0.0335133	0.0071061	122.623	OID20506	no_MHC	UKB
112053	rs12751091	1	24507213	IFNLR1	ENSG00000185436	anxiety_pgc_2026	C	1883	rs12751091	unconditioned	3.20852e-53	0.957066	1.12146e-54	0.0334424	0.00949123	120.871	OID20506	no_MHC	UKB
112054	rs12751091	1	24507213	IFNLR1	ENSG00000185436	anxiety_pgc_2026	C	1881	rs139958347	unconditioned	2.23742e-07	0.96353	7.81581e-09	0.0336554	0.00281452	15.3128	OID20506	no_MHC	UKB
112055	rs12751091	1	24507213	IFNLR1	ENSG00000185436	anxiety_pgc_2026	C	1883	rs72650419	unconditioned	0.00610691	0.9483	0.00021348	0.0331376	0.0122419	5.09833	OID20506	no_MHC	UKB
112056	rs12751091	1	24507213	IFNLR1	ENSG00000185436	anxiety_pgc_2026	C	1883	rs7524076	unconditioned	4.72898e-08	0.963718	1.65219e-09	0.0336674	0.00261475	16.867	OID20506	no_MHC	UKB
112057	rs12751091	1	24507213	IFNLR1	ENSG00000185436	bipolar	C	2317	unconditioned	unconditioned	1.56069e-208	0.905532	1.02346e-209	0.0593472	0.0351207	478.493	OID20506	no_MHC	UKB
112058	rs12751091	1	24507213	IFNLR1	ENSG00000185436	bipolar	C	1951	rs10903038	unconditioned	5.77729e-40	0.946577	2.9618e-41	0.0485225	0.00490079	90.3495	OID20506	no_MHC	UKB
112059	rs12751091	1	24507213	IFNLR1	ENSG00000185436	bipolar	C	1950	rs12046369	unconditioned	5.32283e-54	0.917397	2.73033e-55	0.047022	0.0355808	122.668	OID20506	no_MHC	UKB
112060	rs12751091	1	24507213	IFNLR1	ENSG00000185436	bipolar	C	1951	rs12751091	unconditioned	3.13108e-53	0.934303	1.60609e-54	0.0479075	0.0177899	120.896	OID20506	no_MHC	UKB
112061	rs12751091	1	24507213	IFNLR1	ENSG00000185436	bipolar	C	1949	rs139958347	unconditioned	2.19008e-07	0.943092	1.12255e-08	0.0483304	0.00857767	15.3342	OID20506	no_MHC	UKB
112062	rs12751091	1	24507213	IFNLR1	ENSG00000185436	bipolar	C	1951	rs72650419	unconditioned	0.00597248	0.92791	0.000306362	0.0475794	0.0182312	5.12059	OID20506	no_MHC	UKB
112063	rs12751091	1	24507213	IFNLR1	ENSG00000185436	bipolar	C	1951	rs7524076	unconditioned	4.54123e-08	0.925407	2.33002e-09	0.0474538	0.0271395	16.9075	OID20506	no_MHC	UKB
112064	rs12751091	1	24507213	IFNLR1	ENSG00000185436	bipolar_noukb	C	2327	unconditioned	unconditioned	1.56653e-208	0.908905	1.04159e-209	0.0604029	0.0306922	478.489	OID20506	no_MHC	UKB
112065	rs12751091	1	24507213	IFNLR1	ENSG00000185436	bipolar_noukb	C	1957	rs10903038	unconditioned	3.1487e-40	0.946233	1.6261e-41	0.0488618	0.00490516	90.9564	OID20506	no_MHC	UKB
112066	rs12751091	1	24507213	IFNLR1	ENSG00000185436	bipolar_noukb	C	1955	rs12046369	unconditioned	5.34569e-54	0.921323	2.76167e-55	0.047566	0.0311115	122.663	OID20506	no_MHC	UKB
112067	rs12751091	1	24507213	IFNLR1	ENSG00000185436	bipolar_noukb	C	1956	rs12751091	unconditioned	3.12398e-53	0.932095	1.61421e-54	0.048143	0.0197616	120.898	OID20506	no_MHC	UKB
112068	rs12751091	1	24507213	IFNLR1	ENSG00000185436	bipolar_noukb	C	1954	rs139958347	unconditioned	2.18577e-07	0.941247	1.12847e-08	0.0485845	0.0101678	15.3361	OID20506	no_MHC	UKB
112069	rs12751091	1	24507213	IFNLR1	ENSG00000185436	bipolar_noukb	C	1956	rs72650419	unconditioned	0.00596801	0.92721	0.000308358	0.0478889	0.0186251	5.12134	OID20506	no_MHC	UKB
112070	rs12751091	1	24507213	IFNLR1	ENSG00000185436	bipolar_noukb	C	1956	rs7524076	unconditioned	4.54047e-08	0.925266	2.34653e-09	0.0477912	0.0269426	16.9077	OID20506	no_MHC	UKB
112071	rs12751091	1	24507213	IFNLR1	ENSG00000185436	depression_Als_noukb_included	C	2153	unconditioned	unconditioned	1.6902e-208	0.977695	3.21205e-210	0.0185764	0.00372817	478.413	OID20506	no_MHC	UKB
112072	rs12751091	1	24507213	IFNLR1	ENSG00000185436	depression_Als_noukb_included	C	1904	rs10903038	unconditioned	3.26511e-40	0.981215	5.26714e-42	0.0158256	0.00295955	90.9201	OID20506	no_MHC	UKB
112073	rs12751091	1	24507213	IFNLR1	ENSG00000185436	depression_Als_noukb_included	C	1902	rs12046369	unconditioned	5.68876e-54	0.980454	9.17398e-56	0.0158075	0.00373869	122.601	OID20506	no_MHC	UKB
112074	rs12751091	1	24507213	IFNLR1	ENSG00000185436	depression_Als_noukb_included	C	1903	rs12751091	unconditioned	3.27381e-53	0.976813	5.28374e-55	0.0157578	0.00742936	120.851	OID20506	no_MHC	UKB
112075	rs12751091	1	24507213	IFNLR1	ENSG00000185436	depression_Als_noukb_included	C	1901	rs139958347	unconditioned	2.17754e-07	0.937701	3.51078e-09	0.015071	0.0472276	15.3399	OID20506	no_MHC	UKB
112076	rs12751091	1	24507213	IFNLR1	ENSG00000185436	depression_Als_noukb_included	C	1901	rs72650419	unconditioned	0.182182	0.793282	0.00293726	0.012781	0.00881771	1.70275	OID20506	no_MHC	UKB
112077	rs12751091	1	24507213	IFNLR1	ENSG00000185436	depression_Als_noukb_included	C	1903	rs7524076	unconditioned	4.81549e-08	0.981308	7.76684e-10	0.0158245	0.00286723	16.8488	OID20506	no_MHC	UKB
112078	rs12751091	1	24507213	IFNLR1	ENSG00000185436	depression_Als_ukb_included	C	2280	unconditioned	unconditioned	1.68369e-208	0.97258	4.23703e-210	0.0244722	0.00294826	478.417	OID20506	no_MHC	UKB
112079	rs12751091	1	24507213	IFNLR1	ENSG00000185436	depression_Als_ukb_included	C	1941	rs10903038	unconditioned	3.23926e-40	0.97689	6.53966e-42	0.0197188	0.00339118	90.9281	OID20506	no_MHC	UKB
112080	rs12751091	1	24507213	IFNLR1	ENSG00000185436	depression_Als_ukb_included	C	1939	rs12046369	unconditioned	5.71804e-54	0.977317	1.15399e-55	0.0197209	0.00296262	122.596	OID20506	no_MHC	UKB
112081	rs12751091	1	24507213	IFNLR1	ENSG00000185436	depression_Als_ukb_included	C	1940	rs12751091	unconditioned	3.44154e-53	0.974641	6.94852e-55	0.0196724	0.00568686	120.801	OID20506	no_MHC	UKB
112082	rs12751091	1	24507213	IFNLR1	ENSG00000185436	depression_Als_ukb_included	C	1938	rs139958347	unconditioned	2.24819e-07	0.9758	4.53654e-09	0.0196858	0.00451436	15.308	OID20506	no_MHC	UKB
112083	rs12751091	1	24507213	IFNLR1	ENSG00000185436	depression_Als_ukb_included	C	1939	rs72650419	unconditioned	0.0158723	0.957727	0.00032039	0.0193255	0.00675465	4.14318	OID20506	no_MHC	UKB
112084	rs12751091	1	24507213	IFNLR1	ENSG00000185436	depression_Als_ukb_included	C	1940	rs7524076	unconditioned	4.75984e-08	0.977418	9.60763e-10	0.0197261	0.00285586	16.8605	OID20506	no_MHC	UKB
112085	rs12751091	1	24507213	IFNLR1	ENSG00000185436	schizophrenia	C	2329	unconditioned	unconditioned	1.51894e-208	0.881235	1.84869e-209	0.107243	0.0115219	478.52	OID20506	no_MHC	UKB
112086	rs12751091	1	24507213	IFNLR1	ENSG00000185436	schizophrenia	C	1953	rs10903038	unconditioned	3.05674e-40	0.918603	2.55281e-41	0.0767118	0.00468493	90.9861	OID20506	no_MHC	UKB
112087	rs12751091	1	24507213	IFNLR1	ENSG00000185436	schizophrenia	C	1951	rs12046369	unconditioned	5.29129e-54	0.911932	4.41886e-55	0.0761453	0.0119232	122.674	OID20506	no_MHC	UKB
112088	rs12751091	1	24507213	IFNLR1	ENSG00000185436	schizophrenia	C	1952	rs12751091	unconditioned	3.00631e-53	0.896891	2.51197e-54	0.0749129	0.0281959	120.936	OID20506	no_MHC	UKB
112089	rs12751091	1	24507213	IFNLR1	ENSG00000185436	schizophrenia	C	1950	rs139958347	unconditioned	2.13331e-07	0.918671	1.78129e-08	0.0767034	0.00462579	15.3604	OID20506	no_MHC	UKB
112090	rs12751091	1	24507213	IFNLR1	ENSG00000185436	schizophrenia	C	1952	rs72650419	unconditioned	0.00538309	0.836328	0.000450636	0.0699238	0.0879149	5.22449	OID20506	no_MHC	UKB
112091	rs12751091	1	24507213	IFNLR1	ENSG00000185436	schizophrenia	C	1951	rs7524076	unconditioned	0.0471415	0.871005	0.00393648	0.0727268	0.00519003	3.0546	OID20506	no_MHC	UKB
112092	rs139958347	1	24513723	IFNLR1	ENSG00000185436	anxiety_pgc_2026	C	2214	unconditioned	unconditioned	1.65195e-208	0.955076	6.54789e-210	0.0378497	0.00707422	478.436	OID20506	no_MHC	UKB
112093	rs139958347	1	24513723	IFNLR1	ENSG00000185436	anxiety_pgc_2026	C	1896	rs10903038	unconditioned	3.21e-40	0.96447	1.06284e-41	0.0319303	0.00359987	90.9371	OID20506	no_MHC	UKB
112094	rs139958347	1	24513723	IFNLR1	ENSG00000185436	anxiety_pgc_2026	C	1894	rs12046369	unconditioned	5.59156e-54	0.961071	1.85118e-55	0.0318107	0.00711862	122.618	OID20506	no_MHC	UKB
112095	rs139958347	1	24513723	IFNLR1	ENSG00000185436	anxiety_pgc_2026	C	1895	rs12751091	unconditioned	3.20871e-53	0.958748	1.06271e-54	0.0317438	0.00950791	120.871	OID20506	no_MHC	UKB
112096	rs139958347	1	24513723	IFNLR1	ENSG00000185436	anxiety_pgc_2026	C	1893	rs139958347	unconditioned	2.2446e-07	0.965235	7.42944e-09	0.0319457	0.00281862	15.3096	OID20506	no_MHC	UKB
112097	rs139958347	1	24513723	IFNLR1	ENSG00000185436	anxiety_pgc_2026	C	1895	rs72650419	unconditioned	0.00611813	0.949961	0.000202658	0.0314544	0.012264	5.0965	OID20506	no_MHC	UKB
112098	rs139958347	1	24513723	IFNLR1	ENSG00000185436	anxiety_pgc_2026	C	1895	rs7524076	unconditioned	4.74607e-08	0.965423	1.57117e-09	0.0319574	0.00261937	16.8634	OID20506	no_MHC	UKB
112099	rs139958347	1	24513723	IFNLR1	ENSG00000185436	bipolar	C	2333	unconditioned	unconditioned	1.56027e-208	0.90528	1.02798e-209	0.059609	0.0351109	478.493	OID20506	no_MHC	UKB
112100	rs139958347	1	24513723	IFNLR1	ENSG00000185436	bipolar	C	1965	rs10903038	unconditioned	5.77724e-40	0.946362	2.97563e-41	0.0487385	0.00489968	90.3495	OID20506	no_MHC	UKB
112101	rs139958347	1	24513723	IFNLR1	ENSG00000185436	bipolar	C	1964	rs12046369	unconditioned	5.33598e-54	0.917195	2.74987e-55	0.0472316	0.035573	122.665	OID20506	no_MHC	UKB
112102	rs139958347	1	24513723	IFNLR1	ENSG00000185436	bipolar	C	1965	rs12751091	unconditioned	3.12505e-53	0.934093	1.61049e-54	0.0481208	0.0177859	120.898	OID20506	no_MHC	UKB
112103	rs139958347	1	24513723	IFNLR1	ENSG00000185436	bipolar	C	1963	rs139958347	unconditioned	2.19273e-07	0.942879	1.12916e-08	0.0485456	0.00857545	15.3329	OID20506	no_MHC	UKB
112104	rs139958347	1	24513723	IFNLR1	ENSG00000185436	bipolar	C	1965	rs72650419	unconditioned	0.00597164	0.927701	0.000307751	0.0477911	0.0182288	5.12073	OID20506	no_MHC	UKB
112105	rs139958347	1	24513723	IFNLR1	ENSG00000185436	bipolar	C	1965	rs7524076	unconditioned	4.54859e-08	0.925201	2.3447e-09	0.0476651	0.0271335	16.9059	OID20506	no_MHC	UKB
112106	rs139958347	1	24513723	IFNLR1	ENSG00000185436	bipolar_noukb	C	2343	unconditioned	unconditioned	1.56614e-208	0.908674	1.04571e-209	0.0606412	0.0306844	478.489	OID20506	no_MHC	UKB
112107	rs139958347	1	24513723	IFNLR1	ENSG00000185436	bipolar_noukb	C	1971	rs10903038	unconditioned	3.14869e-40	0.94603	1.63325e-41	0.0490663	0.00490411	90.9564	OID20506	no_MHC	UKB
112108	rs139958347	1	24513723	IFNLR1	ENSG00000185436	bipolar_noukb	C	1969	rs12046369	unconditioned	5.35895e-54	0.92113	2.7807e-55	0.0477653	0.031105	122.661	OID20506	no_MHC	UKB
112109	rs139958347	1	24513723	IFNLR1	ENSG00000185436	bipolar_noukb	C	1970	rs12751091	unconditioned	3.118e-53	0.931898	1.6182e-54	0.0483445	0.0197574	120.9	OID20506	no_MHC	UKB
112110	rs139958347	1	24513723	IFNLR1	ENSG00000185436	bipolar_noukb	C	1968	rs139958347	unconditioned	2.18844e-07	0.941046	1.13482e-08	0.0487879	0.0101663	15.3349	OID20506	no_MHC	UKB
112111	rs139958347	1	24513723	IFNLR1	ENSG00000185436	bipolar_noukb	C	1970	rs72650419	unconditioned	0.00596724	0.927011	0.000309674	0.0480893	0.0186231	5.12147	OID20506	no_MHC	UKB
112112	rs139958347	1	24513723	IFNLR1	ENSG00000185436	bipolar_noukb	C	1970	rs7524076	unconditioned	4.54788e-08	0.925072	2.3607e-09	0.0479913	0.0269369	16.906	OID20506	no_MHC	UKB
112113	rs139958347	1	24513723	IFNLR1	ENSG00000185436	depression_Als_noukb_included	C	2169	unconditioned	unconditioned	1.68965e-208	0.977364	3.26953e-210	0.0189086	0.00372691	478.413	OID20506	no_MHC	UKB
112114	rs139958347	1	24513723	IFNLR1	ENSG00000185436	depression_Als_noukb_included	C	1918	rs10903038	unconditioned	3.26476e-40	0.980903	5.37221e-42	0.0161379	0.00295861	90.9202	OID20506	no_MHC	UKB
112115	rs139958347	1	24513723	IFNLR1	ENSG00000185436	depression_Als_noukb_included	C	1916	rs12046369	unconditioned	5.70227e-54	0.980143	9.38025e-56	0.0161196	0.00373751	122.599	OID20506	no_MHC	UKB
112116	rs139958347	1	24513723	IFNLR1	ENSG00000185436	depression_Als_noukb_included	C	1917	rs12751091	unconditioned	3.26721e-53	0.976504	5.37879e-55	0.0160687	0.00742702	120.853	OID20506	no_MHC	UKB
112117	rs139958347	1	24513723	IFNLR1	ENSG00000185436	depression_Als_noukb_included	C	1915	rs139958347	unconditioned	2.17997e-07	0.937401	3.58522e-09	0.0153695	0.0472289	15.3388	OID20506	no_MHC	UKB
112118	rs139958347	1	24513723	IFNLR1	ENSG00000185436	depression_Als_noukb_included	C	1915	rs72650419	unconditioned	0.183098	0.792033	0.00301127	0.0130171	0.00884009	1.69773	OID20506	no_MHC	UKB
112119	rs139958347	1	24513723	IFNLR1	ENSG00000185436	depression_Als_noukb_included	C	1917	rs7524076	unconditioned	4.82283e-08	0.980997	7.93471e-10	0.0161369	0.00286632	16.8473	OID20506	no_MHC	UKB
112120	rs139958347	1	24513723	IFNLR1	ENSG00000185436	depression_Als_ukb_included	C	2296	unconditioned	unconditioned	1.68353e-208	0.972477	4.25491e-210	0.0245752	0.00294794	478.417	OID20506	no_MHC	UKB
112121	rs139958347	1	24513723	IFNLR1	ENSG00000185436	depression_Als_ukb_included	C	1955	rs10903038	unconditioned	3.25108e-40	0.976798	6.59479e-42	0.0198109	0.00339087	90.9244	OID20506	no_MHC	UKB
112122	rs139958347	1	24513723	IFNLR1	ENSG00000185436	depression_Als_ukb_included	C	1953	rs12046369	unconditioned	5.68536e-54	0.977225	1.15287e-55	0.019813	0.00296234	122.602	OID20506	no_MHC	UKB
112123	rs139958347	1	24513723	IFNLR1	ENSG00000185436	depression_Als_ukb_included	C	1954	rs12751091	unconditioned	3.26091e-53	0.974549	6.61518e-55	0.0197643	0.00568633	120.855	OID20506	no_MHC	UKB
112124	rs139958347	1	24513723	IFNLR1	ENSG00000185436	depression_Als_ukb_included	C	1952	rs139958347	unconditioned	2.26902e-07	0.975708	4.60039e-09	0.0197777	0.00451367	15.2987	OID20506	no_MHC	UKB
112125	rs139958347	1	24513723	IFNLR1	ENSG00000185436	depression_Als_ukb_included	C	1953	rs72650419	unconditioned	0.0158244	0.957683	0.000320946	0.0194167	0.00675446	4.1462	OID20506	no_MHC	UKB
112126	rs139958347	1	24513723	IFNLR1	ENSG00000185436	depression_Als_ukb_included	C	1954	rs7524076	unconditioned	4.80473e-08	0.977326	9.74445e-10	0.0198182	0.00285559	16.8511	OID20506	no_MHC	UKB
112127	rs139958347	1	24513723	IFNLR1	ENSG00000185436	schizophrenia	C	2343	unconditioned	unconditioned	1.51765e-208	0.880478	1.86193e-209	0.10801	0.011512	478.521	OID20506	no_MHC	UKB
112128	rs139958347	1	24513723	IFNLR1	ENSG00000185436	schizophrenia	C	1965	rs10903038	unconditioned	3.05477e-40	0.917819	2.57957e-41	0.0774997	0.00468093	90.9867	OID20506	no_MHC	UKB
112129	rs139958347	1	24513723	IFNLR1	ENSG00000185436	schizophrenia	C	1963	rs12046369	unconditioned	5.30103e-54	0.911159	4.47629e-55	0.076928	0.0119131	122.672	OID20506	no_MHC	UKB
112130	rs139958347	1	24513723	IFNLR1	ENSG00000185436	schizophrenia	C	1964	rs12751091	unconditioned	2.9987e-53	0.896144	2.53349e-54	0.0756837	0.0281724	120.939	OID20506	no_MHC	UKB
112131	rs139958347	1	24513723	IFNLR1	ENSG00000185436	schizophrenia	C	1962	rs139958347	unconditioned	2.13454e-07	0.917887	1.80217e-08	0.0774914	0.00462149	15.3598	OID20506	no_MHC	UKB
112132	rs139958347	1	24513723	IFNLR1	ENSG00000185436	schizophrenia	C	1964	rs72650419	unconditioned	0.00537925	0.83566	0.000455317	0.070645	0.0878608	5.22521	OID20506	no_MHC	UKB
112133	rs139958347	1	24513723	IFNLR1	ENSG00000185436	schizophrenia	C	1963	rs7524076	unconditioned	0.047336	0.870025	0.00399674	0.0734539	0.00518852	3.05048	OID20506	no_MHC	UKB
112134	rs1395319	11	18548183	IFT20	ENSG00000109083	anxiety_pgc_2026	T	2933	unconditioned	unconditioned	6.72696e-05	0.950752	3.09753e-06	0.0437735	0.00540419	9.6068	OID30962	no_MHC	UKB
112135	rs1395319	11	18548183	IFT20	ENSG00000109083	anxiety_pgc_2026	T	2610	rs1395319*	unconditioned	0.921743	0.0380842	0.0380713	0.00157249	0.00052935	0.0814893	OID30962	no_MHC	UKB
112136	rs1395319	11	18548183	IFT20	ENSG00000109083	bipolar	T	3078	unconditioned	unconditioned	6.20731e-05	0.877136	8.20325e-06	0.115911	0.00688357	9.6872	OID30962	no_MHC	UKB
112137	rs1395319	11	18548183	IFT20	ENSG00000109083	bipolar	T	2717	rs1395319*	unconditioned	0.864365	0.0366072	0.0935739	0.0039615	0.00149258	0.14576	OID30962	no_MHC	UKB
112138	rs1395319	11	18548183	IFT20	ENSG00000109083	bipolar_noukb	T	3068	unconditioned	unconditioned	6.22271e-05	0.879316	8.0325e-06	0.113498	0.00711597	9.68472	OID30962	no_MHC	UKB
112139	rs1395319	11	18548183	IFT20	ENSG00000109083	bipolar_noukb	T	2712	rs1395319*	unconditioned	0.865369	0.0365272	0.0927373	0.00391299	0.00145318	0.144599	OID30962	no_MHC	UKB
112140	rs1395319	11	18548183	IFT20	ENSG00000109083	depression_Als_noukb_included	T	2963	unconditioned	unconditioned	5.45699e-05	0.771116	1.60712e-05	0.227097	0.00171614	9.81603	OID30962	no_MHC	UKB
112141	rs1395319	11	18548183	IFT20	ENSG00000109083	depression_Als_noukb_included	T	2689	rs1395319*	unconditioned	0.744292	0.030991	0.21434	0.0089233	0.00145337	0.295322	OID30962	no_MHC	UKB
112142	rs1395319	11	18548183	IFT20	ENSG00000109083	depression_Als_ukb_included	T	3009	unconditioned	unconditioned	6.66227e-05	0.94225	3.96228e-06	0.0560372	0.00164171	9.61646	OID30962	no_MHC	UKB
112143	rs1395319	11	18548183	IFT20	ENSG00000109083	depression_Als_ukb_included	T	2678	rs1395319*	unconditioned	0.910483	0.0382346	0.0486327	0.00204166	0.000607626	0.0937797	OID30962	no_MHC	UKB
112144	rs1395319	11	18548183	IFT20	ENSG00000109083	schizophrenia	T	3089	unconditioned	unconditioned	6.23356e-05	0.880852	7.97976e-06	0.112754	0.00632363	9.68298	OID30962	no_MHC	UKB
112145	rs1395319	11	18548183	IFT20	ENSG00000109083	schizophrenia	T	2712	rs1395319*	unconditioned	0.884584	0.0374051	0.0738415	0.00312138	0.00104839	0.122638	OID30962	no_MHC	UKB
112146	rs75416779	15	65686188	IGDCC4	ENSG00000103742	anxiety_pgc_2026	C	1836	unconditioned	unconditioned	1.15907e-294	0.913115	9.58834e-296	0.0755257	0.0113592	676.812	OID30402	no_MHC	UKB
112147	rs75416779	15	65686188	IGDCC4	ENSG00000103742	anxiety_pgc_2026	C	1422	rs111393279	unconditioned	2.19934e-07	0.892818	1.58352e-08	0.0642398	0.0429417	15.3299	OID30402	no_MHC	UKB
112148	rs75416779	15	65686188	IGDCC4	ENSG00000103742	anxiety_pgc_2026	C	1374	rs117359251	unconditioned	3.55197e-18	0.920735	2.44587e-19	0.0633855	0.0158793	40.179	OID30402	no_MHC	UKB
112149	rs75416779	15	65686188	IGDCC4	ENSG00000103742	anxiety_pgc_2026	C	1374	rs11855697	unconditioned	8.87687e-10	0.929593	6.10843e-11	0.0639616	0.00644501	20.8424	OID30402	no_MHC	UKB
112150	rs75416779	15	65686188	IGDCC4	ENSG00000103742	anxiety_pgc_2026	C	1431	rs12441796	unconditioned	5.98293e-164	0.865911	4.15213e-165	0.0600198	0.0740695	375.835	OID30402	no_MHC	UKB
112151	rs75416779	15	65686188	IGDCC4	ENSG00000103742	anxiety_pgc_2026	C	1383	rs4993807	unconditioned	1.81831e-21	0.926044	1.26299e-22	0.064313	0.00964319	47.7564	OID30402	no_MHC	UKB
112152	rs75416779	15	65686188	IGDCC4	ENSG00000103742	anxiety_pgc_2026	C	1375	rs56362513	unconditioned	6.00396e-261	0.924847	4.13256e-262	0.0636463	0.0115065	599.182	OID30402	no_MHC	UKB
112153	rs75416779	15	65686188	IGDCC4	ENSG00000103742	anxiety_pgc_2026	C	1375	rs60190467	unconditioned	7.31796e-07	0.930297	5.03539e-08	0.0640069	0.00569582	14.1278	OID30402	no_MHC	UKB
112154	rs75416779	15	65686188	IGDCC4	ENSG00000103742	anxiety_pgc_2026	C	1448	rs71409143	unconditioned	0.0261522	0.897336	0.00183623	0.062993	0.011683	3.64382	OID30402	no_MHC	UKB
112155	rs75416779	15	65686188	IGDCC4	ENSG00000103742	anxiety_pgc_2026	C	1461	rs7175211	unconditioned	0.0941766	0.83293	0.00663124	0.0586413	0.00762111	2.36258	OID30402	no_MHC	UKB
112156	rs75416779	15	65686188	IGDCC4	ENSG00000103742	anxiety_pgc_2026	C	1379	rs72739454	unconditioned	4.62337e-42	0.930915	3.18329e-43	0.0640906	0.00499412	95.1774	OID30402	no_MHC	UKB
112157	rs75416779	15	65686188	IGDCC4	ENSG00000103742	anxiety_pgc_2026	C	1373	rs76728348	unconditioned	7.29e-21	0.927515	5.01569e-22	0.0638066	0.00867813	46.3678	OID30402	no_MHC	UKB
112158	rs75416779	15	65686188	IGDCC4	ENSG00000103742	anxiety_pgc_2026	C	1375	rs8034057	unconditioned	1.01579e-33	0.908745	6.99379e-35	0.0625389	0.0287164	75.9696	OID30402	no_MHC	UKB
112159	rs75416779	15	65686188	IGDCC4	ENSG00000103742	anxiety_pgc_2026	C	1473	rs8042366	unconditioned	8.19611e-12	0.928326	5.68325e-13	0.0643636	0.00731046	25.5274	OID30402	no_MHC	UKB
112160	rs75416779	15	65686188	IGDCC4	ENSG00000103742	anxiety_pgc_2026	C	1526	rs9744877	unconditioned	3.56019e-05	0.9311	2.48243e-06	0.0649193	0.00394235	10.2431	OID30402	no_MHC	UKB
112161	rs75416779	15	65686188	IGDCC4	ENSG00000103742	bipolar	C	1965	unconditioned	unconditioned	1.12104e-294	0.881345	5.64041e-296	0.0442697	0.0743858	676.846	OID30402	no_MHC	UKB
112162	rs75416779	15	65686188	IGDCC4	ENSG00000103742	bipolar	C	1476	rs111393279	unconditioned	2.23386e-07	0.906737	7.14713e-09	0.0289463	0.0643165	15.3144	OID30402	no_MHC	UKB
112163	rs75416779	15	65686188	IGDCC4	ENSG00000103742	bipolar	C	1427	rs117359251	unconditioned	3.27118e-18	0.848159	9.86014e-20	0.0254392	0.126401	40.2614	OID30402	no_MHC	UKB
112164	rs75416779	15	65686188	IGDCC4	ENSG00000103742	bipolar	C	1427	rs11855697	unconditioned	9.21508e-10	0.964917	2.75656e-11	0.0288579	0.00622513	20.805	OID30402	no_MHC	UKB
112165	rs75416779	15	65686188	IGDCC4	ENSG00000103742	bipolar	C	1491	rs12441796	unconditioned	6.65964e-164	0.964191	2.02386e-165	0.0292952	0.0065135	375.728	OID30402	no_MHC	UKB
112166	rs75416779	15	65686188	IGDCC4	ENSG00000103742	bipolar	C	1436	rs4993807	unconditioned	1.8849e-21	0.959894	5.76512e-23	0.0293484	0.0107579	47.7204	OID30402	no_MHC	UKB
112167	rs75416779	15	65686188	IGDCC4	ENSG00000103742	bipolar	C	1428	rs56362513	unconditioned	5.79253e-261	0.897288	1.74584e-262	0.026968	0.0757438	599.218	OID30402	no_MHC	UKB
112168	rs75416779	15	65686188	IGDCC4	ENSG00000103742	bipolar	C	1428	rs60190467	unconditioned	7.40356e-07	0.941087	2.22098e-08	0.0282008	0.0307113	14.1161	OID30402	no_MHC	UKB
112169	rs75416779	15	65686188	IGDCC4	ENSG00000103742	bipolar	C	1508	rs71409143	unconditioned	0.027225	0.913082	0.000857754	0.0287375	0.0300977	3.60362	OID30402	no_MHC	UKB
112170	rs75416779	15	65686188	IGDCC4	ENSG00000103742	bipolar	C	1523	rs7175211	unconditioned	0.0971955	0.859764	0.00308089	0.02724	0.0127192	2.33103	OID30402	no_MHC	UKB
112171	rs75416779	15	65686188	IGDCC4	ENSG00000103742	bipolar	C	1433	rs72739454	unconditioned	4.73021e-42	0.95263	1.41849e-43	0.0285486	0.0188218	95.1546	OID30402	no_MHC	UKB
112172	rs75416779	15	65686188	IGDCC4	ENSG00000103742	bipolar	C	1426	rs76728348	unconditioned	4.81665e-21	0.612986	1.46927e-22	0.0183298	0.368684	46.7822	OID30402	no_MHC	UKB
112173	rs75416779	15	65686188	IGDCC4	ENSG00000103742	bipolar	C	1428	rs8034057	unconditioned	1.07558e-33	0.9623	3.21873e-35	0.0287885	0.00891107	75.9125	OID30402	no_MHC	UKB
112174	rs75416779	15	65686188	IGDCC4	ENSG00000103742	bipolar	C	1539	rs8042366	unconditioned	5.5e-14	0.962286	1.69668e-15	0.0296773	0.0080366	30.5314	OID30402	no_MHC	UKB
112175	rs75416779	15	65686188	IGDCC4	ENSG00000103742	bipolar	C	1592	rs9744877	unconditioned	3.53938e-05	0.959061	1.11359e-06	0.0301642	0.0107379	10.249	OID30402	no_MHC	UKB
112176	rs75416779	15	65686188	IGDCC4	ENSG00000103742	bipolar_noukb	C	1962	unconditioned	unconditioned	1.11963e-294	0.880489	5.99885e-296	0.0471031	0.0724077	676.847	OID30402	no_MHC	UKB
112177	rs75416779	15	65686188	IGDCC4	ENSG00000103742	bipolar_noukb	C	1475	rs111393279	unconditioned	2.2282e-07	0.904451	7.42213e-09	0.0300617	0.0654866	15.3169	OID30402	no_MHC	UKB
112178	rs75416779	15	65686188	IGDCC4	ENSG00000103742	bipolar_noukb	C	1426	rs117359251	unconditioned	2.96383e-18	0.768448	9.37094e-20	0.024089	0.207463	40.36	OID30402	no_MHC	UKB
112179	rs75416779	15	65686188	IGDCC4	ENSG00000103742	bipolar_noukb	C	1426	rs11855697	unconditioned	9.20254e-10	0.963615	2.87756e-11	0.0301252	0.00625976	20.8064	OID30402	no_MHC	UKB
112180	rs75416779	15	65686188	IGDCC4	ENSG00000103742	bipolar_noukb	C	1490	rs12441796	unconditioned	6.65188e-164	0.963026	2.11214e-165	0.0305721	0.00640158	375.729	OID30402	no_MHC	UKB
112181	rs75416779	15	65686188	IGDCC4	ENSG00000103742	bipolar_noukb	C	1435	rs4993807	unconditioned	1.88276e-21	0.958814	6.01416e-23	0.0306171	0.0105686	47.7215	OID30402	no_MHC	UKB
112182	rs75416779	15	65686188	IGDCC4	ENSG00000103742	bipolar_noukb	C	1427	rs56362513	unconditioned	5.80055e-261	0.897936	1.8267e-262	0.0282038	0.07386	599.217	OID30402	no_MHC	UKB
112183	rs75416779	15	65686188	IGDCC4	ENSG00000103742	bipolar_noukb	C	1427	rs60190467	unconditioned	7.42263e-07	0.943521	2.32644e-08	0.0295454	0.0269326	14.1136	OID30402	no_MHC	UKB
112184	rs75416779	15	65686188	IGDCC4	ENSG00000103742	bipolar_noukb	C	1507	rs71409143	unconditioned	0.0289091	0.911979	0.000950488	0.0299563	0.0282056	3.5436	OID30402	no_MHC	UKB
112185	rs75416779	15	65686188	IGDCC4	ENSG00000103742	bipolar_noukb	C	1522	rs7175211	unconditioned	0.0970829	0.858559	0.00320971	0.0283725	0.0127762	2.33219	OID30402	no_MHC	UKB
112186	rs75416779	15	65686188	IGDCC4	ENSG00000103742	bipolar_noukb	C	1432	rs72739454	unconditioned	4.74191e-42	0.954962	1.48583e-43	0.0299076	0.0151307	95.1521	OID30402	no_MHC	UKB
112187	rs75416779	15	65686188	IGDCC4	ENSG00000103742	bipolar_noukb	C	1425	rs76728348	unconditioned	4.79996e-21	0.610842	1.52956e-22	0.0190951	0.370062	46.7857	OID30402	no_MHC	UKB
112188	rs75416779	15	65686188	IGDCC4	ENSG00000103742	bipolar_noukb	C	1427	rs8034057	unconditioned	1.07416e-33	0.961028	3.36012e-35	0.0300533	0.00891883	75.9138	OID30402	no_MHC	UKB
112189	rs75416779	15	65686188	IGDCC4	ENSG00000103742	bipolar_noukb	C	1538	rs8042366	unconditioned	5.49378e-14	0.961208	1.7691e-15	0.0309448	0.00784771	30.5326	OID30402	no_MHC	UKB
112190	rs75416779	15	65686188	IGDCC4	ENSG00000103742	bipolar_noukb	C	1591	rs9744877	unconditioned	3.53783e-05	0.958651	1.16113e-06	0.0314535	0.00985889	10.2494	OID30402	no_MHC	UKB
112191	rs75416779	15	65686188	IGDCC4	ENSG00000103742	depression_Als_noukb_included	C	1812	unconditioned	unconditioned	1.22162e-294	0.959607	2.64143e-296	0.0207293	0.0196633	676.76	OID30402	no_MHC	UKB
112192	rs75416779	15	65686188	IGDCC4	ENSG00000103742	depression_Als_noukb_included	C	1418	rs111393279	unconditioned	1.93022e-07	0.78344	3.1056e-09	0.0124008	0.204159	15.4605	OID30402	no_MHC	UKB
112193	rs75416779	15	65686188	IGDCC4	ENSG00000103742	depression_Als_noukb_included	C	1369	rs117359251	unconditioned	3.77433e-18	0.97878	5.11089e-20	0.0132459	0.00797447	40.1183	OID30402	no_MHC	UKB
112194	rs75416779	15	65686188	IGDCC4	ENSG00000103742	depression_Als_noukb_included	C	1369	rs11855697	unconditioned	9.37875e-10	0.981993	1.26519e-11	0.0132423	0.00476445	20.7874	OID30402	no_MHC	UKB
112195	rs75416779	15	65686188	IGDCC4	ENSG00000103742	depression_Als_noukb_included	C	1433	rs12441796	unconditioned	6.78242e-164	0.982196	9.37045e-166	0.0135656	0.00423835	375.71	OID30402	no_MHC	UKB
112196	rs75416779	15	65686188	IGDCC4	ENSG00000103742	depression_Als_noukb_included	C	1378	rs4993807	unconditioned	1.8792e-21	0.956958	2.6368e-23	0.0133979	0.029644	47.7234	OID30402	no_MHC	UKB
112197	rs75416779	15	65686188	IGDCC4	ENSG00000103742	depression_Als_noukb_included	C	1370	rs56362513	unconditioned	6.21997e-261	0.967061	8.42413e-263	0.0130777	0.0198608	599.147	OID30402	no_MHC	UKB
112198	rs75416779	15	65686188	IGDCC4	ENSG00000103742	depression_Als_noukb_included	C	1370	rs60190467	unconditioned	7.73852e-07	0.983603	1.04405e-08	0.0132673	0.00312879	14.0719	OID30402	no_MHC	UKB
112199	rs75416779	15	65686188	IGDCC4	ENSG00000103742	depression_Als_noukb_included	C	1450	rs71409143	unconditioned	0.0479702	0.920574	0.000713695	0.0136791	0.0170628	3.03718	OID30402	no_MHC	UKB
112200	rs75416779	15	65686188	IGDCC4	ENSG00000103742	depression_Als_noukb_included	C	1465	rs7175211	unconditioned	0.0994647	0.877772	0.00149012	0.0131421	0.00813101	2.30795	OID30402	no_MHC	UKB
112201	rs75416779	15	65686188	IGDCC4	ENSG00000103742	depression_Als_noukb_included	C	1375	rs72739454	unconditioned	4.8719e-42	0.981298	6.58689e-44	0.0132619	0.00543994	95.1251	OID30402	no_MHC	UKB
112202	rs75416779	15	65686188	IGDCC4	ENSG00000103742	depression_Als_noukb_included	C	1368	rs76728348	unconditioned	7.69339e-21	0.979256	1.03782e-22	0.0132023	0.00754179	46.3139	OID30402	no_MHC	UKB
112203	rs75416779	15	65686188	IGDCC4	ENSG00000103742	depression_Als_noukb_included	C	1370	rs8034057	unconditioned	1.03648e-33	0.927368	1.4104e-35	0.0125591	0.060073	75.9495	OID30402	no_MHC	UKB
112204	rs75416779	15	65686188	IGDCC4	ENSG00000103742	depression_Als_noukb_included	C	1481	rs8042366	unconditioned	5.62422e-14	0.983968	7.8452e-16	0.013723	0.00230913	30.5091	OID30402	no_MHC	UKB
112205	rs75416779	15	65686188	IGDCC4	ENSG00000103742	depression_Als_noukb_included	C	1534	rs9744877	unconditioned	3.59241e-05	0.973376	5.17329e-07	0.0140046	0.0125826	10.2341	OID30402	no_MHC	UKB
112206	rs75416779	15	65686188	IGDCC4	ENSG00000103742	depression_Als_ukb_included	C	1926	unconditioned	unconditioned	1.22797e-294	0.965157	3.38744e-296	0.0266162	0.00822659	676.755	OID30402	no_MHC	UKB
112207	rs75416779	15	65686188	IGDCC4	ENSG00000103742	depression_Als_ukb_included	C	1445	rs111393279	unconditioned	2.33259e-07	0.94684	4.05214e-09	0.0164116	0.0367481	15.2711	OID30402	no_MHC	UKB
112208	rs75416779	15	65686188	IGDCC4	ENSG00000103742	depression_Als_ukb_included	C	1396	rs117359251	unconditioned	3.77602e-18	0.978988	6.03932e-20	0.0156524	0.0053599	40.1179	OID30402	no_MHC	UKB
112209	rs75416779	15	65686188	IGDCC4	ENSG00000103742	depression_Als_ukb_included	C	1396	rs11855697	unconditioned	9.31215e-10	0.975107	1.48819e-11	0.015574	0.0093185	20.7945	OID30402	no_MHC	UKB
112210	rs75416779	15	65686188	IGDCC4	ENSG00000103742	depression_Als_ukb_included	C	1460	rs12441796	unconditioned	6.78332e-164	0.981988	1.09599e-165	0.015864	0.00214759	375.709	OID30402	no_MHC	UKB
112211	rs75416779	15	65686188	IGDCC4	ENSG00000103742	depression_Als_ukb_included	C	1405	rs4993807	unconditioned	1.89402e-21	0.964558	3.07305e-23	0.0156301	0.019812	47.7156	OID30402	no_MHC	UKB
112212	rs75416779	15	65686188	IGDCC4	ENSG00000103742	depression_Als_ukb_included	C	1397	rs56362513	unconditioned	6.31103e-261	0.976074	1.0094e-262	0.0156032	0.00832248	599.132	OID30402	no_MHC	UKB
112213	rs75416779	15	65686188	IGDCC4	ENSG00000103742	depression_Als_ukb_included	C	1397	rs60190467	unconditioned	7.72448e-07	0.981905	1.23419e-08	0.0156861	0.00240803	14.0737	OID30402	no_MHC	UKB
112214	rs75416779	15	65686188	IGDCC4	ENSG00000103742	depression_Als_ukb_included	C	1477	rs71409143	unconditioned	0.0483305	0.927493	0.0008055	0.0154501	0.00792101	3.02969	OID30402	no_MHC	UKB
112215	rs75416779	15	65686188	IGDCC4	ENSG00000103742	depression_Als_ukb_included	C	1491	rs7175211	unconditioned	0.0985881	0.870143	0.0016482	0.014532	0.0150892	2.3168	OID30402	no_MHC	UKB
112216	rs75416779	15	65686188	IGDCC4	ENSG00000103742	depression_Als_ukb_included	C	1402	rs72739454	unconditioned	4.86823e-42	0.980366	7.78733e-44	0.0156782	0.00395559	95.1258	OID30402	no_MHC	UKB
112217	rs75416779	15	65686188	IGDCC4	ENSG00000103742	depression_Als_ukb_included	C	1395	rs76728348	unconditioned	7.69048e-21	0.97865	1.22862e-22	0.015629	0.00572055	46.3143	OID30402	no_MHC	UKB
112218	rs75416779	15	65686188	IGDCC4	ENSG00000103742	depression_Als_ukb_included	C	1397	rs8034057	unconditioned	7.76668e-34	0.694858	1.29012e-35	0.0112484	0.293894	76.2381	OID30402	no_MHC	UKB
112219	rs75416779	15	65686188	IGDCC4	ENSG00000103742	depression_Als_ukb_included	C	1506	rs8042366	unconditioned	5.61516e-14	0.982457	9.11841e-16	0.0159524	0.00159094	30.5107	OID30402	no_MHC	UKB
112220	rs75416779	15	65686188	IGDCC4	ENSG00000103742	depression_Als_ukb_included	C	1559	rs9744877	unconditioned	3.61505e-05	0.979531	5.95168e-07	0.0161223	0.00430966	10.2278	OID30402	no_MHC	UKB
112221	rs75416779	15	65686188	IGDCC4	ENSG00000103742	schizophrenia	C	1982	unconditioned	unconditioned	1.17029e-294	0.919947	5.17161e-296	0.0406137	0.0394397	676.803	OID30402	no_MHC	UKB
112222	rs75416779	15	65686188	IGDCC4	ENSG00000103742	schizophrenia	C	1479	rs111393279	unconditioned	2.3878e-07	0.969213	6.24598e-09	0.0253471	0.00543972	15.2477	OID30402	no_MHC	UKB
112223	rs75416779	15	65686188	IGDCC4	ENSG00000103742	schizophrenia	C	1430	rs117359251	unconditioned	3.69459e-18	0.95797	9.56434e-20	0.0247821	0.0172483	40.1397	OID30402	no_MHC	UKB
112224	rs75416779	15	65686188	IGDCC4	ENSG00000103742	schizophrenia	C	1430	rs11855697	unconditioned	9.15819e-10	0.95895	2.37078e-11	0.0248081	0.016242	20.8112	OID30402	no_MHC	UKB
112225	rs75416779	15	65686188	IGDCC4	ENSG00000103742	schizophrenia	C	1494	rs12441796	unconditioned	6.66827e-164	0.965482	1.94904e-165	0.0282134	0.00630418	375.727	OID30402	no_MHC	UKB
112226	rs75416779	15	65686188	IGDCC4	ENSG00000103742	schizophrenia	C	1439	rs4993807	unconditioned	1.90276e-21	0.968983	4.93297e-23	0.0251153	0.00590125	47.711	OID30402	no_MHC	UKB
112227	rs75416779	15	65686188	IGDCC4	ENSG00000103742	schizophrenia	C	1431	rs56362513	unconditioned	6.03622e-261	0.935608	1.56987e-262	0.0242926	0.0400997	599.177	OID30402	no_MHC	UKB
112228	rs75416779	15	65686188	IGDCC4	ENSG00000103742	schizophrenia	C	1431	rs60190467	unconditioned	7.60872e-07	0.967155	1.9707e-08	0.0250421	0.00780204	14.0888	OID30402	no_MHC	UKB
112229	rs75416779	15	65686188	IGDCC4	ENSG00000103742	schizophrenia	C	1511	rs71409143	unconditioned	0.0263777	0.921967	0.000773465	0.0270106	0.0238715	3.63524	OID30402	no_MHC	UKB
112230	rs75416779	15	65686188	IGDCC4	ENSG00000103742	schizophrenia	C	1526	rs7175211	unconditioned	0.0969548	0.857842	0.00285381	0.025233	0.0171167	2.33351	OID30402	no_MHC	UKB
112231	rs75416779	15	65686188	IGDCC4	ENSG00000103742	schizophrenia	C	1436	rs72739454	unconditioned	4.768e-42	0.960261	1.23696e-43	0.0248973	0.0148413	95.1466	OID30402	no_MHC	UKB
112232	rs75416779	15	65686188	IGDCC4	ENSG00000103742	schizophrenia	C	1429	rs76728348	unconditioned	7.52008e-21	0.957061	1.94642e-22	0.0247534	0.0181852	46.3367	OID30402	no_MHC	UKB
112233	rs75416779	15	65686188	IGDCC4	ENSG00000103742	schizophrenia	C	1431	rs8034057	unconditioned	1.08015e-33	0.966396	2.79628e-35	0.0250094	0.00859508	75.9082	OID30402	no_MHC	UKB
112234	rs75416779	15	65686188	IGDCC4	ENSG00000103742	schizophrenia	C	1542	rs8042366	unconditioned	5.50363e-14	0.96291	1.63875e-15	0.0286629	0.00842754	30.5308	OID30402	no_MHC	UKB
112235	rs75416779	15	65686188	IGDCC4	ENSG00000103742	schizophrenia	C	1595	rs9744877	unconditioned	3.41014e-05	0.924033	1.08225e-06	0.0292786	0.0466533	10.2862	OID30402	no_MHC	UKB
112236	rs8036706	15	65999235	IGDCC4	ENSG00000103742	anxiety_pgc_2026	C	2150	unconditioned	unconditioned	1.09285e-294	0.848242	1.8194e-295	0.141206	0.0105522	676.871	OID30402	no_MHC	UKB
112237	rs8036706	15	65999235	IGDCC4	ENSG00000103742	anxiety_pgc_2026	C	1791	rs111393279	unconditioned	6.25407e-08	0.829359	9.90082e-09	0.131256	0.0393846	16.5874	OID30402	no_MHC	UKB
112238	rs8036706	15	65999235	IGDCC4	ENSG00000103742	anxiety_pgc_2026	C	1741	rs117359251	unconditioned	3.5973e-18	0.85296	5.58155e-19	0.13233	0.0147104	40.1663	OID30402	no_MHC	UKB
112239	rs8036706	15	65999235	IGDCC4	ENSG00000103742	anxiety_pgc_2026	C	1740	rs11855697	unconditioned	7.92045e-10	0.860591	1.22854e-10	0.13348	0.0059286	20.9564	OID30402	no_MHC	UKB
112240	rs8036706	15	65999235	IGDCC4	ENSG00000103742	anxiety_pgc_2026	C	1747	rs12441796	unconditioned	7.97543e-153	0.805816	1.24037e-153	0.125255	0.068929	350.219	OID30402	no_MHC	UKB
112241	rs8036706	15	65999235	IGDCC4	ENSG00000103742	anxiety_pgc_2026	C	1753	rs4993807	unconditioned	1.60315e-21	0.857316	2.50136e-22	0.133756	0.00892751	47.8823	OID30402	no_MHC	UKB
112242	rs8036706	15	65999235	IGDCC4	ENSG00000103742	anxiety_pgc_2026	C	1741	rs56362513	unconditioned	1.93007e-263	0.85649	2.99407e-264	0.132854	0.0106559	604.922	OID30402	no_MHC	UKB
112243	rs8036706	15	65999235	IGDCC4	ENSG00000103742	anxiety_pgc_2026	C	1742	rs60190467	unconditioned	2.21974e-07	0.861156	3.44301e-08	0.133568	0.00527582	15.3207	OID30402	no_MHC	UKB
112244	rs8036706	15	65999235	IGDCC4	ENSG00000103742	anxiety_pgc_2026	C	1765	rs71409143	unconditioned	0.042414	0.814635	0.0066314	0.127359	0.00896063	3.16028	OID30402	no_MHC	UKB
112245	rs8036706	15	65999235	IGDCC4	ENSG00000103742	anxiety_pgc_2026	C	1786	rs7175211	unconditioned	0.0519411	0.806157	0.00813412	0.126239	0.00752892	2.95765	OID30402	no_MHC	UKB
112246	rs8036706	15	65999235	IGDCC4	ENSG00000103742	anxiety_pgc_2026	C	1746	rs72739454	unconditioned	1.34812e-39	0.861689	2.09163e-40	0.133688	0.00462275	89.5021	OID30402	no_MHC	UKB
112247	rs8036706	15	65999235	IGDCC4	ENSG00000103742	anxiety_pgc_2026	C	1743	rs75746958	unconditioned	0.0170868	0.841384	0.00265076	0.13052	0.00835804	4.06945	OID30402	no_MHC	UKB
112248	rs8036706	15	65999235	IGDCC4	ENSG00000103742	anxiety_pgc_2026	C	1745	rs76728348	unconditioned	1.91734e-23	0.858731	2.97474e-24	0.133224	0.00804567	52.3085	OID30402	no_MHC	UKB
112249	rs8036706	15	65999235	IGDCC4	ENSG00000103742	anxiety_pgc_2026	C	1844	rs8027388	unconditioned	0.00185479	0.860594	0.000289106	0.134138	0.00312377	6.28999	OID30402	no_MHC	UKB
112250	rs8036706	15	65999235	IGDCC4	ENSG00000103742	anxiety_pgc_2026	C	1742	rs8034057	unconditioned	1.41032e-34	0.842658	2.18811e-35	0.130712	0.0266299	77.9441	OID30402	no_MHC	UKB
112251	rs8036706	15	65999235	IGDCC4	ENSG00000103742	anxiety_pgc_2026	C	1785	rs8042366	unconditioned	1.68202e-11	0.859599	2.61497e-12	0.133631	0.00676925	24.8084	OID30402	no_MHC	UKB
112252	rs8036706	15	65999235	IGDCC4	ENSG00000103742	bipolar	C	2286	unconditioned	unconditioned	1.10539e-294	0.856528	9.19547e-296	0.0711805	0.0722913	676.86	OID30402	no_MHC	UKB
112253	rs8036706	15	65999235	IGDCC4	ENSG00000103742	bipolar	C	1845	rs111393279	unconditioned	6.64689e-08	0.881371	4.28106e-09	0.0567046	0.0619244	16.5265	OID30402	no_MHC	UKB
112254	rs8036706	15	65999235	IGDCC4	ENSG00000103742	bipolar	C	1794	rs117359251	unconditioned	3.48062e-18	0.825475	2.17685e-19	0.051504	0.123021	40.1993	OID30402	no_MHC	UKB
112255	rs8036706	15	65999235	IGDCC4	ENSG00000103742	bipolar	C	1793	rs11855697	unconditioned	8.6122e-10	0.935673	5.36601e-11	0.058293	0.00603375	20.8727	OID30402	no_MHC	UKB
112256	rs8036706	15	65999235	IGDCC4	ENSG00000103742	bipolar	C	1801	rs12441796	unconditioned	9.25465e-153	0.935359	5.77119e-154	0.0583225	0.00631872	350.07	OID30402	no_MHC	UKB
112257	rs8036706	15	65999235	IGDCC4	ENSG00000103742	bipolar	C	1806	rs4993807	unconditioned	1.74061e-21	0.930778	1.09962e-22	0.0587907	0.0104316	47.8	OID30402	no_MHC	UKB
112258	rs8036706	15	65999235	IGDCC4	ENSG00000103742	bipolar	C	1794	rs56362513	unconditioned	1.95509e-263	0.871944	1.22257e-264	0.0544516	0.0736039	604.909	OID30402	no_MHC	UKB
112259	rs8036706	15	65999235	IGDCC4	ENSG00000103742	bipolar	C	1795	rs60190467	unconditioned	2.35421e-07	0.913245	1.46899e-08	0.0569552	0.0297995	15.2619	OID30402	no_MHC	UKB
112260	rs8036706	15	65999235	IGDCC4	ENSG00000103742	bipolar	C	1819	rs71409143	unconditioned	0.0456557	0.876856	0.00289836	0.0556465	0.0189439	3.08663	OID30402	no_MHC	UKB
112261	rs8036706	15	65999235	IGDCC4	ENSG00000103742	bipolar	C	1842	rs7175211	unconditioned	0.0559347	0.868087	0.00356503	0.0553109	0.0171026	2.88357	OID30402	no_MHC	UKB
112262	rs8036706	15	65999235	IGDCC4	ENSG00000103742	bipolar	C	1800	rs72739454	unconditioned	1.44552e-39	0.924106	9.01825e-41	0.0576345	0.0182592	89.4323	OID30402	no_MHC	UKB
112263	rs8036706	15	65999235	IGDCC4	ENSG00000103742	bipolar	C	1797	rs75746958	unconditioned	0.0183586	0.904008	0.00114443	0.0563335	0.0201558	3.99766	OID30402	no_MHC	UKB
112264	rs8036706	15	65999235	IGDCC4	ENSG00000103742	bipolar	C	1799	rs76728348	unconditioned	1.34215e-23	0.601271	8.44815e-25	0.0374857	0.361243	52.6652	OID30402	no_MHC	UKB
112265	rs8036706	15	65999235	IGDCC4	ENSG00000103742	bipolar	C	1904	rs8027388	unconditioned	0.00190208	0.931632	0.00012068	0.0591014	0.00724398	6.26481	OID30402	no_MHC	UKB
112266	rs8036706	15	65999235	IGDCC4	ENSG00000103742	bipolar	C	1795	rs8034057	unconditioned	1.56175e-34	0.933205	9.73366e-36	0.0581535	0.00864165	77.8421	OID30402	no_MHC	UKB
112267	rs8036706	15	65999235	IGDCC4	ENSG00000103742	bipolar	C	1845	rs8042366	unconditioned	1.25017e-13	0.933586	7.85047e-15	0.0586171	0.00779688	29.7103	OID30402	no_MHC	UKB
112268	rs8036706	15	65999235	IGDCC4	ENSG00000103742	bipolar_noukb	C	2275	unconditioned	unconditioned	1.10313e-294	0.854877	9.66413e-296	0.0748221	0.0703014	676.862	OID30402	no_MHC	UKB
112269	rs8036706	15	65999235	IGDCC4	ENSG00000103742	bipolar_noukb	C	1837	rs111393279	unconditioned	6.61895e-08	0.877699	4.44055e-09	0.05882	0.0634811	16.5307	OID30402	no_MHC	UKB
112270	rs8036706	15	65999235	IGDCC4	ENSG00000103742	bipolar_noukb	C	1786	rs117359251	unconditioned	3.15851e-18	0.749013	2.06513e-19	0.0487706	0.202216	40.2964	OID30402	no_MHC	UKB
112271	rs8036706	15	65999235	IGDCC4	ENSG00000103742	bipolar_noukb	C	1785	rs11855697	unconditioned	8.58966e-10	0.933257	5.58572e-11	0.0606822	0.00606037	20.8753	OID30402	no_MHC	UKB
112272	rs8036706	15	65999235	IGDCC4	ENSG00000103742	bipolar_noukb	C	1793	rs12441796	unconditioned	9.23332e-153	0.933078	6.00911e-154	0.0607192	0.00620251	350.073	OID30402	no_MHC	UKB
112273	rs8036706	15	65999235	IGDCC4	ENSG00000103742	bipolar_noukb	C	1798	rs4993807	unconditioned	1.73646e-21	0.92858	1.14437e-22	0.0611851	0.0102353	47.8024	OID30402	no_MHC	UKB
112274	rs8036706	15	65999235	IGDCC4	ENSG00000103742	bipolar_noukb	C	1786	rs56362513	unconditioned	1.95826e-263	0.871518	1.27778e-264	0.0567958	0.0716862	604.908	OID30402	no_MHC	UKB
112275	rs8036706	15	65999235	IGDCC4	ENSG00000103742	bipolar_noukb	C	1787	rs60190467	unconditioned	2.35709e-07	0.914394	1.53465e-08	0.0595082	0.0260974	15.2607	OID30402	no_MHC	UKB
112276	rs8036706	15	65999235	IGDCC4	ENSG00000103742	bipolar_noukb	C	1811	rs71409143	unconditioned	0.045585	0.875478	0.00301834	0.0579505	0.0179686	3.08818	OID30402	no_MHC	UKB
112277	rs8036706	15	65999235	IGDCC4	ENSG00000103742	bipolar_noukb	C	1834	rs7175211	unconditioned	0.0556819	0.864165	0.00370043	0.0574104	0.0190421	2.8881	OID30402	no_MHC	UKB
112278	rs8036706	15	65999235	IGDCC4	ENSG00000103742	bipolar_noukb	C	1792	rs72739454	unconditioned	1.44723e-39	0.92513	9.42138e-41	0.0602109	0.0146586	89.4312	OID30402	no_MHC	UKB
112279	rs8036706	15	65999235	IGDCC4	ENSG00000103742	bipolar_noukb	C	1789	rs75746958	unconditioned	0.0183428	0.903229	0.00119335	0.0587441	0.0184911	3.99852	OID30402	no_MHC	UKB
112280	rs8036706	15	65999235	IGDCC4	ENSG00000103742	bipolar_noukb	C	1791	rs76728348	unconditioned	1.33697e-23	0.598886	8.78022e-25	0.0389681	0.362146	52.669	OID30402	no_MHC	UKB
112281	rs8036706	15	65999235	IGDCC4	ENSG00000103742	bipolar_noukb	C	1896	rs8027388	unconditioned	0.00189698	0.92916	0.000125508	0.0614678	0.00734975	6.26749	OID30402	no_MHC	UKB
112282	rs8036706	15	65999235	IGDCC4	ENSG00000103742	bipolar_noukb	C	1787	rs8034057	unconditioned	1.55781e-34	0.930823	1.01331e-35	0.0605384	0.00863851	77.8446	OID30402	no_MHC	UKB
112283	rs8036706	15	65999235	IGDCC4	ENSG00000103742	bipolar_noukb	C	1837	rs8042366	unconditioned	1.24718e-13	0.931391	8.16985e-15	0.0610046	0.0076043	29.7127	OID30402	no_MHC	UKB
112284	rs8036706	15	65999235	IGDCC4	ENSG00000103742	depression_Als_noukb_included	C	2184	unconditioned	unconditioned	3.44882e-296	0.0266416	1.25933e-294	0.972813	0.000545913	680.327	OID30402	no_MHC	UKB
112285	rs8036706	15	65999235	IGDCC4	ENSG00000103742	depression_Als_noukb_included	C	1831	rs111393279	rs4776729*	6.84534e-08	0.907696	8.78334e-10	0.011566	0.080738	16.4971	OID30402	no_MHC	UKB
112286	rs8036706	15	65999235	IGDCC4	ENSG00000103742	depression_Als_noukb_included	C	1823	rs111393279	unconditioned	1.9988e-09	0.0265049	7.27797e-08	0.965082	0.00841301	20.0307	OID30402	no_MHC	UKB
112287	rs8036706	15	65999235	IGDCC4	ENSG00000103742	depression_Als_noukb_included	C	1780	rs117359251	rs4776729*	4.13038e-18	0.979548	4.98899e-20	0.0118231	0.0086289	40.0282	OID30402	no_MHC	UKB
112288	rs8036706	15	65999235	IGDCC4	ENSG00000103742	depression_Als_noukb_included	C	1772	rs117359251	unconditioned	1.127e-19	0.0267256	4.10331e-18	0.973057	0.000217743	43.6296	OID30402	no_MHC	UKB
112289	rs8036706	15	65999235	IGDCC4	ENSG00000103742	depression_Als_noukb_included	C	1779	rs11855697	rs4776729*	9.05796e-10	0.984113	1.09215e-11	0.0118618	0.00402498	20.8222	OID30402	no_MHC	UKB
112290	rs8036706	15	65999235	IGDCC4	ENSG00000103742	depression_Als_noukb_included	C	1771	rs11855697	unconditioned	2.46002e-11	0.026728	8.95673e-10	0.973142	0.000129877	24.4283	OID30402	no_MHC	UKB
112291	rs8036706	15	65999235	IGDCC4	ENSG00000103742	depression_Als_noukb_included	C	1787	rs12441796	rs4776729*	9.74409e-153	0.984787	1.17721e-154	0.0118942	0.00331913	350.019	OID30402	no_MHC	UKB
112292	rs8036706	15	65999235	IGDCC4	ENSG00000103742	depression_Als_noukb_included	C	1779	rs12441796	unconditioned	2.64494e-154	0.0267283	9.63002e-153	0.973156	0.000115338	353.625	OID30402	no_MHC	UKB
112293	rs8036706	15	65999235	IGDCC4	ENSG00000103742	depression_Als_noukb_included	C	1792	rs4993807	rs4776729*	1.82322e-21	0.974958	2.24377e-23	0.0119854	0.013057	47.7537	OID30402	no_MHC	UKB
112294	rs8036706	15	65999235	IGDCC4	ENSG00000103742	depression_Als_noukb_included	C	1784	rs4993807	unconditioned	4.99458e-23	0.0267087	1.81853e-21	0.972464	0.000827366	51.3511	OID30402	no_MHC	UKB
112295	rs8036706	15	65999235	IGDCC4	ENSG00000103742	depression_Als_noukb_included	C	1780	rs56362513	rs4776729*	2.17029e-263	0.967309	2.62965e-265	0.0116995	0.0209915	604.805	OID30402	no_MHC	UKB
112296	rs8036706	15	65999235	IGDCC4	ENSG00000103742	depression_Als_noukb_included	C	1772	rs56362513	unconditioned	6.00407e-265	0.0267167	2.18603e-263	0.972735	0.000548638	608.393	OID30402	no_MHC	UKB
112297	rs8036706	15	65999235	IGDCC4	ENSG00000103742	depression_Als_noukb_included	C	1781	rs60190467	rs4776729*	2.53912e-07	0.984987	3.0631e-09	0.0118794	0.00313368	15.1863	OID30402	no_MHC	UKB
112298	rs8036706	15	65999235	IGDCC4	ENSG00000103742	depression_Als_noukb_included	C	1773	rs60190467	unconditioned	6.89011e-09	0.0267292	2.50863e-07	0.973186	8.50053e-05	18.7932	OID30402	no_MHC	UKB
112299	rs8036706	15	65999235	IGDCC4	ENSG00000103742	depression_Als_noukb_included	C	1805	rs71409143	rs4776729*	0.0485167	0.92889	0.000601442	0.0115046	0.0104877	3.02585	OID30402	no_MHC	UKB
112300	rs8036706	15	65999235	IGDCC4	ENSG00000103742	depression_Als_noukb_included	C	1797	rs71409143	unconditioned	0.00132576	0.0253826	0.0482714	0.924185	0.000834923	6.62577	OID30402	no_MHC	UKB
112301	rs8036706	15	65999235	IGDCC4	ENSG00000103742	depression_Als_noukb_included	C	1828	rs7175211	rs4776729*	0.0597742	0.919811	0.000745634	0.0114657	0.00820331	2.81718	OID30402	no_MHC	UKB
112302	rs8036706	15	65999235	IGDCC4	ENSG00000103742	depression_Als_noukb_included	C	1820	rs7175211	unconditioned	0.00162985	0.0250742	0.0593436	0.91296	0.000992431	6.41926	OID30402	no_MHC	UKB
112303	rs8036706	15	65999235	IGDCC4	ENSG00000103742	depression_Als_noukb_included	C	1786	rs72739454	rs4776729*	1.53489e-39	0.981219	1.85709e-41	0.011865	0.00691568	89.3724	OID30402	no_MHC	UKB
112304	rs8036706	15	65999235	IGDCC4	ENSG00000103742	depression_Als_noukb_included	C	1778	rs72739454	unconditioned	4.18113e-41	0.0267275	1.52232e-39	0.973124	0.000148165	92.9754	OID30402	no_MHC	UKB
112305	rs8036706	15	65999235	IGDCC4	ENSG00000103742	depression_Als_noukb_included	C	1783	rs75746958	rs4776729*	0.0194726	0.952286	0.000235012	0.0114764	0.01653	3.93874	OID30402	no_MHC	UKB
112306	rs8036706	15	65999235	IGDCC4	ENSG00000103742	depression_Als_noukb_included	C	1775	rs75746958	unconditioned	0.00053513	0.0261697	0.0194836	0.952816	0.000995512	7.533	OID30402	no_MHC	UKB
112307	rs8036706	15	65999235	IGDCC4	ENSG00000103742	depression_Als_noukb_included	C	1785	rs76728348	rs4776729*	2.18911e-23	0.980671	2.64461e-25	0.0118397	0.00748965	52.176	OID30402	no_MHC	UKB
112308	rs8036706	15	65999235	IGDCC4	ENSG00000103742	depression_Als_noukb_included	C	1777	rs76728348	unconditioned	5.96643e-25	0.0267259	2.17233e-23	0.973068	0.000205862	55.7785	OID30402	no_MHC	UKB
112309	rs8036706	15	65999235	IGDCC4	ENSG00000103742	depression_Als_noukb_included	C	1890	rs8027388	rs4776729*	0.0020014	0.98026	2.50704e-05	0.0122737	0.00544	6.21391	OID30402	no_MHC	UKB
112310	rs8036706	15	65999235	IGDCC4	ENSG00000103742	depression_Als_noukb_included	C	1882	rs8027388	unconditioned	5.44546e-05	0.026672	0.00198268	0.971121	0.000170023	9.81814	OID30402	no_MHC	UKB
112311	rs8036706	15	65999235	IGDCC4	ENSG00000103742	depression_Als_noukb_included	C	1781	rs8034057	rs4776729*	1.63148e-34	0.974862	1.97161e-36	0.0117676	0.0133701	77.7984	OID30402	no_MHC	UKB
112312	rs8036706	15	65999235	IGDCC4	ENSG00000103742	depression_Als_noukb_included	C	1773	rs8034057	unconditioned	4.466e-36	0.0266852	1.62604e-34	0.971586	0.00172863	81.3966	OID30402	no_MHC	UKB
112313	rs8036706	15	65999235	IGDCC4	ENSG00000103742	depression_Als_noukb_included	C	1831	rs8042366	rs4776729*	1.32005e-13	0.985786	1.60909e-15	0.0120141	0.0021997	29.6559	OID30402	no_MHC	UKB
112314	rs8036706	15	65999235	IGDCC4	ENSG00000103742	depression_Als_noukb_included	C	1823	rs8042366	unconditioned	3.57923e-15	0.0267297	1.30317e-13	0.973208	6.27282e-05	33.2636	OID30402	no_MHC	UKB
112315	rs8036706	15	65999235	IGDCC4	ENSG00000103742	depression_Als_noukb_included	C	1942	unconditioned	rs4776729*	1.26421e-294	1.69098e-296	0.966179	0.0129024	0.0209187	676.726	OID30402	no_MHC	UKB
112316	rs8036706	15	65999235	IGDCC4	ENSG00000103742	depression_Als_ukb_included	C	2317	unconditioned	unconditioned	1.40291e-296	0.0108081	1.28388e-294	0.9891	9.21234e-05	681.227	OID30402	no_MHC	UKB
112317	rs8036706	15	65999235	IGDCC4	ENSG00000103742	depression_Als_ukb_included	C	1846	rs111393279	rs4776729*	7.3049e-08	0.968709	1.26741e-09	0.0167927	0.0144979	16.4321	OID30402	no_MHC	UKB
112318	rs8036706	15	65999235	IGDCC4	ENSG00000103742	depression_Als_ukb_included	C	1841	rs111393279	unconditioned	8.20884e-10	0.0108859	7.45507e-08	0.98863	0.000483635	20.9206	OID30402	no_MHC	UKB
112319	rs8036706	15	65999235	IGDCC4	ENSG00000103742	depression_Als_ukb_included	C	1795	rs117359251	rs4776729*	4.12439e-18	0.977935	6.97933e-20	0.0165432	0.00552144	40.0296	OID30402	no_MHC	UKB
112320	rs8036706	15	65999235	IGDCC4	ENSG00000103742	depression_Als_ukb_included	C	1790	rs117359251	unconditioned	4.59317e-20	0.0108907	4.17135e-18	0.98905	5.96258e-05	44.5271	OID30402	no_MHC	UKB
112321	rs8036706	15	65999235	IGDCC4	ENSG00000103742	depression_Als_ukb_included	C	1794	rs11855697	rs4776729*	8.99193e-10	0.977013	1.52104e-11	0.0165203	0.00646654	20.8295	OID30402	no_MHC	UKB
112322	rs8036706	15	65999235	IGDCC4	ENSG00000103742	depression_Als_ukb_included	C	1789	rs11855697	unconditioned	1.00227e-11	0.0108902	9.10224e-10	0.989006	0.000103429	25.3262	OID30402	no_MHC	UKB
112323	rs8036706	15	65999235	IGDCC4	ENSG00000103742	depression_Als_ukb_included	C	1802	rs12441796	rs4776729*	9.71191e-153	0.981256	1.64402e-154	0.0166085	0.00213532	350.022	OID30402	no_MHC	UKB
112324	rs8036706	15	65999235	IGDCC4	ENSG00000103742	depression_Als_ukb_included	C	1797	rs12441796	unconditioned	1.07796e-154	0.0108911	9.78966e-153	0.989085	2.38185e-05	354.523	OID30402	no_MHC	UKB
112325	rs8036706	15	65999235	IGDCC4	ENSG00000103742	depression_Als_ukb_included	C	1807	rs4993807	rs4776729*	1.82277e-21	0.974763	3.1069e-23	0.0166061	0.00863133	47.7539	OID30402	no_MHC	UKB
112326	rs8036706	15	65999235	IGDCC4	ENSG00000103742	depression_Als_ukb_included	C	1802	rs4993807	unconditioned	2.03616e-23	0.0108888	1.84917e-21	0.988888	0.000223656	52.2484	OID30402	no_MHC	UKB
112327	rs8036706	15	65999235	IGDCC4	ENSG00000103742	depression_Als_ukb_included	C	1795	rs56362513	rs4776729*	2.197e-263	0.974844	3.72009e-265	0.016498	0.00865831	604.793	OID30402	no_MHC	UKB
112328	rs8036706	15	65999235	IGDCC4	ENSG00000103742	depression_Als_ukb_included	C	1790	rs56362513	unconditioned	2.4554e-265	0.0108903	2.2299e-263	0.989017	9.28548e-05	609.287	OID30402	no_MHC	UKB
112329	rs8036706	15	65999235	IGDCC4	ENSG00000103742	depression_Als_ukb_included	C	1796	rs60190467	rs4776729*	2.52871e-07	0.981018	4.27786e-09	0.0165937	0.00238758	15.1904	OID30402	no_MHC	UKB
112330	rs8036706	15	65999235	IGDCC4	ENSG00000103742	depression_Als_ukb_included	C	1791	rs60190467	unconditioned	2.80729e-09	0.010891	2.54947e-07	0.989082	2.67037e-05	19.691	OID30402	no_MHC	UKB
112331	rs8036706	15	65999235	IGDCC4	ENSG00000103742	depression_Als_ukb_included	C	1820	rs71409143	rs4776729*	0.0483379	0.928382	0.000826116	0.0158599	0.00659442	3.02954	OID30402	no_MHC	UKB
112332	rs8036706	15	65999235	IGDCC4	ENSG00000103742	depression_Als_ukb_included	C	1815	rs71409143	unconditioned	0.000538709	0.0103464	0.0489237	0.939628	0.000562971	7.52634	OID30402	no_MHC	UKB
112333	rs8036706	15	65999235	IGDCC4	ENSG00000103742	depression_Als_ukb_included	C	1843	rs7175211	rs4776729*	0.058974	0.915306	0.00101092	0.0156809	0.00902783	2.83066	OID30402	no_MHC	UKB
112334	rs8036706	15	65999235	IGDCC4	ENSG00000103742	depression_Als_ukb_included	C	1837	rs7175211	unconditioned	0.00065852	0.0102205	0.0598046	0.928189	0.00112713	7.32552	OID30402	no_MHC	UKB
112335	rs8036706	15	65999235	IGDCC4	ENSG00000103742	depression_Als_ukb_included	C	1801	rs72739454	rs4776729*	1.53042e-39	0.97821	2.59296e-41	0.0165684	0.0052218	89.3753	OID30402	no_MHC	UKB
112336	rs8036706	15	65999235	IGDCC4	ENSG00000103742	depression_Als_ukb_included	C	1796	rs72739454	unconditioned	1.70391e-41	0.0108908	1.54742e-39	0.989065	4.39422e-05	93.8731	OID30402	no_MHC	UKB
112337	rs8036706	15	65999235	IGDCC4	ENSG00000103742	depression_Als_ukb_included	C	1798	rs75746958	rs4776729*	0.0194297	0.95678	0.000328749	0.0161813	0.00728064	3.94095	OID30402	no_MHC	UKB
112338	rs8036706	15	65999235	IGDCC4	ENSG00000103742	depression_Als_ukb_included	C	1793	rs75746958	unconditioned	0.000216668	0.0106682	0.019677	0.968849	0.000589401	8.43714	OID30402	no_MHC	UKB
112339	rs8036706	15	65999235	IGDCC4	ENSG00000103742	depression_Als_ukb_included	C	1800	rs76728348	rs4776729*	2.18393e-23	0.978123	3.69687e-25	0.0165519	0.00532534	52.1783	OID30402	no_MHC	UKB
112340	rs8036706	15	65999235	IGDCC4	ENSG00000103742	depression_Als_ukb_included	C	1795	rs76728348	unconditioned	2.43169e-25	0.0108906	2.20837e-23	0.989046	6.36281e-05	56.676	OID30402	no_MHC	UKB
112341	rs8036706	15	65999235	IGDCC4	ENSG00000103742	depression_Als_ukb_included	C	1905	rs8027388	rs4776729*	0.00199683	0.978129	3.43317e-05	0.0168141	0.00302546	6.21619	OID30402	no_MHC	UKB
112342	rs8036706	15	65999235	IGDCC4	ENSG00000103742	depression_Als_ukb_included	C	1898	rs8027388	unconditioned	2.21909e-05	0.0108685	0.0020153	0.987038	5.62325e-05	10.7158	OID30402	no_MHC	UKB
112343	rs8036706	15	65999235	IGDCC4	ENSG00000103742	depression_Als_ukb_included	C	1796	rs8034057	rs4776729*	1.57928e-34	0.943614	2.68253e-36	0.0159876	0.0403979	77.8309	OID30402	no_MHC	UKB
112344	rs8036706	15	65999235	IGDCC4	ENSG00000103742	depression_Als_ukb_included	C	1791	rs8034057	unconditioned	1.81448e-36	0.0108414	1.64785e-34	0.984573	0.00458567	82.2973	OID30402	no_MHC	UKB
112345	rs8036706	15	65999235	IGDCC4	ENSG00000103742	depression_Als_ukb_included	C	1846	rs8042366	rs4776729*	1.31443e-13	0.981662	2.2352e-15	0.0166916	0.00164649	29.6602	OID30402	no_MHC	UKB
112346	rs8036706	15	65999235	IGDCC4	ENSG00000103742	depression_Als_ukb_included	C	1839	rs8042366	unconditioned	1.4583e-15	0.0108911	1.32437e-13	0.989091	1.76365e-05	34.1615	OID30402	no_MHC	UKB
112347	rs8036706	15	65999235	IGDCC4	ENSG00000103742	depression_Als_ukb_included	C	1958	unconditioned	rs4776729*	1.27803e-294	2.26661e-296	0.974085	0.017267	0.00864835	676.715	OID30402	no_MHC	UKB
112348	rs8036706	15	65999235	IGDCC4	ENSG00000103742	schizophrenia	C	2293	unconditioned	unconditioned	1.18392e-294	0.916481	5.7185e-296	0.044228	0.0392911	676.791	OID30402	no_MHC	UKB
112349	rs8036706	15	65999235	IGDCC4	ENSG00000103742	schizophrenia	C	1846	rs111393279	unconditioned	7.24822e-08	0.961113	2.52605e-09	0.0334899	0.0053967	16.4399	OID30402	no_MHC	UKB
112350	rs8036706	15	65999235	IGDCC4	ENSG00000103742	schizophrenia	C	1795	rs117359251	unconditioned	4.00611e-18	0.950087	1.38402e-19	0.0328063	0.0171064	40.0587	OID30402	no_MHC	UKB
112351	rs8036706	15	65999235	IGDCC4	ENSG00000103742	schizophrenia	C	1794	rs11855697	unconditioned	8.7526e-10	0.950932	3.02236e-11	0.0328204	0.0162478	20.8565	OID30402	no_MHC	UKB
112352	rs8036706	15	65999235	IGDCC4	ENSG00000103742	schizophrenia	C	1802	rs12441796	unconditioned	9.50383e-153	0.960523	3.28613e-154	0.0332056	0.00627179	350.044	OID30402	no_MHC	UKB
112353	rs8036706	15	65999235	IGDCC4	ENSG00000103742	schizophrenia	C	1807	rs4993807	unconditioned	1.79696e-21	0.960914	6.216e-23	0.0332338	0.0058521	47.7682	OID30402	no_MHC	UKB
112354	rs8036706	15	65999235	IGDCC4	ENSG00000103742	schizophrenia	C	1795	rs56362513	unconditioned	2.08174e-263	0.928101	7.21352e-265	0.0321203	0.0397785	604.847	OID30402	no_MHC	UKB
112355	rs8036706	15	65999235	IGDCC4	ENSG00000103742	schizophrenia	C	1796	rs60190467	unconditioned	2.47249e-07	0.959135	8.54515e-09	0.0331408	0.00772405	15.2129	OID30402	no_MHC	UKB
112356	rs8036706	15	65999235	IGDCC4	ENSG00000103742	schizophrenia	C	1820	rs71409143	unconditioned	0.047019	0.903122	0.00163045	0.0313	0.0169285	3.0572	OID30402	no_MHC	UKB
112357	rs8036706	15	65999235	IGDCC4	ENSG00000103742	schizophrenia	C	1843	rs7175211	unconditioned	0.0576567	0.894882	0.00201236	0.0312193	0.0142292	2.85325	OID30402	no_MHC	UKB
112358	rs8036706	15	65999235	IGDCC4	ENSG00000103742	schizophrenia	C	1801	rs72739454	unconditioned	1.48971e-39	0.952342	5.15489e-41	0.0329395	0.0147189	89.4022	OID30402	no_MHC	UKB
112359	rs8036706	15	65999235	IGDCC4	ENSG00000103742	schizophrenia	C	1798	rs75746958	unconditioned	0.0189264	0.931966	0.000653998	0.0321876	0.0162659	3.9672	OID30402	no_MHC	UKB
112360	rs8036706	15	65999235	IGDCC4	ENSG00000103742	schizophrenia	C	1800	rs76728348	unconditioned	2.11875e-23	0.949162	7.33036e-25	0.0328207	0.0180171	52.2086	OID30402	no_MHC	UKB
112361	rs8036706	15	65999235	IGDCC4	ENSG00000103742	schizophrenia	C	1905	rs8027388	unconditioned	0.00186653	0.914221	6.91985e-05	0.0338432	0.0500003	6.28367	OID30402	no_MHC	UKB
112362	rs8036706	15	65999235	IGDCC4	ENSG00000103742	schizophrenia	C	1796	rs8034057	unconditioned	1.60388e-34	0.958375	5.54114e-36	0.0331017	0.00852367	77.8155	OID30402	no_MHC	UKB
112363	rs8036706	15	65999235	IGDCC4	ENSG00000103742	schizophrenia	C	1846	rs8042366	unconditioned	1.28296e-13	0.958084	4.49119e-15	0.0335306	0.0083854	29.6844	OID30402	no_MHC	UKB
112364	rs35115159	15	99490912	IGF1R	ENSG00000140443	anxiety_pgc_2026	C	2998	unconditioned	unconditioned	1.33952e-42	0.955178	5.7864e-44	0.0412579	0.00356376	96.4163	OID21274	no_MHC	UKB
112365	rs35115159	15	99490912	IGF1R	ENSG00000140443	anxiety_pgc_2026	C	2688	rs2654981	unconditioned	2.29254e-08	0.961905	7.99667e-10	0.033548	0.00454691	17.591	OID21274	no_MHC	UKB
112366	rs35115159	15	99490912	IGF1R	ENSG00000140443	anxiety_pgc_2026	C	2690	rs35115159	unconditioned	8.61208e-21	0.962791	3.00464e-22	0.0335868	0.0036221	46.2011	OID21274	no_MHC	UKB
112367	rs35115159	15	99490912	IGF1R	ENSG00000140443	anxiety_pgc_2026	C	2690	rs9672558	unconditioned	1.46494e-18	0.962554	5.11139e-20	0.0335811	0.00386499	41.0647	OID21274	no_MHC	UKB
112368	rs35115159	15	99490912	IGF1R	ENSG00000140443	bipolar	C	3099	unconditioned	unconditioned	5.77628e-43	0.41269	4.79581e-44	0.0337103	0.5536	97.2574	OID21274	no_MHC	UKB
112369	rs35115159	15	99490912	IGF1R	ENSG00000140443	bipolar	C	2747	rs2654981	unconditioned	2.98568e-09	0.931679	2.01001e-10	0.0627166	0.00560406	19.6294	OID21274	no_MHC	UKB
112370	rs35115159	15	99490912	IGF1R	ENSG00000140443	bipolar	C	2748	rs35115159	unconditioned	3.42992e-21	0.383411	2.44008e-22	0.0266863	0.589903	47.1217	OID21274	no_MHC	UKB
112371	rs35115159	15	99490912	IGF1R	ENSG00000140443	bipolar	C	2748	rs9672558	unconditioned	1.41331e-18	0.928546	9.51634e-20	0.0625134	0.00894078	41.1006	OID21274	no_MHC	UKB
112372	rs35115159	15	99490912	IGF1R	ENSG00000140443	bipolar_noukb	C	3101	unconditioned	unconditioned	5.77608e-43	0.412676	4.79539e-44	0.0337074	0.553616	97.2574	OID21274	no_MHC	UKB
112373	rs35115159	15	99490912	IGF1R	ENSG00000140443	bipolar_noukb	C	2749	rs2654981	unconditioned	2.9882e-09	0.932448	1.98655e-10	0.0619833	0.00556903	19.6286	OID21274	no_MHC	UKB
112374	rs35115159	15	99490912	IGF1R	ENSG00000140443	bipolar_noukb	C	2750	rs35115159	unconditioned	3.4434e-21	0.384913	2.41562e-22	0.0264138	0.588673	47.1178	OID21274	no_MHC	UKB
112375	rs35115159	15	99490912	IGF1R	ENSG00000140443	bipolar_noukb	C	2750	rs9672558	unconditioned	1.41538e-18	0.929892	9.41091e-20	0.0618207	0.00828755	41.0991	OID21274	no_MHC	UKB
112376	rs35115159	15	99490912	IGF1R	ENSG00000140443	depression_Als_noukb_included	C	2959	unconditioned	unconditioned	1.30686e-42	0.933704	8.93879e-44	0.063862	0.00243363	96.4409	OID21274	no_MHC	UKB
112377	rs35115159	15	99490912	IGF1R	ENSG00000140443	depression_Als_noukb_included	C	2701	rs2654981	unconditioned	3.00686e-09	0.938293	1.90465e-10	0.0594324	0.00227414	19.6224	OID21274	no_MHC	UKB
112378	rs35115159	15	99490912	IGF1R	ENSG00000140443	depression_Als_noukb_included	C	2702	rs35115159	unconditioned	8.39221e-21	0.938118	5.31616e-22	0.0594239	0.00245836	46.227	OID21274	no_MHC	UKB
112379	rs35115159	15	99490912	IGF1R	ENSG00000140443	depression_Als_noukb_included	C	2702	rs9672558	unconditioned	1.42689e-18	0.937465	9.03901e-20	0.0593832	0.00315196	41.091	OID21274	no_MHC	UKB
112380	rs35115159	15	99490912	IGF1R	ENSG00000140443	depression_Als_ukb_included	C	3077	unconditioned	unconditioned	1.28024e-42	0.914697	1.16807e-43	0.0834534	0.00184934	96.4615	OID21274	no_MHC	UKB
112381	rs35115159	15	99490912	IGF1R	ENSG00000140443	depression_Als_ukb_included	C	2724	rs2654981	unconditioned	2.94068e-09	0.917719	2.52251e-10	0.0787181	0.00356296	19.6446	OID21274	no_MHC	UKB
112382	rs35115159	15	99490912	IGF1R	ENSG00000140443	depression_Als_ukb_included	C	2725	rs35115159	unconditioned	8.22326e-21	0.91928	7.05395e-22	0.0788544	0.00186564	46.2473	OID21274	no_MHC	UKB
112383	rs35115159	15	99490912	IGF1R	ENSG00000140443	depression_Als_ukb_included	C	2725	rs9672558	unconditioned	1.39813e-18	0.918616	1.19934e-19	0.0787976	0.00258618	41.1114	OID21274	no_MHC	UKB
112384	rs35115159	15	99490912	IGF1R	ENSG00000140443	schizophrenia	C	3129	unconditioned	unconditioned	1.22938e-42	0.878337	1.60562e-43	0.114708	0.00695535	96.5021	OID21274	no_MHC	UKB
112385	rs35115159	15	99490912	IGF1R	ENSG00000140443	schizophrenia	C	2754	rs2654981	unconditioned	2.88289e-09	0.899562	3.06472e-10	0.0956252	0.00481261	19.6645	OID21274	no_MHC	UKB
112386	rs35115159	15	99490912	IGF1R	ENSG00000140443	schizophrenia	C	2755	rs35115159	unconditioned	8.02873e-21	0.897457	8.53603e-22	0.0954093	0.00713358	46.2713	OID21274	no_MHC	UKB
112387	rs35115159	15	99490912	IGF1R	ENSG00000140443	schizophrenia	C	2755	rs9672558	unconditioned	1.34428e-18	0.883169	1.42979e-19	0.0939113	0.02292	41.1507	OID21274	no_MHC	UKB
112388	rs10945639	6	160273528	IGF2R	ENSG00000197081	anxiety_pgc_2026	C	2987	unconditioned	unconditioned	0	0.959549	0	0.0360699	0.00438124	1239.17	OID21146	no_MHC	UKB
112389	rs10945639	6	160273528	IGF2R	ENSG00000197081	anxiety_pgc_2026	C	2616	rs111918389	unconditioned	1.04192e-17	0.958163	2.98362e-19	0.0274234	0.0144137	39.1029	OID21146	no_MHC	UKB
112390	rs10945639	6	160273528	IGF2R	ENSG00000197081	anxiety_pgc_2026	C	2659	rs114957551	unconditioned	1.024e-08	0.960814	2.96966e-10	0.0278529	0.0113335	18.397	OID21146	no_MHC	UKB
112391	rs10945639	6	160273528	IGF2R	ENSG00000197081	anxiety_pgc_2026	C	2617	rs116926922	unconditioned	1.13463e-06	0.948867	3.25321e-08	0.027182	0.0239502	13.6892	OID21146	no_MHC	UKB
112392	rs10945639	6	160273528	IGF2R	ENSG00000197081	anxiety_pgc_2026	C	2615	rs117593249	unconditioned	0.0040231	0.961991	0.00011508	0.0275112	0.00635933	5.5157	OID21146	no_MHC	UKB
112393	rs10945639	6	160273528	IGF2R	ENSG00000197081	anxiety_pgc_2026	C	2615	rs117647483	unconditioned	8.08821e-06	0.925095	2.31743e-07	0.0264573	0.0484392	11.7251	OID21146	no_MHC	UKB
112394	rs10945639	6	160273528	IGF2R	ENSG00000197081	anxiety_pgc_2026	C	2616	rs12190141	unconditioned	8.04082e-07	0.964153	2.30074e-08	0.0275792	0.00826678	14.0336	OID21146	no_MHC	UKB
112395	rs10945639	6	160273528	IGF2R	ENSG00000197081	anxiety_pgc_2026	C	2620	rs12201330	unconditioned	3.30374e-117	0.967039	9.45815e-119	0.0276797	0.00528111	268.207	OID21146	no_MHC	UKB
112396	rs10945639	6	160273528	IGF2R	ENSG00000197081	anxiety_pgc_2026	C	2615	rs144463525	unconditioned	2.23306e-10	0.963712	6.38845e-12	0.0275617	0.00872602	22.2225	OID21146	no_MHC	UKB
112397	rs10945639	6	160273528	IGF2R	ENSG00000197081	anxiety_pgc_2026	C	2614	rs147858094	unconditioned	0.0202846	0.944043	0.000580131	0.0269911	0.00810164	3.89789	OID21146	no_MHC	UKB
112398	rs10945639	6	160273528	IGF2R	ENSG00000197081	anxiety_pgc_2026	C	2614	rs181389844	unconditioned	0.0568872	0.90145	0.00162695	0.0257668	0.0142686	2.86669	OID21146	no_MHC	UKB
112399	rs10945639	6	160273528	IGF2R	ENSG00000197081	anxiety_pgc_2026	C	2623	rs2282140	unconditioned	0	0.967911	0	0.0277181	0.0043705	842.485	OID21146	no_MHC	UKB
112400	rs10945639	6	160273528	IGF2R	ENSG00000197081	anxiety_pgc_2026	C	2615	rs2842983	unconditioned	0.00738989	0.953616	0.000211374	0.0272649	0.0115182	4.90764	OID21146	no_MHC	UKB
112401	rs10945639	6	160273528	IGF2R	ENSG00000197081	anxiety_pgc_2026	C	2614	rs3798210	unconditioned	1.6267e-05	0.957216	4.65227e-07	0.0273605	0.0154066	11.0264	OID21146	no_MHC	UKB
112402	rs10945639	6	160273528	IGF2R	ENSG00000197081	anxiety_pgc_2026	C	2615	rs408889	unconditioned	1.86813e-25	0.969174	5.34336e-27	0.0277179	0.00310765	56.9397	OID21146	no_MHC	UKB
112403	rs10945639	6	160273528	IGF2R	ENSG00000197081	anxiety_pgc_2026	C	2615	rs4709383	unconditioned	0.000203212	0.957885	5.81631e-06	0.0274019	0.0145038	8.50126	OID21146	no_MHC	UKB
112404	rs10945639	6	160273528	IGF2R	ENSG00000197081	anxiety_pgc_2026	C	2631	rs56296641	unconditioned	1.84303e-37	0.964484	5.29581e-39	0.0277058	0.00781062	84.5842	OID21146	no_MHC	UKB
112405	rs10945639	6	160273528	IGF2R	ENSG00000197081	anxiety_pgc_2026	C	2615	rs629849	unconditioned	6.87245e-14	0.968637	1.96575e-15	0.0277025	0.0036605	30.3087	OID21146	no_MHC	UKB
112406	rs10945639	6	160273528	IGF2R	ENSG00000197081	anxiety_pgc_2026	C	2615	rs73025574	unconditioned	2.96902e-05	0.945135	8.49576e-07	0.0270169	0.027818	10.4247	OID21146	no_MHC	UKB
112407	rs10945639	6	160273528	IGF2R	ENSG00000197081	anxiety_pgc_2026	C	2614	rs76559084	unconditioned	9.22714e-07	0.962587	2.63892e-08	0.0275196	0.00989197	13.8959	OID21146	no_MHC	UKB
112408	rs10945639	6	160273528	IGF2R	ENSG00000197081	anxiety_pgc_2026	C	2617	rs7748856	unconditioned	2.69254e-21	0.953899	7.72252e-23	0.0273402	0.0187613	47.3638	OID21146	no_MHC	UKB
112409	rs10945639	6	160273528	IGF2R	ENSG00000197081	anxiety_pgc_2026	C	2615	rs7771025	unconditioned	5.07858e-13	0.968383	1.45266e-14	0.0276953	0.00392211	28.3086	OID21146	no_MHC	UKB
112410	rs10945639	6	160273528	IGF2R	ENSG00000197081	anxiety_pgc_2026	C	2614	rs9346801	unconditioned	0.00762799	0.95866	0.000218157	0.0274111	0.00608323	4.87593	OID21146	no_MHC	UKB
112411	rs10945639	6	160273528	IGF2R	ENSG00000197081	anxiety_pgc_2026	C	2615	rs9457732	unconditioned	3.63524e-05	0.969129	1.03978e-06	0.0277166	0.00311669	10.2222	OID21146	no_MHC	UKB
112412	rs10945639	6	160273528	IGF2R	ENSG00000197081	anxiety_pgc_2026	C	2617	rs9457761	unconditioned	8.80759e-41	0.949218	2.52783e-42	0.0272196	0.0235627	92.2304	OID21146	no_MHC	UKB
112413	rs10945639	6	160273528	IGF2R	ENSG00000197081	anxiety_pgc_2026	C	2644	rs9457781	unconditioned	2.41802e-15	0.966886	6.96875e-17	0.0278604	0.00525378	33.6558	OID21146	no_MHC	UKB
112414	rs10945639	6	160273528	IGF2R	ENSG00000197081	anxiety_pgc_2026	C	2616	rs9457827	unconditioned	1.10865e-34	0.966377	3.17197e-36	0.027643	0.00598025	78.1847	OID21146	no_MHC	UKB
112415	rs10945639	6	160273528	IGF2R	ENSG00000197081	anxiety_pgc_2026	C	2626	rs9457853	unconditioned	5.47773e-10	0.967835	1.56973e-11	0.0277304	0.00443503	21.3252	OID21146	no_MHC	UKB
112416	rs10945639	6	160273528	IGF2R	ENSG00000197081	anxiety_pgc_2026	C	2617	rs967300	unconditioned	0.03499	0.932809	0.00100099	0.0266813	0.0045183	3.35269	OID21146	no_MHC	UKB
112417	rs10945639	6	160273528	IGF2R	ENSG00000197081	bipolar	C	3144	unconditioned	unconditioned	0	0.877482	0	0.116305	0.0062127	1239.26	OID21146	no_MHC	UKB
112418	rs10945639	6	160273528	IGF2R	ENSG00000197081	bipolar	C	2692	rs111918389	unconditioned	9.63972e-18	0.886599	1.108e-18	0.101895	0.011506	39.1806	OID21146	no_MHC	UKB
112419	rs10945639	6	160273528	IGF2R	ENSG00000197081	bipolar	C	2736	rs114957551	unconditioned	9.36944e-09	0.879265	1.08674e-09	0.101965	0.01877	18.4858	OID21146	no_MHC	UKB
112420	rs10945639	6	160273528	IGF2R	ENSG00000197081	bipolar	C	2693	rs116926922	unconditioned	1.05917e-06	0.885743	1.21759e-07	0.10181	0.0124454	13.758	OID21146	no_MHC	UKB
112421	rs10945639	6	160273528	IGF2R	ENSG00000197081	bipolar	C	2691	rs117593249	unconditioned	0.00342126	0.818152	0.000393474	0.0940104	0.0840232	5.67775	OID21146	no_MHC	UKB
112422	rs10945639	6	160273528	IGF2R	ENSG00000197081	bipolar	C	2691	rs117647483	unconditioned	7.78053e-06	0.889909	8.94168e-07	0.102264	0.00781896	11.7639	OID21146	no_MHC	UKB
112423	rs10945639	6	160273528	IGF2R	ENSG00000197081	bipolar	C	2692	rs12190141	unconditioned	7.34237e-07	0.880434	8.44185e-08	0.101209	0.0183561	14.1244	OID21146	no_MHC	UKB
112424	rs10945639	6	160273528	IGF2R	ENSG00000197081	bipolar	C	2696	rs12201330	unconditioned	2.98555e-117	0.874249	3.4372e-118	0.100625	0.0251261	268.309	OID21146	no_MHC	UKB
112425	rs10945639	6	160273528	IGF2R	ENSG00000197081	bipolar	C	2691	rs144463525	unconditioned	2.0216e-10	0.872417	2.32375e-11	0.100254	0.0273298	22.322	OID21146	no_MHC	UKB
112426	rs10945639	6	160273528	IGF2R	ENSG00000197081	bipolar	C	2691	rs147858094	unconditioned	0.00975044	0.870936	0.00112073	0.100089	0.018104	4.63044	OID21146	no_MHC	UKB
112427	rs10945639	6	160273528	IGF2R	ENSG00000197081	bipolar	C	2690	rs181389844	unconditioned	0.0518691	0.822414	0.00596053	0.0944824	0.0252737	2.95903	OID21146	no_MHC	UKB
112428	rs10945639	6	160273528	IGF2R	ENSG00000197081	bipolar	C	2699	rs2282140	unconditioned	0	0.891215	0	0.102464	0.00632078	842.569	OID21146	no_MHC	UKB
112429	rs10945639	6	160273528	IGF2R	ENSG00000197081	bipolar	C	2691	rs2842983	unconditioned	0.00674476	0.870878	0.000775166	0.100067	0.0215344	4.99899	OID21146	no_MHC	UKB
112430	rs10945639	6	160273528	IGF2R	ENSG00000197081	bipolar	C	2690	rs3798210	unconditioned	1.49887e-05	0.882045	1.72242e-06	0.101344	0.0165948	11.1082	OID21146	no_MHC	UKB
112431	rs10945639	6	160273528	IGF2R	ENSG00000197081	bipolar	C	2691	rs408889	unconditioned	1.71345e-25	0.888859	1.96918e-26	0.102143	0.00899731	57.0261	OID21146	no_MHC	UKB
112432	rs10945639	6	160273528	IGF2R	ENSG00000197081	bipolar	C	2691	rs4709383	unconditioned	0.000186934	0.881081	2.14861e-05	0.101254	0.0174568	8.58476	OID21146	no_MHC	UKB
112433	rs10945639	6	160273528	IGF2R	ENSG00000197081	bipolar	C	2707	rs56296641	unconditioned	1.39432e-37	0.729845	1.62768e-38	0.0850142	0.185141	84.8632	OID21146	no_MHC	UKB
112434	rs10945639	6	160273528	IGF2R	ENSG00000197081	bipolar	C	2691	rs629849	unconditioned	6.27593e-14	0.884502	7.21296e-15	0.101643	0.013855	30.3995	OID21146	no_MHC	UKB
112435	rs10945639	6	160273528	IGF2R	ENSG00000197081	bipolar	C	2691	rs73025574	unconditioned	2.4008e-05	0.752238	2.75951e-06	0.0863017	0.161433	10.6371	OID21146	no_MHC	UKB
112436	rs10945639	6	160273528	IGF2R	ENSG00000197081	bipolar	C	2691	rs76559084	unconditioned	4.15702e-37	0.887845	4.77751e-38	0.102027	0.0101287	83.7708	OID21146	no_MHC	UKB
112437	rs10945639	6	160273528	IGF2R	ENSG00000197081	bipolar	C	2694	rs7748856	unconditioned	2.37548e-21	0.892657	2.73028e-22	0.102594	0.00474921	47.4891	OID21146	no_MHC	UKB
112438	rs10945639	6	160273528	IGF2R	ENSG00000197081	bipolar	C	2691	rs7771025	unconditioned	4.67973e-13	0.892251	5.37798e-14	0.102533	0.00521643	28.3904	OID21146	no_MHC	UKB
112439	rs10945639	6	160273528	IGF2R	ENSG00000197081	bipolar	C	2690	rs9346801	unconditioned	0.007001	0.880017	0.000804519	0.101116	0.0110619	4.9617	OID21146	no_MHC	UKB
112440	rs10945639	6	160273528	IGF2R	ENSG00000197081	bipolar	C	2691	rs9457732	unconditioned	3.33918e-05	0.890109	3.8375e-06	0.102287	0.00756724	10.3072	OID21146	no_MHC	UKB
112441	rs10945639	6	160273528	IGF2R	ENSG00000197081	bipolar	C	2693	rs9457761	unconditioned	8.16054e-41	0.880281	9.38277e-42	0.101194	0.018525	92.3067	OID21146	no_MHC	UKB
112442	rs10945639	6	160273528	IGF2R	ENSG00000197081	bipolar	C	2720	rs9457781	unconditioned	2.22357e-15	0.889104	2.56245e-16	0.102452	0.00844414	33.7397	OID21146	no_MHC	UKB
112443	rs10945639	6	160273528	IGF2R	ENSG00000197081	bipolar	C	2692	rs9457827	unconditioned	1.01498e-34	0.88539	1.1668e-35	0.10177	0.0128399	78.273	OID21146	no_MHC	UKB
112444	rs10945639	6	160273528	IGF2R	ENSG00000197081	bipolar	C	2702	rs9457853	unconditioned	5.02194e-10	0.887253	5.78316e-11	0.102164	0.0105832	21.412	OID21146	no_MHC	UKB
112445	rs10945639	6	160273528	IGF2R	ENSG00000197081	bipolar	C	2693	rs967300	unconditioned	0.032397	0.856649	0.00372357	0.0984509	0.00877972	3.42969	OID21146	no_MHC	UKB
112446	rs10945639	6	160273528	IGF2R	ENSG00000197081	bipolar_noukb	C	3148	unconditioned	unconditioned	0	0.877043	0	0.116744	0.00621242	1239.15	OID21146	no_MHC	UKB
112447	rs10945639	6	160273528	IGF2R	ENSG00000197081	bipolar_noukb	C	2690	rs111918389	unconditioned	9.6373e-18	0.886369	1.10625e-18	0.101733	0.0118983	39.1809	OID21146	no_MHC	UKB
112448	rs10945639	6	160273528	IGF2R	ENSG00000197081	bipolar_noukb	C	2734	rs114957551	unconditioned	9.36261e-09	0.878616	1.08384e-09	0.101691	0.0196936	18.4865	OID21146	no_MHC	UKB
112449	rs10945639	6	160273528	IGF2R	ENSG00000197081	bipolar_noukb	C	2691	rs116926922	unconditioned	1.0593e-06	0.88585	1.21612e-07	0.101687	0.0124619	13.7579	OID21146	no_MHC	UKB
112450	rs10945639	6	160273528	IGF2R	ENSG00000197081	bipolar_noukb	C	2689	rs117593249	unconditioned	0.00346815	0.829368	0.000398289	0.0951747	0.0715906	5.66413	OID21146	no_MHC	UKB
112451	rs10945639	6	160273528	IGF2R	ENSG00000197081	bipolar_noukb	C	2689	rs117647483	unconditioned	7.7822e-06	0.890103	8.93168e-07	0.10215	0.00773793	11.7637	OID21146	no_MHC	UKB
112452	rs10945639	6	160273528	IGF2R	ENSG00000197081	bipolar_noukb	C	2690	rs12190141	unconditioned	7.34228e-07	0.880422	8.43059e-08	0.101074	0.0185038	14.1244	OID21146	no_MHC	UKB
112453	rs10945639	6	160273528	IGF2R	ENSG00000197081	bipolar_noukb	C	2694	rs12201330	unconditioned	2.98598e-117	0.874353	3.43341e-118	0.100512	0.0251352	268.309	OID21146	no_MHC	UKB
112454	rs10945639	6	160273528	IGF2R	ENSG00000197081	bipolar_noukb	C	2689	rs144463525	unconditioned	2.02343e-10	0.873209	2.32274e-11	0.100211	0.02658	22.3211	OID21146	no_MHC	UKB
112455	rs10945639	6	160273528	IGF2R	ENSG00000197081	bipolar_noukb	C	2689	rs147858094	unconditioned	0.00974687	0.870617	0.00111885	0.0999198	0.0185972	4.63081	OID21146	no_MHC	UKB
112456	rs10945639	6	160273528	IGF2R	ENSG00000197081	bipolar_noukb	C	2688	rs181389844	unconditioned	0.0520732	0.82565	0.00597602	0.0947317	0.0215695	2.95511	OID21146	no_MHC	UKB
112457	rs10945639	6	160273528	IGF2R	ENSG00000197081	bipolar_noukb	C	2696	rs2282140	unconditioned	0	0.891349	0	0.102337	0.00631417	842.535	OID21146	no_MHC	UKB
112458	rs10945639	6	160273528	IGF2R	ENSG00000197081	bipolar_noukb	C	2689	rs2842983	unconditioned	0.00674107	0.8704	0.00077371	0.0998784	0.0222072	4.99954	OID21146	no_MHC	UKB
112459	rs10945639	6	160273528	IGF2R	ENSG00000197081	bipolar_noukb	C	2688	rs3798210	unconditioned	1.5011e-05	0.883358	1.72269e-06	0.101361	0.0152646	11.1067	OID21146	no_MHC	UKB
112460	rs10945639	6	160273528	IGF2R	ENSG00000197081	bipolar_noukb	C	2689	rs408889	unconditioned	1.71216e-25	0.888199	1.96511e-26	0.101932	0.00986938	57.0269	OID21146	no_MHC	UKB
112461	rs10945639	6	160273528	IGF2R	ENSG00000197081	bipolar_noukb	C	2689	rs4709383	unconditioned	0.000186128	0.877286	2.13666e-05	0.100686	0.0218197	8.58908	OID21146	no_MHC	UKB
112462	rs10945639	6	160273528	IGF2R	ENSG00000197081	bipolar_noukb	C	2705	rs56296641	unconditioned	1.31701e-37	0.689367	1.5415e-38	0.080457	0.230176	84.9203	OID21146	no_MHC	UKB
112463	rs10945639	6	160273528	IGF2R	ENSG00000197081	bipolar_noukb	C	2689	rs629849	unconditioned	6.27598e-14	0.884514	7.20344e-15	0.101509	0.0139777	30.3995	OID21146	no_MHC	UKB
112464	rs10945639	6	160273528	IGF2R	ENSG00000197081	bipolar_noukb	C	2689	rs73025574	unconditioned	2.62215e-05	0.821589	3.00985e-06	0.0942223	0.0841598	10.5489	OID21146	no_MHC	UKB
112465	rs10945639	6	160273528	IGF2R	ENSG00000197081	bipolar_noukb	C	2689	rs76559084	unconditioned	4.15014e-37	0.886371	4.76334e-38	0.101722	0.0119069	83.7725	OID21146	no_MHC	UKB
112466	rs10945639	6	160273528	IGF2R	ENSG00000197081	bipolar_noukb	C	2692	rs7748856	unconditioned	2.3748e-21	0.892408	2.72592e-22	0.10243	0.00516215	47.4894	OID21146	no_MHC	UKB
112467	rs10945639	6	160273528	IGF2R	ENSG00000197081	bipolar_noukb	C	2689	rs7771025	unconditioned	4.68001e-13	0.892309	5.37115e-14	0.102403	0.00528801	28.3903	OID21146	no_MHC	UKB
112468	rs10945639	6	160273528	IGF2R	ENSG00000197081	bipolar_noukb	C	2688	rs9346801	unconditioned	0.00700456	0.880469	0.000803858	0.101034	0.010689	4.96119	OID21146	no_MHC	UKB
112469	rs10945639	6	160273528	IGF2R	ENSG00000197081	bipolar_noukb	C	2689	rs9457732	unconditioned	3.33963e-05	0.890233	3.83291e-06	0.102165	0.00756454	10.3071	OID21146	no_MHC	UKB
112470	rs10945639	6	160273528	IGF2R	ENSG00000197081	bipolar_noukb	C	2691	rs9457761	unconditioned	8.14627e-41	0.878691	9.35427e-42	0.100879	0.0204298	92.3084	OID21146	no_MHC	UKB
112471	rs10945639	6	160273528	IGF2R	ENSG00000197081	bipolar_noukb	C	2718	rs9457781	unconditioned	2.22365e-15	0.889136	2.55923e-16	0.102323	0.0085407	33.7396	OID21146	no_MHC	UKB
112472	rs10945639	6	160273528	IGF2R	ENSG00000197081	bipolar_noukb	C	2690	rs9457827	unconditioned	1.01502e-34	0.885385	1.16532e-35	0.101636	0.0129788	78.273	OID21146	no_MHC	UKB
112473	rs10945639	6	160273528	IGF2R	ENSG00000197081	bipolar_noukb	C	2700	rs9457853	unconditioned	5.02679e-10	0.888114	5.7804e-11	0.102116	0.00977017	21.4111	OID21146	no_MHC	UKB
112474	rs10945639	6	160273528	IGF2R	ENSG00000197081	bipolar_noukb	C	2691	rs967300	unconditioned	0.0324007	0.856751	0.00371907	0.0983322	0.00879719	3.42958	OID21146	no_MHC	UKB
112475	rs10945639	6	160273528	IGF2R	ENSG00000197081	depression_Als_noukb_included	C	2951	unconditioned	unconditioned	0	0.971027	0	0.0256752	0.00329803	1239.16	OID21146	no_MHC	UKB
112476	rs10945639	6	160273528	IGF2R	ENSG00000197081	depression_Als_noukb_included	C	2605	rs111918389	unconditioned	1.05078e-17	0.966393	2.39733e-19	0.0220365	0.0115707	39.0944	OID21146	no_MHC	UKB
112477	rs10945639	6	160273528	IGF2R	ENSG00000197081	depression_Als_noukb_included	C	2649	rs114957551	unconditioned	2.15669e-09	0.969063	4.98602e-11	0.0223951	0.00854169	19.9547	OID21146	no_MHC	UKB
112478	rs10945639	6	160273528	IGF2R	ENSG00000197081	depression_Als_noukb_included	C	2606	rs116926922	unconditioned	1.14839e-06	0.960361	2.62414e-08	0.0219271	0.017711	13.6771	OID21146	no_MHC	UKB
112479	rs10945639	6	160273528	IGF2R	ENSG00000197081	depression_Als_noukb_included	C	2604	rs117593249	unconditioned	0.00426429	0.968739	9.72178e-05	0.0220806	0.00481927	5.45748	OID21146	no_MHC	UKB
112480	rs10945639	6	160273528	IGF2R	ENSG00000197081	depression_Als_noukb_included	C	2604	rs117647483	unconditioned	8.48037e-06	0.969977	1.93368e-07	0.0221093	0.00790458	11.6778	OID21146	no_MHC	UKB
112481	rs10945639	6	160273528	IGF2R	ENSG00000197081	depression_Als_noukb_included	C	2605	rs12190141	unconditioned	8.02419e-07	0.96218	1.83062e-08	0.0219351	0.0158836	14.0356	OID21146	no_MHC	UKB
112482	rs10945639	6	160273528	IGF2R	ENSG00000197081	depression_Als_noukb_included	C	2609	rs12201330	unconditioned	3.3219e-117	0.972608	7.58431e-119	0.0222006	0.00519137	268.202	OID21146	no_MHC	UKB
112483	rs10945639	6	160273528	IGF2R	ENSG00000197081	depression_Als_noukb_included	C	2604	rs144463525	unconditioned	2.25346e-10	0.97249	5.13769e-12	0.0221666	0.00534316	22.2134	OID21146	no_MHC	UKB
112484	rs10945639	6	160273528	IGF2R	ENSG00000197081	depression_Als_noukb_included	C	2603	rs147858094	unconditioned	0.0204461	0.951386	0.000466041	0.0216795	0.00602229	3.88996	OID21146	no_MHC	UKB
112485	rs10945639	6	160273528	IGF2R	ENSG00000197081	depression_Als_noukb_included	C	2603	rs181389844	unconditioned	0.0578803	0.910298	0.0013193	0.0207392	0.00976344	2.84938	OID21146	no_MHC	UKB
112486	rs10945639	6	160273528	IGF2R	ENSG00000197081	depression_Als_noukb_included	C	2612	rs2282140	unconditioned	0	0.974375	0	0.0222363	0.00338842	842.479	OID21146	no_MHC	UKB
112487	rs10945639	6	160273528	IGF2R	ENSG00000197081	depression_Als_noukb_included	C	2604	rs2842983	unconditioned	0.00743988	0.958675	0.000169601	0.0218422	0.0118735	4.9009	OID21146	no_MHC	UKB
112488	rs10945639	6	160273528	IGF2R	ENSG00000197081	depression_Als_noukb_included	C	2603	rs3798210	unconditioned	1.64725e-05	0.969166	3.75468e-07	0.0220821	0.0087355	11.0138	OID21146	no_MHC	UKB
112489	rs10945639	6	160273528	IGF2R	ENSG00000197081	depression_Als_noukb_included	C	2604	rs408889	unconditioned	1.87609e-25	0.973256	4.27717e-27	0.0221841	0.00455965	56.9354	OID21146	no_MHC	UKB
112490	rs10945639	6	160273528	IGF2R	ENSG00000197081	depression_Als_noukb_included	C	2604	rs4709383	unconditioned	0.000202957	0.956622	4.63325e-06	0.0218171	0.0213535	8.50252	OID21146	no_MHC	UKB
112491	rs10945639	6	160273528	IGF2R	ENSG00000197081	depression_Als_noukb_included	C	2620	rs56296641	unconditioned	1.85334e-37	0.970032	4.25079e-39	0.0222408	0.00772682	84.5787	OID21146	no_MHC	UKB
112492	rs10945639	6	160273528	IGF2R	ENSG00000197081	depression_Als_noukb_included	C	2604	rs629849	unconditioned	6.91359e-14	0.974394	1.5761e-15	0.02221	0.00339554	30.3027	OID21146	no_MHC	UKB
112493	rs10945639	6	160273528	IGF2R	ENSG00000197081	depression_Als_noukb_included	C	2604	rs73025574	unconditioned	3.1132e-05	0.968017	7.09956e-07	0.0220654	0.00988602	10.3773	OID21146	no_MHC	UKB
112494	rs10945639	6	160273528	IGF2R	ENSG00000197081	depression_Als_noukb_included	C	2603	rs76559084	unconditioned	9.31396e-07	0.9716	2.12299e-08	0.0221401	0.00625913	13.8866	OID21146	no_MHC	UKB
112495	rs10945639	6	160273528	IGF2R	ENSG00000197081	depression_Als_noukb_included	C	2607	rs7748856	unconditioned	2.59532e-21	0.975297	5.91826e-23	0.0222378	0.00246511	47.4006	OID21146	no_MHC	UKB
112496	rs10945639	6	160273528	IGF2R	ENSG00000197081	depression_Als_noukb_included	C	2604	rs7771025	unconditioned	5.11516e-13	0.9753	1.16606e-14	0.0222307	0.00246885	28.3014	OID21146	no_MHC	UKB
112497	rs10945639	6	160273528	IGF2R	ENSG00000197081	depression_Als_noukb_included	C	2603	rs9346801	unconditioned	0.00768031	0.965175	0.000175062	0.0219949	0.00497444	4.8691	OID21146	no_MHC	UKB
112498	rs10945639	6	160273528	IGF2R	ENSG00000197081	depression_Als_noukb_included	C	2604	rs9457732	unconditioned	3.65909e-05	0.975419	8.34126e-07	0.0222333	0.0023103	10.2157	OID21146	no_MHC	UKB
112499	rs10945639	6	160273528	IGF2R	ENSG00000197081	depression_Als_noukb_included	C	2606	rs9457761	unconditioned	8.9784e-41	0.968199	2.04918e-42	0.0220879	0.00971344	92.2112	OID21146	no_MHC	UKB
112500	rs10945639	6	160273528	IGF2R	ENSG00000197081	depression_Als_noukb_included	C	2633	rs9457781	unconditioned	2.43536e-15	0.973799	5.58112e-17	0.0223127	0.00388881	33.6487	OID21146	no_MHC	UKB
112501	rs10945639	6	160273528	IGF2R	ENSG00000197081	depression_Als_noukb_included	C	2605	rs9457827	unconditioned	1.11516e-34	0.972525	2.54314e-36	0.0221734	0.00530205	78.1789	OID21146	no_MHC	UKB
112502	rs10945639	6	160273528	IGF2R	ENSG00000197081	depression_Als_noukb_included	C	2615	rs9457853	unconditioned	5.51385e-10	0.974182	1.25969e-11	0.0222525	0.00356581	21.3186	OID21146	no_MHC	UKB
112503	rs10945639	6	160273528	IGF2R	ENSG00000197081	depression_Als_noukb_included	C	2606	rs967300	unconditioned	0.0355537	0.938572	0.000810704	0.0213979	0.00366589	3.33671	OID21146	no_MHC	UKB
112504	rs10945639	6	160273528	IGF2R	ENSG00000197081	depression_Als_ukb_included	C	3083	unconditioned	unconditioned	0	0.978761	0	0.0188752	0.00236362	1239.15	OID21146	no_MHC	UKB
112505	rs10945639	6	160273528	IGF2R	ENSG00000197081	depression_Als_ukb_included	C	2667	rs111918389	unconditioned	1.06359e-17	0.978229	1.59073e-19	0.0146234	0.00714754	39.0823	OID21146	no_MHC	UKB
112506	rs10945639	6	160273528	IGF2R	ENSG00000197081	depression_Als_ukb_included	C	2712	rs114957551	unconditioned	2.23862e-09	0.978169	3.40236e-11	0.0148597	0.00697102	19.9174	OID21146	no_MHC	UKB
112507	rs10945639	6	160273528	IGF2R	ENSG00000197081	depression_Als_ukb_included	C	2668	rs116926922	unconditioned	1.17116e-06	0.97939	1.75232e-08	0.014648	0.00596113	13.6575	OID21146	no_MHC	UKB
112508	rs10945639	6	160273528	IGF2R	ENSG00000197081	depression_Als_ukb_included	C	2666	rs117593249	unconditioned	0.00409152	0.977384	6.11569e-05	0.0146053	0.00385798	5.49884	OID21146	no_MHC	UKB
112509	rs10945639	6	160273528	IGF2R	ENSG00000197081	depression_Als_ukb_included	C	2666	rs117647483	unconditioned	8.41871e-06	0.962894	1.26006e-07	0.0143893	0.0227079	11.6851	OID21146	no_MHC	UKB
112510	rs10945639	6	160273528	IGF2R	ENSG00000197081	depression_Als_ukb_included	C	2667	rs12190141	unconditioned	8.15241e-07	0.977569	1.2191e-08	0.0146106	0.00781975	14.0198	OID21146	no_MHC	UKB
112511	rs10945639	6	160273528	IGF2R	ENSG00000197081	depression_Als_ukb_included	C	2671	rs12201330	unconditioned	3.35555e-117	0.982611	5.02087e-119	0.0147	0.00268911	268.192	OID21146	no_MHC	UKB
112512	rs10945639	6	160273528	IGF2R	ENSG00000197081	depression_Als_ukb_included	C	2666	rs144463525	unconditioned	2.27523e-10	0.981868	3.40086e-12	0.0146729	0.00345895	22.2038	OID21146	no_MHC	UKB
112513	rs10945639	6	160273528	IGF2R	ENSG00000197081	depression_Als_ukb_included	C	2665	rs147858094	unconditioned	0.0208333	0.960488	0.000311329	0.0143493	0.00401822	3.8712	OID21146	no_MHC	UKB
112514	rs10945639	6	160273528	IGF2R	ENSG00000197081	depression_Als_ukb_included	C	2665	rs181389844	unconditioned	0.0589464	0.920659	0.000880884	0.0137524	0.00576125	2.83113	OID21146	no_MHC	UKB
112515	rs10945639	6	160273528	IGF2R	ENSG00000197081	depression_Als_ukb_included	C	2674	rs2282140	unconditioned	0	0.982922	0	0.0147076	0.00237071	842.471	OID21146	no_MHC	UKB
112516	rs10945639	6	160273528	IGF2R	ENSG00000197081	depression_Als_ukb_included	C	2665	rs2842983	unconditioned	0.00749354	0.967123	0.000111982	0.0144417	0.0108296	4.89371	OID21146	no_MHC	UKB
112517	rs10945639	6	160273528	IGF2R	ENSG00000197081	depression_Als_ukb_included	C	2665	rs3798210	unconditioned	1.6649e-05	0.979749	2.48799e-07	0.0146356	0.00559887	11.0032	OID21146	no_MHC	UKB
112518	rs10945639	6	160273528	IGF2R	ENSG00000197081	depression_Als_ukb_included	C	2666	rs408889	unconditioned	1.89483e-25	0.982952	2.83206e-27	0.0146891	0.00235862	56.9255	OID21146	no_MHC	UKB
112519	rs10945639	6	160273528	IGF2R	ENSG00000197081	depression_Als_ukb_included	C	2666	rs4709383	unconditioned	0.000195916	0.920354	2.95085e-06	0.0137966	0.0656509	8.53782	OID21146	no_MHC	UKB
112520	rs10945639	6	160273528	IGF2R	ENSG00000197081	depression_Als_ukb_included	C	2682	rs56296641	unconditioned	1.87417e-37	0.981027	2.81521e-39	0.0147319	0.00424146	84.5675	OID21146	no_MHC	UKB
112521	rs10945639	6	160273528	IGF2R	ENSG00000197081	depression_Als_ukb_included	C	2666	rs629849	unconditioned	6.99217e-14	0.982902	1.04507e-15	0.0146883	0.00240939	30.2914	OID21146	no_MHC	UKB
112522	rs10945639	6	160273528	IGF2R	ENSG00000197081	depression_Als_ukb_included	C	2666	rs73025574	unconditioned	3.12276e-05	0.978372	4.66819e-07	0.0146186	0.00697795	10.3742	OID21146	no_MHC	UKB
112523	rs10945639	6	160273528	IGF2R	ENSG00000197081	depression_Als_ukb_included	C	2665	rs76559084	unconditioned	9.32543e-07	0.972768	1.39357e-08	0.0145242	0.0127064	13.8854	OID21146	no_MHC	UKB
112524	rs10945639	6	160273528	IGF2R	ENSG00000197081	depression_Als_ukb_included	C	2669	rs7748856	unconditioned	2.61315e-21	0.981965	3.90886e-23	0.0146853	0.00334965	47.3937	OID21146	no_MHC	UKB
112525	rs10945639	6	160273528	IGF2R	ENSG00000197081	depression_Als_ukb_included	C	2666	rs7771025	unconditioned	5.15564e-13	0.982985	7.70571e-15	0.0146895	0.00232571	28.2935	OID21146	no_MHC	UKB
112526	rs10945639	6	160273528	IGF2R	ENSG00000197081	depression_Als_ukb_included	C	2665	rs9346801	unconditioned	0.007813	0.974212	0.000116756	0.0145551	0.00330302	4.85197	OID21146	no_MHC	UKB
112527	rs10945639	6	160273528	IGF2R	ENSG00000197081	depression_Als_ukb_included	C	2666	rs9457732	unconditioned	3.69336e-05	0.983509	5.51994e-07	0.0146974	0.00175607	10.2064	OID21146	no_MHC	UKB
112528	rs10945639	6	160273528	IGF2R	ENSG00000197081	depression_Als_ukb_included	C	2668	rs9457761	unconditioned	9.06831e-41	0.978242	1.35711e-42	0.0146327	0.00712494	92.2012	OID21146	no_MHC	UKB
112529	rs10945639	6	160273528	IGF2R	ENSG00000197081	depression_Als_ukb_included	C	2695	rs9457781	unconditioned	2.45697e-15	0.982429	3.6929e-17	0.0147634	0.00280777	33.6398	OID21146	no_MHC	UKB
112530	rs10945639	6	160273528	IGF2R	ENSG00000197081	depression_Als_ukb_included	C	2667	rs9457827	unconditioned	1.12375e-34	0.980313	1.68032e-36	0.0146533	0.00503411	78.1712	OID21146	no_MHC	UKB
112531	rs10945639	6	160273528	IGF2R	ENSG00000197081	depression_Als_ukb_included	C	2677	rs9457853	unconditioned	5.55856e-10	0.982059	8.32753e-12	0.0147094	0.00323177	21.3105	OID21146	no_MHC	UKB
112532	rs10945639	6	160273528	IGF2R	ENSG00000197081	depression_Als_ukb_included	C	2668	rs967300	unconditioned	0.0358566	0.947318	0.000536067	0.0141606	0.00212882	3.32823	OID21146	no_MHC	UKB
112533	rs10945639	6	160273528	IGF2R	ENSG00000197081	schizophrenia	C	3130	unconditioned	unconditioned	0	0.810248	0	0.184494	0.0052582	1239.34	OID21146	no_MHC	UKB
112534	rs10945639	6	160273528	IGF2R	ENSG00000197081	schizophrenia	C	2698	rs111918389	unconditioned	8.96049e-18	0.824104	1.75109e-18	0.161035	0.0148616	39.2537	OID21146	no_MHC	UKB
112535	rs10945639	6	160273528	IGF2R	ENSG00000197081	schizophrenia	C	2742	rs114957551	unconditioned	8.71315e-09	0.81765	1.7083e-09	0.160286	0.022064	18.5584	OID21146	no_MHC	UKB
112536	rs10945639	6	160273528	IGF2R	ENSG00000197081	schizophrenia	C	2699	rs116926922	unconditioned	9.77197e-07	0.817195	1.91019e-07	0.159719	0.0230844	13.8386	OID21146	no_MHC	UKB
112537	rs10945639	6	160273528	IGF2R	ENSG00000197081	schizophrenia	C	2697	rs117593249	unconditioned	0.00343463	0.821341	0.000671136	0.160478	0.0140753	5.67385	OID21146	no_MHC	UKB
112538	rs10945639	6	160273528	IGF2R	ENSG00000197081	schizophrenia	C	2697	rs117647483	unconditioned	3.87426e-06	0.443131	7.61119e-07	0.086585	0.47028	12.4612	OID21146	no_MHC	UKB
112539	rs10945639	6	160273528	IGF2R	ENSG00000197081	schizophrenia	C	2698	rs12190141	unconditioned	6.89008e-07	0.826192	1.34643e-07	0.161439	0.0123681	14.188	OID21146	no_MHC	UKB
112540	rs10945639	6	160273528	IGF2R	ENSG00000197081	schizophrenia	C	2702	rs12201330	unconditioned	2.83503e-117	0.830102	5.54092e-118	0.162231	0.00766732	268.36	OID21146	no_MHC	UKB
112541	rs10945639	6	160273528	IGF2R	ENSG00000197081	schizophrenia	C	2697	rs144463525	unconditioned	1.91049e-10	0.824477	3.73327e-11	0.161096	0.0144276	22.3785	OID21146	no_MHC	UKB
112542	rs10945639	6	160273528	IGF2R	ENSG00000197081	schizophrenia	C	2697	rs147858094	unconditioned	0.00892354	0.796664	0.00174417	0.155677	0.0369918	4.71906	OID21146	no_MHC	UKB
112543	rs10945639	6	160273528	IGF2R	ENSG00000197081	schizophrenia	C	2696	rs181389844	unconditioned	0.049873	0.773979	0.00974477	0.151214	0.0151893	2.99828	OID21146	no_MHC	UKB
112544	rs10945639	6	160273528	IGF2R	ENSG00000197081	schizophrenia	C	2705	rs2282140	unconditioned	0	0.831971	0	0.162603	0.00542622	842.637	OID21146	no_MHC	UKB
112545	rs10945639	6	160273528	IGF2R	ENSG00000197081	schizophrenia	C	2697	rs2842983	unconditioned	0.00630276	0.810396	0.00123165	0.15834	0.0237295	5.06677	OID21146	no_MHC	UKB
112546	rs10945639	6	160273528	IGF2R	ENSG00000197081	schizophrenia	C	2696	rs3798210	unconditioned	1.40002e-05	0.823862	2.73552e-06	0.160961	0.0151607	11.1764	OID21146	no_MHC	UKB
112547	rs10945639	6	160273528	IGF2R	ENSG00000197081	schizophrenia	C	2697	rs408889	unconditioned	1.60494e-25	0.832584	3.13601e-26	0.16268	0.00473593	57.0915	OID21146	no_MHC	UKB
112548	rs10945639	6	160273528	IGF2R	ENSG00000197081	schizophrenia	C	2697	rs4709383	unconditioned	0.000174348	0.82159	3.4069e-05	0.160527	0.0176742	8.65446	OID21146	no_MHC	UKB
112549	rs10945639	6	160273528	IGF2R	ENSG00000197081	schizophrenia	C	2713	rs56296641	unconditioned	1.58321e-37	0.828674	3.0967e-38	0.162076	0.00924966	84.7362	OID21146	no_MHC	UKB
112550	rs10945639	6	160273528	IGF2R	ENSG00000197081	schizophrenia	C	2697	rs629849	unconditioned	5.8921e-14	0.830419	1.15132e-14	0.162257	0.00732446	30.4626	OID21146	no_MHC	UKB
112551	rs10945639	6	160273528	IGF2R	ENSG00000197081	schizophrenia	C	2697	rs73025574	unconditioned	8.91779e-05	0.827748	1.74257e-05	0.161735	0.0104104	9.32488	OID21146	no_MHC	UKB
112552	rs10945639	6	160273528	IGF2R	ENSG00000197081	schizophrenia	C	2697	rs76559084	unconditioned	3.89137e-37	0.831099	7.60371e-38	0.16239	0.00651099	83.8369	OID21146	no_MHC	UKB
112553	rs10945639	6	160273528	IGF2R	ENSG00000197081	schizophrenia	C	2700	rs7748856	unconditioned	2.20186e-21	0.827429	4.30338e-22	0.161705	0.0108661	47.565	OID21146	no_MHC	UKB
112554	rs10945639	6	160273528	IGF2R	ENSG00000197081	schizophrenia	C	2697	rs7771025	unconditioned	4.36798e-13	0.832828	8.53491e-14	0.162728	0.00444404	28.4593	OID21146	no_MHC	UKB
112555	rs10945639	6	160273528	IGF2R	ENSG00000197081	schizophrenia	C	2696	rs9346801	unconditioned	0.00633503	0.795007	0.00123781	0.155296	0.042125	5.06166	OID21146	no_MHC	UKB
112556	rs10945639	6	160273528	IGF2R	ENSG00000197081	schizophrenia	C	2697	rs9457732	unconditioned	3.11883e-05	0.831385	6.09417e-06	0.162446	0.00613194	10.3755	OID21146	no_MHC	UKB
112557	rs10945639	6	160273528	IGF2R	ENSG00000197081	schizophrenia	C	2699	rs9457761	unconditioned	7.60291e-41	0.819968	1.48619e-41	0.160265	0.0197673	92.3775	OID21146	no_MHC	UKB
112558	rs10945639	6	160273528	IGF2R	ENSG00000197081	schizophrenia	C	2726	rs9457781	unconditioned	2.07487e-15	0.829651	4.06076e-16	0.162364	0.00798543	33.8089	OID21146	no_MHC	UKB
112559	rs10945639	6	160273528	IGF2R	ENSG00000197081	schizophrenia	C	2698	rs9457827	unconditioned	9.48545e-35	0.827305	1.85359e-35	0.161656	0.0110389	78.3407	OID21146	no_MHC	UKB
112560	rs10945639	6	160273528	IGF2R	ENSG00000197081	schizophrenia	C	2708	rs9457853	unconditioned	4.5853e-10	0.81012	8.99822e-11	0.158947	0.0309321	21.503	OID21146	no_MHC	UKB
112561	rs10945639	6	160273528	IGF2R	ENSG00000197081	schizophrenia	C	2699	rs967300	unconditioned	0.027622	0.784245	0.00539755	0.153218	0.0295181	3.58914	OID21146	no_MHC	UKB
112562	rs79669113	6	160486492	IGF2R	ENSG00000197081	anxiety_pgc_2026	C	2682	unconditioned	unconditioned	0	0.959055	0	0.0365656	0.00437899	1239.16	OID21146	no_MHC	UKB
112563	rs79669113	6	160486492	IGF2R	ENSG00000197081	anxiety_pgc_2026	C	2373	rs111918389	unconditioned	1.03622e-17	0.957028	3.09534e-19	0.0285735	0.014399	39.1084	OID21146	no_MHC	UKB
112564	rs79669113	6	160486492	IGF2R	ENSG00000197081	anxiety_pgc_2026	C	2416	rs114957551	unconditioned	1.01323e-08	0.959674	3.06365e-10	0.0290058	0.0113202	18.4075	OID21146	no_MHC	UKB
112565	rs79669113	6	160486492	IGF2R	ENSG00000197081	anxiety_pgc_2026	C	2374	rs116926922	unconditioned	1.11884e-06	0.94774	3.3462e-08	0.0283208	0.0239383	13.7032	OID21146	no_MHC	UKB
112566	rs79669113	6	160486492	IGF2R	ENSG00000197081	anxiety_pgc_2026	C	2372	rs117593249	unconditioned	0.00285499	0.927362	8.51944e-05	0.0276309	0.0420665	5.85869	OID21146	no_MHC	UKB
112567	rs79669113	6	160486492	IGF2R	ENSG00000197081	anxiety_pgc_2026	C	2372	rs117647483	unconditioned	8.05836e-06	0.924012	2.40845e-07	0.0275681	0.0484116	11.7288	OID21146	no_MHC	UKB
112568	rs79669113	6	160486492	IGF2R	ENSG00000197081	anxiety_pgc_2026	C	2373	rs12190141	unconditioned	8.0491e-07	0.963	2.40257e-08	0.0287362	0.00826245	14.0325	OID21146	no_MHC	UKB
112569	rs79669113	6	160486492	IGF2R	ENSG00000197081	anxiety_pgc_2026	C	2377	rs12201330	unconditioned	3.18972e-117	0.965885	9.52589e-119	0.0288402	0.0052748	268.243	OID21146	no_MHC	UKB
112570	rs79669113	6	160486492	IGF2R	ENSG00000197081	anxiety_pgc_2026	C	2372	rs144463525	unconditioned	2.20929e-10	0.962566	6.59347e-12	0.0287184	0.00871564	22.2332	OID21146	no_MHC	UKB
112571	rs79669113	6	160486492	IGF2R	ENSG00000197081	anxiety_pgc_2026	C	2371	rs147858094	unconditioned	0.00587011	0.872302	0.000175136	0.0259296	0.0957227	5.13788	OID21146	no_MHC	UKB
112572	rs79669113	6	160486492	IGF2R	ENSG00000197081	anxiety_pgc_2026	C	2371	rs181389844	unconditioned	0.0102549	0.854706	0.000305957	0.025391	0.109342	4.58	OID21146	no_MHC	UKB
112573	rs79669113	6	160486492	IGF2R	ENSG00000197081	anxiety_pgc_2026	C	2380	rs2282140	unconditioned	0	0.966755	0	0.0288796	0.00436528	842.593	OID21146	no_MHC	UKB
112574	rs79669113	6	160486492	IGF2R	ENSG00000197081	anxiety_pgc_2026	C	2372	rs2842983	unconditioned	0.00401788	0.903408	0.000119889	0.0268911	0.0655635	5.517	OID21146	no_MHC	UKB
112575	rs79669113	6	160486492	IGF2R	ENSG00000197081	anxiety_pgc_2026	C	2371	rs3798210	unconditioned	1.6005e-05	0.955626	4.77512e-07	0.0284955	0.0158616	11.0426	OID21146	no_MHC	UKB
112576	rs79669113	6	160486492	IGF2R	ENSG00000197081	anxiety_pgc_2026	C	2372	rs408889	unconditioned	1.84817e-25	0.968015	5.51465e-27	0.0288809	0.00310393	56.9504	OID21146	no_MHC	UKB
112577	rs79669113	6	160486492	IGF2R	ENSG00000197081	anxiety_pgc_2026	C	2372	rs4709383	unconditioned	0.00019744	0.954311	5.89508e-06	0.0284764	0.0170093	8.53007	OID21146	no_MHC	UKB
112578	rs79669113	6	160486492	IGF2R	ENSG00000197081	anxiety_pgc_2026	C	2388	rs56296641	unconditioned	1.83939e-37	0.963335	5.51262e-39	0.0288632	0.00780129	84.5862	OID21146	no_MHC	UKB
112579	rs79669113	6	160486492	IGF2R	ENSG00000197081	anxiety_pgc_2026	C	2372	rs629849	unconditioned	6.9538e-14	0.967479	2.07494e-15	0.0288649	0.00365614	30.2969	OID21146	no_MHC	UKB
112580	rs79669113	6	160486492	IGF2R	ENSG00000197081	anxiety_pgc_2026	C	2372	rs73025574	unconditioned	2.99759e-05	0.943862	8.94794e-07	0.0281467	0.0279601	10.4151	OID21146	no_MHC	UKB
112581	rs79669113	6	160486492	IGF2R	ENSG00000197081	anxiety_pgc_2026	C	2371	rs76559084	unconditioned	9.2211e-07	0.961237	2.75114e-08	0.0286686	0.0100939	13.8966	OID21146	no_MHC	UKB
112582	rs79669113	6	160486492	IGF2R	ENSG00000197081	anxiety_pgc_2026	C	2374	rs7748856	unconditioned	2.63111e-21	0.952799	7.87144e-23	0.028486	0.018715	47.3869	OID21146	no_MHC	UKB
112583	rs79669113	6	160486492	IGF2R	ENSG00000197081	anxiety_pgc_2026	C	2372	rs7771025	unconditioned	5.05349e-13	0.967225	1.50792e-14	0.0288574	0.00391742	28.3135	OID21146	no_MHC	UKB
112584	rs79669113	6	160486492	IGF2R	ENSG00000197081	anxiety_pgc_2026	C	2371	rs9346801	unconditioned	0.00490857	0.91786	0.000146448	0.0273348	0.0497507	5.31677	OID21146	no_MHC	UKB
112585	rs79669113	6	160486492	IGF2R	ENSG00000197081	anxiety_pgc_2026	C	2372	rs9457732	unconditioned	3.60082e-05	0.967456	1.07443e-06	0.0288637	0.00364343	10.2318	OID21146	no_MHC	UKB
112586	rs79669113	6	160486492	IGF2R	ENSG00000197081	anxiety_pgc_2026	C	2374	rs9457761	unconditioned	8.84109e-41	0.948106	2.6467e-42	0.0283592	0.023535	92.2266	OID21146	no_MHC	UKB
112587	rs79669113	6	160486492	IGF2R	ENSG00000197081	anxiety_pgc_2026	C	2401	rs9457781	unconditioned	2.43285e-15	0.965732	7.31212e-17	0.0290206	0.00524743	33.6497	OID21146	no_MHC	UKB
112588	rs79669113	6	160486492	IGF2R	ENSG00000197081	anxiety_pgc_2026	C	2373	rs9457827	unconditioned	1.0945e-34	0.965224	3.26672e-36	0.0288028	0.00597311	78.1976	OID21146	no_MHC	UKB
112589	rs79669113	6	160486492	IGF2R	ENSG00000197081	anxiety_pgc_2026	C	2383	rs9457853	unconditioned	5.43741e-10	0.966575	1.62537e-11	0.0288886	0.00453601	21.3325	OID21146	no_MHC	UKB
112590	rs79669113	6	160486492	IGF2R	ENSG00000197081	anxiety_pgc_2026	C	2374	rs967300	unconditioned	0.00474866	0.855034	0.000141717	0.0254027	0.114673	5.34989	OID21146	no_MHC	UKB
112591	rs79669113	6	160486492	IGF2R	ENSG00000197081	bipolar	C	2781	unconditioned	unconditioned	0	0.862575	0	0.131318	0.00610716	1239.27	OID21146	no_MHC	UKB
112592	rs79669113	6	160486492	IGF2R	ENSG00000197081	bipolar	C	2439	rs111918389	unconditioned	9.39919e-18	0.868217	1.30481e-18	0.120516	0.0112674	39.2059	OID21146	no_MHC	UKB
112593	rs79669113	6	160486492	IGF2R	ENSG00000197081	bipolar	C	2483	rs114957551	unconditioned	9.09091e-09	0.861183	1.27153e-09	0.120434	0.0183839	18.516	OID21146	no_MHC	UKB
112594	rs79669113	6	160486492	IGF2R	ENSG00000197081	bipolar	C	2440	rs116926922	unconditioned	1.02402e-06	0.867395	1.42172e-07	0.120415	0.0121884	13.7918	OID21146	no_MHC	UKB
112595	rs79669113	6	160486492	IGF2R	ENSG00000197081	bipolar	C	2438	rs117593249	unconditioned	0.00251381	0.816584	0.000349141	0.113347	0.067206	5.98596	OID21146	no_MHC	UKB
112596	rs79669113	6	160486492	IGF2R	ENSG00000197081	bipolar	C	2438	rs117647483	unconditioned	7.59945e-06	0.871386	1.05484e-06	0.120944	0.00766058	11.7874	OID21146	no_MHC	UKB
