## Supplement2 for "Plausibly Causal Plasma Proteins in Psychiatric Disorders: A Proteogenomic Appraisal" (part 36 of 67)

### Sheet: eT14 (continued)
no	lead_SNP	CHR	BP_HG37	HGNC_gene	ENSEMBL_ID	Phenotype	cis_trans	nsnps	SNP1	SNP2	H0	H1	H2	H3	H4	log_abf_all	Olink_ID	MHC	Dataset
112597	rs79669113	6	160486492	IGF2R	ENSG00000197081	bipolar	C	2439	rs12190141	unconditioned	7.20716e-07	0.862303	1.00075e-07	0.119717	0.0179786	14.143	OID21146	no_MHC	UKB
112598	rs79669113	6	160486492	IGF2R	ENSG00000197081	bipolar	C	2443	rs12201330	unconditioned	2.82681e-117	0.85637	3.92951e-118	0.119018	0.0246123	268.363	OID21146	no_MHC	UKB
112599	rs79669113	6	160486492	IGF2R	ENSG00000197081	bipolar	C	2438	rs144463525	unconditioned	1.96161e-10	0.854612	2.72324e-11	0.118616	0.026772	22.3521	OID21146	no_MHC	UKB
112600	rs79669113	6	160486492	IGF2R	ENSG00000197081	bipolar	C	2438	rs147858094	unconditioned	0.00447863	0.856331	0.000621732	0.118858	0.0197113	5.40844	OID21146	no_MHC	UKB
112601	rs79669113	6	160486492	IGF2R	ENSG00000197081	bipolar	C	2437	rs181389844	unconditioned	0.0101797	0.848526	0.0014129	0.117749	0.0221318	4.58736	OID21146	no_MHC	UKB
112602	rs79669113	6	160486492	IGF2R	ENSG00000197081	bipolar	C	2446	rs2282140	unconditioned	0	0.872643	0	0.121168	0.00618907	842.697	OID21146	no_MHC	UKB
112603	rs79669113	6	160486492	IGF2R	ENSG00000197081	bipolar	C	2438	rs2842983	unconditioned	0.00380434	0.855683	0.000528076	0.118755	0.0212294	5.57161	OID21146	no_MHC	UKB
112604	rs79669113	6	160486492	IGF2R	ENSG00000197081	bipolar	C	2437	rs3798210	unconditioned	1.44666e-05	0.863819	2.00789e-06	0.119878	0.0162869	11.1437	OID21146	no_MHC	UKB
112605	rs79669113	6	160486492	IGF2R	ENSG00000197081	bipolar	C	2438	rs408889	unconditioned	1.66191e-25	0.870384	2.30682e-26	0.120805	0.0088103	57.0567	OID21146	no_MHC	UKB
112606	rs79669113	6	160486492	IGF2R	ENSG00000197081	bipolar	C	2438	rs4709383	unconditioned	0.000178533	0.862847	2.4784e-05	0.119763	0.0171858	8.63073	OID21146	no_MHC	UKB
112607	rs79669113	6	160486492	IGF2R	ENSG00000197081	bipolar	C	2454	rs56296641	unconditioned	1.36931e-37	0.717339	1.92548e-38	0.100688	0.181973	84.8813	OID21146	no_MHC	UKB
112608	rs79669113	6	160486492	IGF2R	ENSG00000197081	bipolar	C	2438	rs629849	unconditioned	6.22635e-14	0.866206	8.64287e-15	0.120225	0.0135684	30.4074	OID21146	no_MHC	UKB
112609	rs79669113	6	160486492	IGF2R	ENSG00000197081	bipolar	C	2438	rs73025574	unconditioned	2.38459e-05	0.739049	3.31033e-06	0.102438	0.158486	10.6439	OID21146	no_MHC	UKB
112610	rs79669113	6	160486492	IGF2R	ENSG00000197081	bipolar	C	2438	rs76559084	unconditioned	4.03783e-37	0.869411	5.60478e-38	0.12067	0.00991841	83.7999	OID21146	no_MHC	UKB
112611	rs79669113	6	160486492	IGF2R	ENSG00000197081	bipolar	C	2441	rs7748856	unconditioned	2.27554e-21	0.874025	3.15883e-22	0.121325	0.00465029	47.5321	OID21146	no_MHC	UKB
112612	rs79669113	6	160486492	IGF2R	ENSG00000197081	bipolar	C	2438	rs7771025	unconditioned	4.56496e-13	0.873636	6.33622e-14	0.121257	0.0051076	28.4152	OID21146	no_MHC	UKB
112613	rs79669113	6	160486492	IGF2R	ENSG00000197081	bipolar	C	2437	rs9346801	unconditioned	0.00460393	0.860978	0.000639005	0.119486	0.0142938	5.38084	OID21146	no_MHC	UKB
112614	rs79669113	6	160486492	IGF2R	ENSG00000197081	bipolar	C	2438	rs9457732	unconditioned	3.24419e-05	0.871536	4.50307e-06	0.120965	0.00746149	10.3361	OID21146	no_MHC	UKB
112615	rs79669113	6	160486492	IGF2R	ENSG00000197081	bipolar	C	2440	rs9457761	unconditioned	8.03149e-41	0.862157	1.11524e-41	0.119699	0.0181436	92.3226	OID21146	no_MHC	UKB
112616	rs79669113	6	160486492	IGF2R	ENSG00000197081	bipolar	C	2467	rs9457781	unconditioned	2.19332e-15	0.870618	3.05137e-16	0.121113	0.00826869	33.7534	OID21146	no_MHC	UKB
112617	rs79669113	6	160486492	IGF2R	ENSG00000197081	bipolar	C	2439	rs9457827	unconditioned	9.82356e-35	0.867057	1.36389e-35	0.120369	0.012574	78.3057	OID21146	no_MHC	UKB
112618	rs79669113	6	160486492	IGF2R	ENSG00000197081	bipolar	C	2449	rs9457853	unconditioned	4.8879e-10	0.868837	6.79605e-11	0.120791	0.0103717	21.4391	OID21146	no_MHC	UKB
112619	rs79669113	6	160486492	IGF2R	ENSG00000197081	bipolar	C	2440	rs967300	unconditioned	0.00476099	0.856181	0.000660903	0.118832	0.0195643	5.3473	OID21146	no_MHC	UKB
112620	rs79669113	6	160486492	IGF2R	ENSG00000197081	bipolar_noukb	C	2777	unconditioned	unconditioned	0	0.859421	0	0.134492	0.0060876	1239.15	OID21146	no_MHC	UKB
112621	rs79669113	6	160486492	IGF2R	ENSG00000197081	bipolar_noukb	C	2437	rs111918389	unconditioned	9.36704e-18	0.865258	1.33307e-18	0.123127	0.0116148	39.2093	OID21146	no_MHC	UKB
112622	rs79669113	6	160486492	IGF2R	ENSG00000197081	bipolar_noukb	C	2481	rs114957551	unconditioned	9.05579e-09	0.857868	1.29759e-09	0.122903	0.0192285	18.5199	OID21146	no_MHC	UKB
112623	rs79669113	6	160486492	IGF2R	ENSG00000197081	bipolar_noukb	C	2438	rs116926922	unconditioned	1.02091e-06	0.864763	1.45307e-07	0.12307	0.0121659	13.7948	OID21146	no_MHC	UKB
112624	rs79669113	6	160486492	IGF2R	ENSG00000197081	bipolar_noukb	C	2436	rs117593249	unconditioned	0.00253278	0.822741	0.000360587	0.117075	0.0572911	5.97844	OID21146	no_MHC	UKB
112625	rs79669113	6	160486492	IGF2R	ENSG00000197081	bipolar_noukb	C	2436	rs117647483	unconditioned	7.57706e-06	0.868813	1.07819e-06	0.123622	0.00755662	11.7904	OID21146	no_MHC	UKB
112626	rs79669113	6	160486492	IGF2R	ENSG00000197081	bipolar_noukb	C	2437	rs12190141	unconditioned	7.18445e-07	0.85959	1.0227e-07	0.122343	0.0180665	14.1462	OID21146	no_MHC	UKB
112627	rs79669113	6	160486492	IGF2R	ENSG00000197081	bipolar_noukb	C	2441	rs12201330	unconditioned	2.81823e-117	0.853804	4.01627e-118	0.121651	0.0245444	268.366	OID21146	no_MHC	UKB
112628	rs79669113	6	160486492	IGF2R	ENSG00000197081	bipolar_noukb	C	2436	rs144463525	unconditioned	1.95726e-10	0.852713	2.78554e-11	0.121331	0.0259561	22.3543	OID21146	no_MHC	UKB
112629	rs79669113	6	160486492	IGF2R	ENSG00000197081	bipolar_noukb	C	2436	rs147858094	unconditioned	0.00446877	0.854445	0.000635979	0.121583	0.0188678	5.41064	OID21146	no_MHC	UKB
112630	rs79669113	6	160486492	IGF2R	ENSG00000197081	bipolar_noukb	C	2435	rs181389844	unconditioned	0.0101724	0.847917	0.00144741	0.120629	0.019835	4.58808	OID21146	no_MHC	UKB
112631	rs79669113	6	160486492	IGF2R	ENSG00000197081	bipolar_noukb	C	2443	rs2282140	unconditioned	0	0.870003	0	0.123834	0.00616296	842.667	OID21146	no_MHC	UKB
112632	rs79669113	6	160486492	IGF2R	ENSG00000197081	bipolar_noukb	C	2436	rs2842983	unconditioned	0.00379458	0.853488	0.000539974	0.121432	0.0207455	5.57418	OID21146	no_MHC	UKB
112633	rs79669113	6	160486492	IGF2R	ENSG00000197081	bipolar_noukb	C	2435	rs3798210	unconditioned	1.44421e-05	0.862362	2.05494e-06	0.122689	0.0149327	11.1454	OID21146	no_MHC	UKB
112634	rs79669113	6	160486492	IGF2R	ENSG00000197081	bipolar_noukb	C	2436	rs408889	unconditioned	1.65546e-25	0.867002	2.35571e-26	0.123364	0.00963384	57.0605	OID21146	no_MHC	UKB
112635	rs79669113	6	160486492	IGF2R	ENSG00000197081	bipolar_noukb	C	2436	rs4709383	unconditioned	0.000177248	0.856626	2.52261e-05	0.121895	0.0212763	8.63796	OID21146	no_MHC	UKB
112636	rs79669113	6	160486492	IGF2R	ENSG00000197081	bipolar_noukb	C	2452	rs56296641	unconditioned	1.29137e-37	0.676526	1.86695e-38	0.0975804	0.225894	84.9399	OID21146	no_MHC	UKB
112637	rs79669113	6	160486492	IGF2R	ENSG00000197081	bipolar_noukb	C	2436	rs629849	unconditioned	6.20687e-14	0.86349	8.83262e-15	0.122864	0.0136454	30.4105	OID21146	no_MHC	UKB
112638	rs79669113	6	160486492	IGF2R	ENSG00000197081	bipolar_noukb	C	2436	rs73025574	unconditioned	2.59239e-05	0.803461	3.68927e-06	0.114259	0.0822502	10.5603	OID21146	no_MHC	UKB
112639	rs79669113	6	160486492	IGF2R	ENSG00000197081	bipolar_noukb	C	2436	rs76559084	unconditioned	4.01853e-37	0.865261	5.71843e-38	0.123116	0.0116233	83.8047	OID21146	no_MHC	UKB
112640	rs79669113	6	160486492	IGF2R	ENSG00000197081	bipolar_noukb	C	2439	rs7748856	unconditioned	2.26771e-21	0.871012	3.22721e-22	0.12395	0.0050387	47.5355	OID21146	no_MHC	UKB
112641	rs79669113	6	160486492	IGF2R	ENSG00000197081	bipolar_noukb	C	2436	rs7771025	unconditioned	4.55079e-13	0.870918	6.47551e-14	0.123921	0.00516124	28.4183	OID21146	no_MHC	UKB
112642	rs79669113	6	160486492	IGF2R	ENSG00000197081	bipolar_noukb	C	2435	rs9346801	unconditioned	0.00459409	0.859132	0.000653684	0.122231	0.01339	5.38298	OID21146	no_MHC	UKB
112643	rs79669113	6	160486492	IGF2R	ENSG00000197081	bipolar_noukb	C	2436	rs9457732	unconditioned	3.23441e-05	0.868901	4.60246e-06	0.123634	0.00742818	10.3391	OID21146	no_MHC	UKB
112644	rs79669113	6	160486492	IGF2R	ENSG00000197081	bipolar_noukb	C	2438	rs9457761	unconditioned	7.99148e-41	0.857941	1.13763e-41	0.122112	0.0199473	92.3276	OID21146	no_MHC	UKB
112645	rs79669113	6	160486492	IGF2R	ENSG00000197081	bipolar_noukb	C	2465	rs9457781	unconditioned	2.18647e-15	0.867895	3.11828e-16	0.123769	0.00833677	33.7565	OID21146	no_MHC	UKB
112646	rs79669113	6	160486492	IGF2R	ENSG00000197081	bipolar_noukb	C	2437	rs9457827	unconditioned	9.7918e-35	0.864321	1.39371e-35	0.123009	0.01267	78.3089	OID21146	no_MHC	UKB
112647	rs79669113	6	160486492	IGF2R	ENSG00000197081	bipolar_noukb	C	2447	rs9457853	unconditioned	4.87711e-10	0.866914	6.95075e-11	0.123541	0.00954423	21.4413	OID21146	no_MHC	UKB
112648	rs79669113	6	160486492	IGF2R	ENSG00000197081	bipolar_noukb	C	2438	rs967300	unconditioned	0.00475459	0.855029	0.000676624	0.121661	0.017879	5.34865	OID21146	no_MHC	UKB
112649	rs79669113	6	160486492	IGF2R	ENSG00000197081	depression_Als_noukb_included	C	2610	unconditioned	unconditioned	0	0.98018	0	0.0164906	0.00332912	1239.14	OID21146	no_MHC	UKB
112650	rs79669113	6	160486492	IGF2R	ENSG00000197081	depression_Als_noukb_included	C	2328	rs111918389	unconditioned	1.05507e-17	0.97459	1.48893e-19	0.0137419	0.0116677	39.0903	OID21146	no_MHC	UKB
112651	rs79669113	6	160486492	IGF2R	ENSG00000197081	depression_Als_noukb_included	C	2372	rs114957551	unconditioned	2.16039e-09	0.977302	3.11447e-11	0.0140804	0.00861809	19.953	OID21146	no_MHC	UKB
112652	rs79669113	6	160486492	IGF2R	ENSG00000197081	depression_Als_noukb_included	C	2329	rs116926922	unconditioned	1.14333e-06	0.968457	1.61757e-08	0.0136838	0.0178579	13.6816	OID21146	no_MHC	UKB
112653	rs79669113	6	160486492	IGF2R	ENSG00000197081	depression_Als_noukb_included	C	2327	rs117593249	unconditioned	0.00312365	0.97728	4.40293e-05	0.0137695	0.00578249	5.76875	OID21146	no_MHC	UKB
112654	rs79669113	6	160486492	IGF2R	ENSG00000197081	depression_Als_noukb_included	C	2327	rs117647483	unconditioned	8.53132e-06	0.978235	1.20284e-07	0.0137843	0.00797195	11.6718	OID21146	no_MHC	UKB
112655	rs79669113	6	160486492	IGF2R	ENSG00000197081	depression_Als_noukb_included	C	2328	rs12190141	unconditioned	8.10985e-07	0.970306	1.14439e-08	0.0136761	0.0160168	14.025	OID21146	no_MHC	UKB
112656	rs79669113	6	160486492	IGF2R	ENSG00000197081	depression_Als_noukb_included	C	2332	rs12201330	unconditioned	3.23787e-117	0.980911	4.57464e-119	0.0138536	0.00523569	268.228	OID21146	no_MHC	UKB
112657	rs79669113	6	160486492	IGF2R	ENSG00000197081	depression_Als_noukb_included	C	2327	rs144463525	unconditioned	2.25123e-10	0.980791	3.17344e-12	0.0138203	0.00538877	22.2144	OID21146	no_MHC	UKB
112658	rs79669113	6	160486492	IGF2R	ENSG00000197081	depression_Als_noukb_included	C	2326	rs147858094	unconditioned	0.00654223	0.972123	9.21864e-05	0.0136906	0.00755237	5.02948	OID21146	no_MHC	UKB
112659	rs79669113	6	160486492	IGF2R	ENSG00000197081	depression_Als_noukb_included	C	2326	rs181389844	unconditioned	0.0116071	0.966056	0.000163555	0.0136041	0.00856904	4.45614	OID21146	no_MHC	UKB
112660	rs79669113	6	160486492	IGF2R	ENSG00000197081	depression_Als_noukb_included	C	2335	rs2282140	unconditioned	0	0.982708	0	0.0138743	0.0034174	842.578	OID21146	no_MHC	UKB
112661	rs79669113	6	160486492	IGF2R	ENSG00000197081	depression_Als_noukb_included	C	2327	rs2842983	unconditioned	0.00432448	0.971546	6.0947e-05	0.0136821	0.0103861	5.44346	OID21146	no_MHC	UKB
112662	rs79669113	6	160486492	IGF2R	ENSG00000197081	depression_Als_noukb_included	C	2326	rs3798210	unconditioned	1.63719e-05	0.977405	2.30697e-07	0.0137638	0.00881512	11.0199	OID21146	no_MHC	UKB
112663	rs79669113	6	160486492	IGF2R	ENSG00000197081	depression_Als_noukb_included	C	2327	rs408889	unconditioned	1.87421e-25	0.98157	2.64182e-27	0.0138313	0.0045986	56.9364	OID21146	no_MHC	UKB
112664	rs79669113	6	160486492	IGF2R	ENSG00000197081	depression_Als_noukb_included	C	2327	rs4709383	unconditioned	0.000199652	0.9649	2.82028e-06	0.0136089	0.0212887	8.51894	OID21146	no_MHC	UKB
112665	rs79669113	6	160486492	IGF2R	ENSG00000197081	depression_Als_noukb_included	C	2343	rs56296641	unconditioned	1.86742e-37	0.978291	2.65792e-39	0.0139164	0.00779262	84.5711	OID21146	no_MHC	UKB
112666	rs79669113	6	160486492	IGF2R	ENSG00000197081	depression_Als_noukb_included	C	2327	rs629849	unconditioned	7.06394e-14	0.982728	9.95624e-16	0.0138476	0.00342458	30.2812	OID21146	no_MHC	UKB
112667	rs79669113	6	160486492	IGF2R	ENSG00000197081	depression_Als_noukb_included	C	2327	rs73025574	unconditioned	3.17417e-05	0.976242	4.47621e-07	0.013757	0.00996832	10.3579	OID21146	no_MHC	UKB
112668	rs79669113	6	160486492	IGF2R	ENSG00000197081	depression_Als_noukb_included	C	2326	rs76559084	unconditioned	9.40053e-07	0.97986	1.32463e-08	0.0138009	0.00633769	13.8773	OID21146	no_MHC	UKB
112669	rs79669113	6	160486492	IGF2R	ENSG00000197081	depression_Als_noukb_included	C	2330	rs7748856	unconditioned	2.56094e-21	0.983646	3.61117e-23	0.0138678	0.00248645	47.4139	OID21146	no_MHC	UKB
112670	rs79669113	6	160486492	IGF2R	ENSG00000197081	depression_Als_noukb_included	C	2327	rs7771025	unconditioned	5.13982e-13	0.983649	7.24381e-15	0.0138606	0.00248998	28.2966	OID21146	no_MHC	UKB
112671	rs79669113	6	160486492	IGF2R	ENSG00000197081	depression_Als_noukb_included	C	2326	rs9346801	unconditioned	0.00521413	0.974919	7.34723e-05	0.0137315	0.00606165	5.25638	OID21146	no_MHC	UKB
112672	rs79669113	6	160486492	IGF2R	ENSG00000197081	depression_Als_noukb_included	C	2327	rs9457732	unconditioned	3.66191e-05	0.983749	5.16085e-07	0.013862	0.00235186	10.2149	OID21146	no_MHC	UKB
112673	rs79669113	6	160486492	IGF2R	ENSG00000197081	depression_Als_noukb_included	C	2329	rs9457761	unconditioned	9.09571e-41	0.976426	1.28438e-42	0.013778	0.00979599	92.1982	OID21146	no_MHC	UKB
112674	rs79669113	6	160486492	IGF2R	ENSG00000197081	depression_Als_noukb_included	C	2356	rs9457781	unconditioned	2.47423e-15	0.982122	3.51696e-17	0.0139563	0.00392207	33.6328	OID21146	no_MHC	UKB
112675	rs79669113	6	160486492	IGF2R	ENSG00000197081	depression_Als_noukb_included	C	2328	rs9457827	unconditioned	1.11123e-34	0.980826	1.56712e-36	0.0138268	0.00534731	78.1824	OID21146	no_MHC	UKB
112676	rs79669113	6	160486492	IGF2R	ENSG00000197081	depression_Als_noukb_included	C	2338	rs9457853	unconditioned	5.52739e-10	0.982508	7.81753e-12	0.0138923	0.00359973	21.3161	OID21146	no_MHC	UKB
112677	rs79669113	6	160486492	IGF2R	ENSG00000197081	depression_Als_noukb_included	C	2329	rs967300	unconditioned	0.00541325	0.973235	7.63245e-05	0.0137146	0.00756122	5.21891	OID21146	no_MHC	UKB
112678	rs79669113	6	160486492	IGF2R	ENSG00000197081	depression_Als_ukb_included	C	2761	unconditioned	unconditioned	0	0.98314	0	0.0144862	0.00237419	1239.13	OID21146	no_MHC	UKB
112679	rs79669113	6	160486492	IGF2R	ENSG00000197081	depression_Als_ukb_included	C	2422	rs111918389	unconditioned	1.06293e-17	0.981868	1.18715e-19	0.010959	0.00717322	39.0829	OID21146	no_MHC	UKB
112680	rs79669113	6	160486492	IGF2R	ENSG00000197081	depression_Als_ukb_included	C	2467	rs114957551	unconditioned	2.23243e-09	0.981807	2.54741e-11	0.0111963	0.00699653	19.9202	OID21146	no_MHC	UKB
112681	rs79669113	6	160486492	IGF2R	ENSG00000197081	depression_Als_ukb_included	C	2423	rs116926922	unconditioned	1.16054e-06	0.983036	1.29688e-08	0.0109792	0.00598318	13.6666	OID21146	no_MHC	UKB
112682	rs79669113	6	160486492	IGF2R	ENSG00000197081	depression_Als_ukb_included	C	2421	rs117593249	unconditioned	0.00302394	0.98151	3.37462e-05	0.0109488	0.00448366	5.80119	OID21146	no_MHC	UKB
112683	rs79669113	6	160486492	IGF2R	ENSG00000197081	depression_Als_ukb_included	C	2421	rs117647483	unconditioned	8.42842e-06	0.966424	9.42284e-08	0.0107817	0.022786	11.6839	OID21146	no_MHC	UKB
112684	rs79669113	6	160486492	IGF2R	ENSG00000197081	depression_Als_ukb_included	C	2422	rs12190141	unconditioned	8.20087e-07	0.981202	9.15733e-09	0.0109485	0.0078485	14.0139	OID21146	no_MHC	UKB
112685	rs79669113	6	160486492	IGF2R	ENSG00000197081	depression_Als_ukb_included	C	2426	rs12201330	unconditioned	3.25541e-117	0.986282	3.63802e-119	0.0110193	0.00269916	268.222	OID21146	no_MHC	UKB
112686	rs79669113	6	160486492	IGF2R	ENSG00000197081	depression_Als_ukb_included	C	2421	rs144463525	unconditioned	2.26213e-10	0.985533	2.52448e-12	0.0109948	0.00347186	22.2095	OID21146	no_MHC	UKB
112687	rs79669113	6	160486492	IGF2R	ENSG00000197081	depression_Als_ukb_included	C	2420	rs147858094	unconditioned	0.00659341	0.976922	7.35577e-05	0.0108933	0.00551825	5.02168	OID21146	no_MHC	UKB
112688	rs79669113	6	160486492	IGF2R	ENSG00000197081	depression_Als_ukb_included	C	2420	rs181389844	unconditioned	0.0116854	0.971257	0.000130365	0.0108295	0.0060977	4.44942	OID21146	no_MHC	UKB
112689	rs79669113	6	160486492	IGF2R	ENSG00000197081	depression_Als_ukb_included	C	2429	rs2282140	unconditioned	0	0.986595	0	0.0110257	0.00237957	842.575	OID21146	no_MHC	UKB
112690	rs79669113	6	160486492	IGF2R	ENSG00000197081	depression_Als_ukb_included	C	2420	rs2842983	unconditioned	0.00433972	0.975853	4.8415e-05	0.010878	0.00888057	5.43995	OID21146	no_MHC	UKB
112691	rs79669113	6	160486492	IGF2R	ENSG00000197081	depression_Als_ukb_included	C	2420	rs3798210	unconditioned	1.64691e-05	0.983392	1.83733e-07	0.0109653	0.00562553	11.014	OID21146	no_MHC	UKB
112692	rs79669113	6	160486492	IGF2R	ENSG00000197081	depression_Als_ukb_included	C	2421	rs408889	unconditioned	1.88388e-25	0.986626	2.10216e-27	0.011007	0.00236744	56.9313	OID21146	no_MHC	UKB
112693	rs79669113	6	160486492	IGF2R	ENSG00000197081	depression_Als_ukb_included	C	2421	rs4709383	unconditioned	0.000191943	0.924629	2.16401e-06	0.0103597	0.0648171	8.55831	OID21146	no_MHC	UKB
112694	rs79669113	6	160486492	IGF2R	ENSG00000197081	depression_Als_ukb_included	C	2437	rs56296641	unconditioned	1.87956e-37	0.984686	2.11141e-39	0.0110573	0.00425713	84.5646	OID21146	no_MHC	UKB
112695	rs79669113	6	160486492	IGF2R	ENSG00000197081	depression_Als_ukb_included	C	2421	rs629849	unconditioned	7.11004e-14	0.986575	7.93388e-16	0.0110065	0.0024184	30.2747	OID21146	no_MHC	UKB
112696	rs79669113	6	160486492	IGF2R	ENSG00000197081	depression_Als_ukb_included	C	2421	rs73025574	unconditioned	3.16872e-05	0.982011	3.53673e-07	0.0109536	0.00700359	10.3596	OID21146	no_MHC	UKB
112697	rs79669113	6	160486492	IGF2R	ENSG00000197081	depression_Als_ukb_included	C	2420	rs76559084	unconditioned	9.3666e-07	0.976313	1.04496e-08	0.0108792	0.0128065	13.8809	OID21146	no_MHC	UKB
112698	rs79669113	6	160486492	IGF2R	ENSG00000197081	depression_Als_ukb_included	C	2424	rs7748856	unconditioned	2.56615e-21	0.985632	2.86661e-23	0.011007	0.00336097	47.4119	OID21146	no_MHC	UKB
112699	rs79669113	6	160486492	IGF2R	ENSG00000197081	depression_Als_ukb_included	C	2421	rs7771025	unconditioned	5.15561e-13	0.986658	5.75294e-15	0.0110074	0.0023344	28.2935	OID21146	no_MHC	UKB
112700	rs79669113	6	160486492	IGF2R	ENSG00000197081	depression_Als_ukb_included	C	2420	rs9346801	unconditioned	0.00526623	0.979504	5.87513e-05	0.0109233	0.004248	5.24644	OID21146	no_MHC	UKB
112701	rs79669113	6	160486492	IGF2R	ENSG00000197081	depression_Als_ukb_included	C	2421	rs9457732	unconditioned	3.67844e-05	0.987171	4.10441e-07	0.0110131	0.00177887	10.2104	OID21146	no_MHC	UKB
112702	rs79669113	6	160486492	IGF2R	ENSG00000197081	depression_Als_ukb_included	C	2423	rs9457761	unconditioned	9.1453e-41	0.98188	1.02225e-42	0.0109682	0.00715144	92.1927	OID21146	no_MHC	UKB
112703	rs79669113	6	160486492	IGF2R	ENSG00000197081	depression_Als_ukb_included	C	2450	rs9457781	unconditioned	2.48426e-15	0.986098	2.79298e-17	0.0110836	0.00281826	33.6288	OID21146	no_MHC	UKB
112704	rs79669113	6	160486492	IGF2R	ENSG00000197081	depression_Als_ukb_included	C	2422	rs9457827	unconditioned	1.11466e-34	0.983966	1.24453e-36	0.0109811	0.00505288	78.1793	OID21146	no_MHC	UKB
112705	rs79669113	6	160486492	IGF2R	ENSG00000197081	depression_Als_ukb_included	C	2432	rs9457853	unconditioned	5.54553e-10	0.985723	6.2076e-12	0.0110308	0.00324601	21.3129	OID21146	no_MHC	UKB
112706	rs79669113	6	160486492	IGF2R	ENSG00000197081	depression_Als_ukb_included	C	2423	rs967300	unconditioned	0.00543901	0.97799	6.07142e-05	0.0109114	0.00559924	5.21416	OID21146	no_MHC	UKB
112707	rs79669113	6	160486492	IGF2R	ENSG00000197081	schizophrenia	C	2795	unconditioned	unconditioned	0	0.830727	0	0.163882	0.0053911	1239.31	OID21146	no_MHC	UKB
112708	rs79669113	6	160486492	IGF2R	ENSG00000197081	schizophrenia	C	2448	rs111918389	unconditioned	8.99634e-18	0.831012	1.66737e-18	0.154003	0.0149849	39.2497	OID21146	no_MHC	UKB
112709	rs79669113	6	160486492	IGF2R	ENSG00000197081	schizophrenia	C	2492	rs114957551	unconditioned	8.70305e-09	0.824448	1.61854e-09	0.153304	0.0222474	18.5596	OID21146	no_MHC	UKB
112710	rs79669113	6	160486492	IGF2R	ENSG00000197081	schizophrenia	C	2449	rs116926922	unconditioned	9.72771e-07	0.823986	1.80343e-07	0.152736	0.0232768	13.8431	OID21146	no_MHC	UKB
112711	rs79669113	6	160486492	IGF2R	ENSG00000197081	schizophrenia	C	2447	rs117593249	unconditioned	0.00254514	0.826743	0.000471658	0.153193	0.0170473	5.97357	OID21146	no_MHC	UKB
112712	rs79669113	6	160486492	IGF2R	ENSG00000197081	schizophrenia	C	2447	rs117647483	unconditioned	3.8825e-06	0.445182	7.2358e-07	0.082496	0.472317	12.459	OID21146	no_MHC	UKB
112713	rs79669113	6	160486492	IGF2R	ENSG00000197081	schizophrenia	C	2448	rs12190141	unconditioned	6.96335e-07	0.833134	1.29052e-07	0.154392	0.0124724	14.1774	OID21146	no_MHC	UKB
112714	rs79669113	6	160486492	IGF2R	ENSG00000197081	schizophrenia	C	2452	rs12201330	unconditioned	2.76316e-117	0.83711	5.12177e-118	0.155158	0.00773205	268.386	OID21146	no_MHC	UKB
112715	rs79669113	6	160486492	IGF2R	ENSG00000197081	schizophrenia	C	2447	rs144463525	unconditioned	1.90831e-10	0.83139	3.53655e-11	0.154062	0.0145486	22.3796	OID21146	no_MHC	UKB
112716	rs79669113	6	160486492	IGF2R	ENSG00000197081	schizophrenia	C	2447	rs147858094	unconditioned	0.00425522	0.813418	0.000788796	0.150754	0.0307842	5.45961	OID21146	no_MHC	UKB
112717	rs79669113	6	160486492	IGF2R	ENSG00000197081	schizophrenia	C	2446	rs181389844	unconditioned	0.00980977	0.814407	0.00181781	0.150891	0.0230737	4.62438	OID21146	no_MHC	UKB
112718	rs79669113	6	160486492	IGF2R	ENSG00000197081	schizophrenia	C	2455	rs2282140	unconditioned	0	0.839011	0	0.155517	0.00547214	842.737	OID21146	no_MHC	UKB
112719	rs79669113	6	160486492	IGF2R	ENSG00000197081	schizophrenia	C	2447	rs2842983	unconditioned	0.00365214	0.819487	0.000676848	0.151851	0.0243338	5.61244	OID21146	no_MHC	UKB
112720	rs79669113	6	160486492	IGF2R	ENSG00000197081	schizophrenia	C	2446	rs3798210	unconditioned	1.39128e-05	0.830744	2.57812e-06	0.153927	0.015313	11.1827	OID21146	no_MHC	UKB
112721	rs79669113	6	160486492	IGF2R	ENSG00000197081	schizophrenia	C	2447	rs408889	unconditioned	1.6032e-25	0.839635	2.97092e-26	0.155589	0.00477603	57.0926	OID21146	no_MHC	UKB
112722	rs79669113	6	160486492	IGF2R	ENSG00000197081	schizophrenia	C	2447	rs4709383	unconditioned	0.000171435	0.828353	3.17706e-05	0.153494	0.0179497	8.67131	OID21146	no_MHC	UKB
112723	rs79669113	6	160486492	IGF2R	ENSG00000197081	schizophrenia	C	2463	rs56296641	unconditioned	1.59514e-37	0.835659	2.95914e-38	0.155014	0.00932761	84.7287	OID21146	no_MHC	UKB
112724	rs79669113	6	160486492	IGF2R	ENSG00000197081	schizophrenia	C	2447	rs629849	unconditioned	6.01955e-14	0.837432	1.11551e-14	0.155181	0.00738632	30.4412	OID21146	no_MHC	UKB
112725	rs79669113	6	160486492	IGF2R	ENSG00000197081	schizophrenia	C	2447	rs73025574	unconditioned	9.07313e-05	0.834661	1.68142e-05	0.154667	0.0105644	9.30761	OID21146	no_MHC	UKB
112726	rs79669113	6	160486492	IGF2R	ENSG00000197081	schizophrenia	C	2447	rs76559084	unconditioned	3.89251e-37	0.838124	7.21336e-38	0.155309	0.00656603	83.8366	OID21146	no_MHC	UKB
112727	rs79669113	6	160486492	IGF2R	ENSG00000197081	schizophrenia	C	2450	rs7748856	unconditioned	2.17236e-21	0.83439	4.02664e-22	0.15465	0.0109602	47.5785	OID21146	no_MHC	UKB
112728	rs79669113	6	160486492	IGF2R	ENSG00000197081	schizophrenia	C	2447	rs7771025	unconditioned	4.38862e-13	0.839883	8.1326e-14	0.155635	0.00448169	28.4546	OID21146	no_MHC	UKB
112729	rs79669113	6	160486492	IGF2R	ENSG00000197081	schizophrenia	C	2446	rs9346801	unconditioned	0.00432717	0.808326	0.000801851	0.149751	0.0367947	5.44284	OID21146	no_MHC	UKB
112730	rs79669113	6	160486492	IGF2R	ENSG00000197081	schizophrenia	C	2447	rs9457732	unconditioned	3.12073e-05	0.838358	5.78313e-06	0.155353	0.00625244	10.3749	OID21146	no_MHC	UKB
112731	rs79669113	6	160486492	IGF2R	ENSG00000197081	schizophrenia	C	2449	rs9457761	unconditioned	7.7017e-41	0.826806	1.42782e-41	0.153262	0.0199321	92.3645	OID21146	no_MHC	UKB
112732	rs79669113	6	160486492	IGF2R	ENSG00000197081	schizophrenia	C	2476	rs9457781	unconditioned	2.10776e-15	0.836651	3.91253e-16	0.155296	0.00805284	33.7932	OID21146	no_MHC	UKB
112733	rs79669113	6	160486492	IGF2R	ENSG00000197081	schizophrenia	C	2448	rs9457827	unconditioned	9.45156e-35	0.834266	1.75164e-35	0.154602	0.0111318	78.3443	OID21146	no_MHC	UKB
112734	rs79669113	6	160486492	IGF2R	ENSG00000197081	schizophrenia	C	2458	rs9457853	unconditioned	4.59516e-10	0.816799	8.5541e-11	0.15202	0.0311815	21.5008	OID21146	no_MHC	UKB
112735	rs79669113	6	160486492	IGF2R	ENSG00000197081	schizophrenia	C	2449	rs967300	unconditioned	0.00449689	0.817421	0.000833372	0.15146	0.0257892	5.40437	OID21146	no_MHC	UKB
112736	rs9295123	6	160570114	IGF2R	ENSG00000197081	anxiety_pgc_2026	C	2566	unconditioned	unconditioned	0	0.958277	0	0.037348	0.00437543	1239.15	OID21146	no_MHC	UKB
112737	rs9295123	6	160570114	IGF2R	ENSG00000197081	anxiety_pgc_2026	C	2262	rs111918389	unconditioned	2.6085e-18	0.956386	7.982e-20	0.029251	0.0143626	40.4878	OID21146	no_MHC	UKB
112738	rs9295123	6	160570114	IGF2R	ENSG00000197081	anxiety_pgc_2026	C	2305	rs114957551	unconditioned	6.26079e-08	0.959011	1.93864e-09	0.0296843	0.0113043	16.5864	OID21146	no_MHC	UKB
112739	rs9295123	6	160570114	IGF2R	ENSG00000197081	anxiety_pgc_2026	C	2263	rs116926922	unconditioned	1.62675e-06	0.947089	4.98373e-08	0.0289913	0.0239181	13.3289	OID21146	no_MHC	UKB
112740	rs9295123	6	160570114	IGF2R	ENSG00000197081	anxiety_pgc_2026	C	2261	rs117593249	unconditioned	0.004232	0.960683	0.000129368	0.0293615	0.00559381	5.46508	OID21146	no_MHC	UKB
112741	rs9295123	6	160570114	IGF2R	ENSG00000197081	anxiety_pgc_2026	C	2261	rs117647483	unconditioned	1.71691e-06	0.923367	5.25651e-08	0.0282215	0.04841	13.275	OID21146	no_MHC	UKB
112742	rs9295123	6	160570114	IGF2R	ENSG00000197081	anxiety_pgc_2026	C	2262	rs12190141	unconditioned	4.03154e-07	0.962334	1.23274e-08	0.0294173	0.00824874	14.7239	OID21146	no_MHC	UKB
112743	rs9295123	6	160570114	IGF2R	ENSG00000197081	anxiety_pgc_2026	C	2266	rs12201330	unconditioned	1.81056e-117	0.965206	5.53901e-119	0.0295231	0.0052711	268.809	OID21146	no_MHC	UKB
112744	rs9295123	6	160570114	IGF2R	ENSG00000197081	anxiety_pgc_2026	C	2261	rs140570886	unconditioned	0.00580913	0.866172	0.000178099	0.0264541	0.101387	5.14832	OID21146	no_MHC	UKB
112745	rs9295123	6	160570114	IGF2R	ENSG00000197081	anxiety_pgc_2026	C	2261	rs144463525	unconditioned	1.42352e-10	0.961892	4.3521e-12	0.0293989	0.00870953	22.6727	OID21146	no_MHC	UKB
112746	rs9295123	6	160570114	IGF2R	ENSG00000197081	anxiety_pgc_2026	C	2260	rs147858094	unconditioned	0.0252255	0.938692	0.000770982	0.0286832	0.00662829	3.6799	OID21146	no_MHC	UKB
112747	rs9295123	6	160570114	IGF2R	ENSG00000197081	anxiety_pgc_2026	C	2260	rs181389844	unconditioned	0.0974099	0.860549	0.0029772	0.0262888	0.012775	2.32883	OID21146	no_MHC	UKB
112748	rs9295123	6	160570114	IGF2R	ENSG00000197081	anxiety_pgc_2026	C	2269	rs2282140	unconditioned	0	0.966074	0	0.029563	0.00436256	831.679	OID21146	no_MHC	UKB
112749	rs9295123	6	160570114	IGF2R	ENSG00000197081	anxiety_pgc_2026	C	2261	rs2842983	unconditioned	0.00667338	0.952865	0.000203987	0.0291154	0.0111426	5.00963	OID21146	no_MHC	UKB
112750	rs9295123	6	160570114	IGF2R	ENSG00000197081	anxiety_pgc_2026	C	2260	rs3798210	unconditioned	3.98814e-05	0.958066	1.21892e-06	0.0292694	0.0126233	10.1296	OID21146	no_MHC	UKB
112751	rs9295123	6	160570114	IGF2R	ENSG00000197081	anxiety_pgc_2026	C	2261	rs408889	unconditioned	4.71606e-26	0.967333	1.44155e-27	0.0295652	0.00310174	58.3162	OID21146	no_MHC	UKB
112752	rs9295123	6	160570114	IGF2R	ENSG00000197081	anxiety_pgc_2026	C	2261	rs4709383	unconditioned	0.000209296	0.955783	6.40152e-06	0.0292188	0.0147827	8.47176	OID21146	no_MHC	UKB
112753	rs9295123	6	160570114	IGF2R	ENSG00000197081	anxiety_pgc_2026	C	2277	rs56296641	unconditioned	1.44954e-37	0.96266	4.44986e-39	0.0295443	0.00779554	84.8244	OID21146	no_MHC	UKB
112754	rs9295123	6	160570114	IGF2R	ENSG00000197081	anxiety_pgc_2026	C	2261	rs629849	unconditioned	7.12969e-14	0.966797	2.17936e-15	0.0295489	0.00365378	30.2719	OID21146	no_MHC	UKB
112755	rs9295123	6	160570114	IGF2R	ENSG00000197081	anxiety_pgc_2026	C	2261	rs73025574	unconditioned	2.8943e-05	0.944643	8.85043e-07	0.0288596	0.0264675	10.4502	OID21146	no_MHC	UKB
112756	rs9295123	6	160570114	IGF2R	ENSG00000197081	anxiety_pgc_2026	C	2260	rs76559084	unconditioned	2.33113e-06	0.964656	7.12478e-08	0.0294775	0.00586435	12.9692	OID21146	no_MHC	UKB
112757	rs9295123	6	160570114	IGF2R	ENSG00000197081	anxiety_pgc_2026	C	2263	rs7748856	unconditioned	4.75823e-21	0.955153	1.45817e-22	0.0292554	0.0155914	46.7944	OID21146	no_MHC	UKB
112758	rs9295123	6	160570114	IGF2R	ENSG00000197081	anxiety_pgc_2026	C	2261	rs7771025	unconditioned	2.572e-13	0.966544	7.86201e-15	0.0295411	0.00391467	28.9889	OID21146	no_MHC	UKB
112759	rs9295123	6	160570114	IGF2R	ENSG00000197081	anxiety_pgc_2026	C	2260	rs9346801	unconditioned	0.00858166	0.95687	0.000262287	0.0292404	0.00504524	4.75813	OID21146	no_MHC	UKB
112760	rs9295123	6	160570114	IGF2R	ENSG00000197081	anxiety_pgc_2026	C	2261	rs9457732	unconditioned	3.80609e-05	0.967302	1.1634e-06	0.0295643	0.00309404	10.1763	OID21146	no_MHC	UKB
112761	rs9295123	6	160570114	IGF2R	ENSG00000197081	anxiety_pgc_2026	C	2263	rs9457761	unconditioned	1.73031e-35	0.946912	5.30596e-37	0.0290127	0.0240751	80.0422	OID21146	no_MHC	UKB
112762	rs9295123	6	160570114	IGF2R	ENSG00000197081	anxiety_pgc_2026	C	2290	rs9457781	unconditioned	2.37987e-15	0.965036	7.32622e-17	0.0297026	0.00526177	33.6717	OID21146	no_MHC	UKB
112763	rs9295123	6	160570114	IGF2R	ENSG00000197081	anxiety_pgc_2026	C	2261	rs9457827	unconditioned	3.04932e-34	0.964551	9.32173e-36	0.0294802	0.00596895	77.173	OID21146	no_MHC	UKB
112764	rs9295123	6	160570114	IGF2R	ENSG00000197081	anxiety_pgc_2026	C	2272	rs9457853	unconditioned	3.05152e-05	0.965958	9.34398e-07	0.0295739	0.00443701	10.3973	OID21146	no_MHC	UKB
112765	rs9295123	6	160570114	IGF2R	ENSG00000197081	anxiety_pgc_2026	C	2263	rs967300	unconditioned	0.0383889	0.927683	0.00117363	0.0283568	0.00439817	3.25999	OID21146	no_MHC	UKB
112766	rs9295123	6	160570114	IGF2R	ENSG00000197081	bipolar	C	2658	unconditioned	unconditioned	0	0.869797	0	0.124045	0.00615829	1239.25	OID21146	no_MHC	UKB
112767	rs9295123	6	160570114	IGF2R	ENSG00000197081	bipolar	C	2322	rs111918389	unconditioned	2.38691e-18	0.875241	3.09293e-19	0.113401	0.0113583	40.5765	OID21146	no_MHC	UKB
112768	rs9295123	6	160570114	IGF2R	ENSG00000197081	bipolar	C	2366	rs114957551	unconditioned	5.66657e-08	0.868083	7.40197e-09	0.113375	0.0185421	16.6861	OID21146	no_MHC	UKB
112769	rs9295123	6	160570114	IGF2R	ENSG00000197081	bipolar	C	2323	rs116926922	unconditioned	1.50191e-06	0.874394	1.9464e-07	0.113305	0.012299	13.4088	OID21146	no_MHC	UKB
112770	rs9295123	6	160570114	IGF2R	ENSG00000197081	bipolar	C	2321	rs117593249	unconditioned	0.00361617	0.820895	0.000468824	0.106357	0.0686629	5.62234	OID21146	no_MHC	UKB
112771	rs9295123	6	160570114	IGF2R	ENSG00000197081	bipolar	C	2321	rs117647483	unconditioned	1.63354e-06	0.87848	2.11644e-07	0.113809	0.00770884	13.3248	OID21146	no_MHC	UKB
112772	rs9295123	6	160570114	IGF2R	ENSG00000197081	bipolar	C	2322	rs12190141	unconditioned	3.64146e-07	0.869248	4.71977e-08	0.112647	0.0181048	14.8257	OID21146	no_MHC	UKB
112773	rs9295123	6	160570114	IGF2R	ENSG00000197081	bipolar	C	2326	rs12201330	unconditioned	1.61871e-117	0.863202	2.10053e-118	0.111989	0.0248086	268.921	OID21146	no_MHC	UKB
112774	rs9295123	6	160570114	IGF2R	ENSG00000197081	bipolar	C	2321	rs140570886	unconditioned	0.00575972	0.858868	0.000746384	0.111275	0.0233509	5.15687	OID21146	no_MHC	UKB
112775	rs9295123	6	160570114	IGF2R	ENSG00000197081	bipolar	C	2321	rs144463525	unconditioned	1.27487e-10	0.861416	1.65203e-11	0.111599	0.0269852	22.783	OID21146	no_MHC	UKB
112776	rs9295123	6	160570114	IGF2R	ENSG00000197081	bipolar	C	2321	rs147858094	unconditioned	0.0115214	0.858028	0.00149293	0.111165	0.0177929	4.46355	OID21146	no_MHC	UKB
112777	rs9295123	6	160570114	IGF2R	ENSG00000197081	bipolar	C	2320	rs181389844	unconditioned	0.0874502	0.772989	0.0113294	0.100115	0.0281168	2.43669	OID21146	no_MHC	UKB
112778	rs9295123	6	160570114	IGF2R	ENSG00000197081	bipolar	C	2329	rs2282140	unconditioned	0	0.879739	0	0.114022	0.0062393	831.774	OID21146	no_MHC	UKB
112779	rs9295123	6	160570114	IGF2R	ENSG00000197081	bipolar	C	2321	rs2842983	unconditioned	0.00602584	0.86078	0.000780745	0.111507	0.0209057	5.1117	OID21146	no_MHC	UKB
112780	rs9295123	6	160570114	IGF2R	ENSG00000197081	bipolar	C	2320	rs3798210	unconditioned	3.63391e-05	0.873048	4.70782e-06	0.113092	0.0138193	10.2226	OID21146	no_MHC	UKB
112781	rs9295123	6	160570114	IGF2R	ENSG00000197081	bipolar	C	2321	rs408889	unconditioned	4.27807e-26	0.877443	5.54278e-27	0.113675	0.00888175	58.4137	OID21146	no_MHC	UKB
112782	rs9295123	6	160570114	IGF2R	ENSG00000197081	bipolar	C	2321	rs4709383	unconditioned	0.000190414	0.869495	2.46733e-05	0.112649	0.0176406	8.56631	OID21146	no_MHC	UKB
112783	rs9295123	6	160570114	IGF2R	ENSG00000197081	bipolar	C	2337	rs56296641	unconditioned	1.08711e-37	0.722102	1.42817e-38	0.0946822	0.183216	85.1121	OID21146	no_MHC	UKB
112784	rs9295123	6	160570114	IGF2R	ENSG00000197081	bipolar	C	2321	rs629849	unconditioned	6.43977e-14	0.873198	8.3439e-15	0.113125	0.0136774	30.3737	OID21146	no_MHC	UKB
112785	rs9295123	6	160570114	IGF2R	ENSG00000197081	bipolar	C	2321	rs73025574	unconditioned	2.33441e-05	0.752321	3.0249e-06	0.0973345	0.150319	10.6652	OID21146	no_MHC	UKB
112786	rs9295123	6	160570114	IGF2R	ENSG00000197081	bipolar	C	2321	rs76559084	unconditioned	2.95438e-36	0.876454	3.82781e-37	0.113547	0.00999876	81.8098	OID21146	no_MHC	UKB
112787	rs9295123	6	160570114	IGF2R	ENSG00000197081	bipolar	C	2324	rs7748856	unconditioned	4.09051e-21	0.881114	5.30023e-22	0.114165	0.00472139	46.9456	OID21146	no_MHC	UKB
112788	rs9295123	6	160570114	IGF2R	ENSG00000197081	bipolar	C	2321	rs7771025	unconditioned	2.34386e-13	0.880748	3.03666e-14	0.114103	0.00514918	29.0818	OID21146	no_MHC	UKB
112789	rs9295123	6	160570114	IGF2R	ENSG00000197081	bipolar	C	2320	rs9346801	unconditioned	0.00778864	0.868546	0.00100904	0.112512	0.0101441	4.85509	OID21146	no_MHC	UKB
112790	rs9295123	6	160570114	IGF2R	ENSG00000197081	bipolar	C	2321	rs9457732	unconditioned	3.45763e-05	0.87867	4.47974e-06	0.113834	0.00745745	10.2723	OID21146	no_MHC	UKB
112791	rs9295123	6	160570114	IGF2R	ENSG00000197081	bipolar	C	2323	rs9457761	unconditioned	1.58716e-35	0.869113	2.0572e-36	0.112632	0.0182551	80.1285	OID21146	no_MHC	UKB
112792	rs9295123	6	160570114	IGF2R	ENSG00000197081	bipolar	C	2350	rs9457781	unconditioned	2.16452e-15	0.877689	2.81123e-16	0.113984	0.0083264	33.7666	OID21146	no_MHC	UKB
112793	rs9295123	6	160570114	IGF2R	ENSG00000197081	bipolar	C	2321	rs9457827	unconditioned	2.76168e-34	0.874084	3.57823e-35	0.11324	0.0126759	77.2721	OID21146	no_MHC	UKB
112794	rs9295123	6	160570114	IGF2R	ENSG00000197081	bipolar	C	2332	rs9457853	unconditioned	2.76609e-05	0.875552	3.59026e-06	0.113632	0.0107851	10.4955	OID21146	no_MHC	UKB
112795	rs9295123	6	160570114	IGF2R	ENSG00000197081	bipolar	C	2323	rs967300	unconditioned	0.0351251	0.842514	0.00455128	0.109159	0.00865086	3.34884	OID21146	no_MHC	UKB
112796	rs9295123	6	160570114	IGF2R	ENSG00000197081	bipolar_noukb	C	2653	unconditioned	unconditioned	0	0.866541	0	0.127321	0.00613804	1239.14	OID21146	no_MHC	UKB
112797	rs9295123	6	160570114	IGF2R	ENSG00000197081	bipolar_noukb	C	2320	rs111918389	unconditioned	2.37869e-18	0.872257	3.16462e-19	0.116034	0.0117097	40.58	OID21146	no_MHC	UKB
112798	rs9295123	6	160570114	IGF2R	ENSG00000197081	bipolar_noukb	C	2364	rs114957551	unconditioned	5.64454e-08	0.864738	7.56447e-09	0.115867	0.0193946	16.69	OID21146	no_MHC	UKB
112799	rs9295123	6	160570114	IGF2R	ENSG00000197081	bipolar_noukb	C	2321	rs116926922	unconditioned	1.49737e-06	0.871746	1.99234e-07	0.115979	0.0122738	13.4118	OID21146	no_MHC	UKB
112800	rs9295123	6	160570114	IGF2R	ENSG00000197081	bipolar_noukb	C	2319	rs117593249	unconditioned	0.00364487	0.827394	0.000485109	0.110062	0.0584139	5.61443	OID21146	no_MHC	UKB
112801	rs9295123	6	160570114	IGF2R	ENSG00000197081	bipolar_noukb	C	2319	rs117647483	unconditioned	1.62876e-06	0.875888	2.16661e-07	0.116505	0.00760483	13.3277	OID21146	no_MHC	UKB
112802	rs9295123	6	160570114	IGF2R	ENSG00000197081	bipolar_noukb	C	2320	rs12190141	unconditioned	3.62997e-07	0.866514	4.83055e-08	0.115292	0.0181932	14.8289	OID21146	no_MHC	UKB
112803	rs9295123	6	160570114	IGF2R	ENSG00000197081	bipolar_noukb	C	2324	rs12201330	unconditioned	1.6137e-117	0.860619	2.15003e-118	0.114641	0.0247403	268.924	OID21146	no_MHC	UKB
112804	rs9295123	6	160570114	IGF2R	ENSG00000197081	bipolar_noukb	C	2319	rs140570886	unconditioned	0.00574911	0.857285	0.000764912	0.114039	0.0221622	5.15871	OID21146	no_MHC	UKB
112805	rs9295123	6	160570114	IGF2R	ENSG00000197081	bipolar_noukb	C	2319	rs144463525	unconditioned	1.27206e-10	0.85951	1.6924e-11	0.114327	0.026163	22.7852	OID21146	no_MHC	UKB
112806	rs9295123	6	160570114	IGF2R	ENSG00000197081	bipolar_noukb	C	2319	rs147858094	unconditioned	0.0114794	0.854893	0.00152724	0.113718	0.0183819	4.4672	OID21146	no_MHC	UKB
112807	rs9295123	6	160570114	IGF2R	ENSG00000197081	bipolar_noukb	C	2318	rs181389844	unconditioned	0.087607	0.77436	0.0116529	0.102977	0.0234031	2.43489	OID21146	no_MHC	UKB
112808	rs9295123	6	160570114	IGF2R	ENSG00000197081	bipolar_noukb	C	2326	rs2282140	unconditioned	0	0.87708	0	0.116707	0.0062131	831.743	OID21146	no_MHC	UKB
112809	rs9295123	6	160570114	IGF2R	ENSG00000197081	bipolar_noukb	C	2319	rs2842983	unconditioned	0.00600156	0.857317	0.00079837	0.114025	0.0218581	5.11574	OID21146	no_MHC	UKB
112810	rs9295123	6	160570114	IGF2R	ENSG00000197081	bipolar_noukb	C	2318	rs3798210	unconditioned	3.62668e-05	0.871309	4.82398e-06	0.115883	0.0127667	10.2246	OID21146	no_MHC	UKB
112811	rs9295123	6	160570114	IGF2R	ENSG00000197081	bipolar_noukb	C	2319	rs408889	unconditioned	4.26151e-26	0.87403	5.66886e-27	0.116258	0.00971193	58.4176	OID21146	no_MHC	UKB
112812	rs9295123	6	160570114	IGF2R	ENSG00000197081	bipolar_noukb	C	2319	rs4709383	unconditioned	0.000188935	0.862721	2.51371e-05	0.11476	0.0223051	8.57411	OID21146	no_MHC	UKB
112813	rs9295123	6	160570114	IGF2R	ENSG00000197081	bipolar_noukb	C	2335	rs56296641	unconditioned	1.02481e-37	0.680767	1.38654e-38	0.0918783	0.227355	85.1711	OID21146	no_MHC	UKB
112814	rs9295123	6	160570114	IGF2R	ENSG00000197081	bipolar_noukb	C	2319	rs629849	unconditioned	6.4197e-14	0.870462	8.54009e-15	0.115783	0.0137551	30.3768	OID21146	no_MHC	UKB
112815	rs9295123	6	160570114	IGF2R	ENSG00000197081	bipolar_noukb	C	2319	rs73025574	unconditioned	2.52438e-05	0.813564	3.35836e-06	0.108156	0.078251	10.5869	OID21146	no_MHC	UKB
112816	rs9295123	6	160570114	IGF2R	ENSG00000197081	bipolar_noukb	C	2319	rs76559084	unconditioned	2.94021e-36	0.87226	3.91127e-37	0.116022	0.0117173	81.8146	OID21146	no_MHC	UKB
112817	rs9295123	6	160570114	IGF2R	ENSG00000197081	bipolar_noukb	C	2322	rs7748856	unconditioned	4.07642e-21	0.878061	5.42314e-22	0.116809	0.00512958	46.9491	OID21146	no_MHC	UKB
112818	rs9295123	6	160570114	IGF2R	ENSG00000197081	bipolar_noukb	C	2319	rs7771025	unconditioned	2.33662e-13	0.87801	3.10816e-14	0.116787	0.00520327	29.0849	OID21146	no_MHC	UKB
112819	rs9295123	6	160570114	IGF2R	ENSG00000197081	bipolar_noukb	C	2318	rs9346801	unconditioned	0.00776708	0.866119	0.00103313	0.115196	0.00988474	4.85786	OID21146	no_MHC	UKB
112820	rs9295123	6	160570114	IGF2R	ENSG00000197081	bipolar_noukb	C	2319	rs9457732	unconditioned	3.44724e-05	0.876007	4.58559e-06	0.116521	0.00743306	10.2754	OID21146	no_MHC	UKB
112821	rs9295123	6	160570114	IGF2R	ENSG00000197081	bipolar_noukb	C	2321	rs9457761	unconditioned	1.57926e-35	0.864956	2.10169e-36	0.115089	0.0199552	80.1335	OID21146	no_MHC	UKB
112822	rs9295123	6	160570114	IGF2R	ENSG00000197081	bipolar_noukb	C	2348	rs9457781	unconditioned	2.15777e-15	0.874945	2.87723e-16	0.116659	0.00839526	33.7697	OID21146	no_MHC	UKB
112823	rs9295123	6	160570114	IGF2R	ENSG00000197081	bipolar_noukb	C	2319	rs9457827	unconditioned	2.75246e-34	0.871329	3.66154e-35	0.115899	0.0127728	77.2754	OID21146	no_MHC	UKB
112824	rs9295123	6	160570114	IGF2R	ENSG00000197081	bipolar_noukb	C	2330	rs9457853	unconditioned	2.76007e-05	0.873629	3.67761e-06	0.116395	0.00994441	10.4977	OID21146	no_MHC	UKB
112825	rs9295123	6	160570114	IGF2R	ENSG00000197081	bipolar_noukb	C	2321	rs967300	unconditioned	0.0350198	0.839961	0.00465887	0.111736	0.00862497	3.35184	OID21146	no_MHC	UKB
112826	rs9295123	6	160570114	IGF2R	ENSG00000197081	depression_Als_noukb_included	C	2494	unconditioned	unconditioned	0	0.980818	0	0.0158505	0.00333129	1239.13	OID21146	no_MHC	UKB
112827	rs9295123	6	160570114	IGF2R	ENSG00000197081	depression_Als_noukb_included	C	2211	rs111918389	unconditioned	2.65918e-18	0.975097	3.60754e-20	0.0132168	0.0116862	40.4685	OID21146	no_MHC	UKB
112828	rs9295123	6	160570114	IGF2R	ENSG00000197081	depression_Als_noukb_included	C	2255	rs114957551	unconditioned	4.3506e-09	0.97875	6.03448e-11	0.013568	0.00768225	19.253	OID21146	no_MHC	UKB
112829	rs9295123	6	160570114	IGF2R	ENSG00000197081	depression_Als_noukb_included	C	2212	rs116926922	unconditioned	1.66437e-06	0.968969	2.2639e-08	0.0131622	0.0178668	13.3061	OID21146	no_MHC	UKB
112830	rs9295123	6	160570114	IGF2R	ENSG00000197081	depression_Als_noukb_included	C	2210	rs117593249	unconditioned	0.00430752	0.977575	5.83657e-05	0.013241	0.0048184	5.44739	OID21146	no_MHC	UKB
112831	rs9295123	6	160570114	IGF2R	ENSG00000197081	depression_Als_noukb_included	C	2210	rs117647483	unconditioned	1.82005e-06	0.978767	2.46678e-08	0.0132576	0.00797344	13.2166	OID21146	no_MHC	UKB
112832	rs9295123	6	160570114	IGF2R	ENSG00000197081	depression_Als_noukb_included	C	2211	rs12190141	unconditioned	4.06684e-07	0.970794	5.51683e-09	0.0131532	0.0160521	14.7152	OID21146	no_MHC	UKB
112833	rs9295123	6	160570114	IGF2R	ENSG00000197081	depression_Als_noukb_included	C	2215	rs12201330	unconditioned	1.84032e-117	0.981436	2.49966e-119	0.0133254	0.00523849	268.793	OID21146	no_MHC	UKB
112834	rs9295123	6	160570114	IGF2R	ENSG00000197081	depression_Als_noukb_included	C	2210	rs140570886	unconditioned	0.00651753	0.971374	8.83509e-05	0.013159	0.00886132	5.03326	OID21146	no_MHC	UKB
112835	rs9295123	6	160570114	IGF2R	ENSG00000197081	depression_Als_noukb_included	C	2210	rs144463525	unconditioned	1.45233e-10	0.981316	1.96801e-12	0.0132921	0.00539165	22.6527	OID21146	no_MHC	UKB
112836	rs9295123	6	160570114	IGF2R	ENSG00000197081	depression_Als_noukb_included	C	2209	rs147858094	unconditioned	0.0256876	0.955447	0.000347944	0.0129362	0.00558177	3.66175	OID21146	no_MHC	UKB
112837	rs9295123	6	160570114	IGF2R	ENSG00000197081	depression_Als_noukb_included	C	2209	rs181389844	unconditioned	0.100197	0.8772	0.00135719	0.0118725	0.00937355	2.30061	OID21146	no_MHC	UKB
112838	rs9295123	6	160570114	IGF2R	ENSG00000197081	depression_Als_noukb_included	C	2218	rs2282140	unconditioned	0	0.983236	0	0.0133451	0.00341872	831.663	OID21146	no_MHC	UKB
112839	rs9295123	6	160570114	IGF2R	ENSG00000197081	depression_Als_noukb_included	C	2210	rs2842983	unconditioned	0.00678584	0.968042	9.19328e-05	0.0131028	0.0119777	4.99292	OID21146	no_MHC	UKB
112840	rs9295123	6	160570114	IGF2R	ENSG00000197081	depression_Als_noukb_included	C	2209	rs3798210	unconditioned	4.07632e-05	0.979072	5.52147e-07	0.0132541	0.00763224	10.1077	OID21146	no_MHC	UKB
112841	rs9295123	6	160570114	IGF2R	ENSG00000197081	depression_Als_noukb_included	C	2210	rs408889	unconditioned	4.78837e-26	0.982096	6.4882e-28	0.0133027	0.00460106	58.301	OID21146	no_MHC	UKB
112842	rs9295123	6	160570114	IGF2R	ENSG00000197081	depression_Als_noukb_included	C	2210	rs4709383	unconditioned	0.000211135	0.964095	2.86727e-06	0.0130701	0.0226206	8.46301	OID21146	no_MHC	UKB
112843	rs9295123	6	160570114	IGF2R	ENSG00000197081	depression_Als_noukb_included	C	2226	rs56296641	unconditioned	1.47352e-37	0.978813	2.01687e-39	0.0133896	0.00779693	84.808	OID21146	no_MHC	UKB
112844	rs9295123	6	160570114	IGF2R	ENSG00000197081	depression_Als_noukb_included	C	2210	rs629849	unconditioned	7.25151e-14	0.983255	9.82486e-16	0.0133184	0.00342641	30.255	OID21146	no_MHC	UKB
112845	rs9295123	6	160570114	IGF2R	ENSG00000197081	depression_Als_noukb_included	C	2210	rs73025574	unconditioned	3.04506e-05	0.976807	4.12796e-07	0.0132319	0.00993037	10.3994	OID21146	no_MHC	UKB
112846	rs9295123	6	160570114	IGF2R	ENSG00000197081	depression_Als_noukb_included	C	2209	rs76559084	unconditioned	2.37578e-06	0.983052	3.21805e-08	0.013312	0.00363337	12.9502	OID21146	no_MHC	UKB
112847	rs9295123	6	160570114	IGF2R	ENSG00000197081	depression_Als_noukb_included	C	2213	rs7748856	unconditioned	4.56889e-21	0.984148	6.19322e-23	0.0133378	0.00251433	46.835	OID21146	no_MHC	UKB
112848	rs9295123	6	160570114	IGF2R	ENSG00000197081	depression_Als_noukb_included	C	2210	rs7771025	unconditioned	2.61914e-13	0.984178	3.54835e-15	0.0133309	0.00249132	28.9708	OID21146	no_MHC	UKB
112849	rs9295123	6	160570114	IGF2R	ENSG00000197081	depression_Als_noukb_included	C	2209	rs9346801	unconditioned	0.0087302	0.973308	0.000118253	0.013179	0.00466458	4.74097	OID21146	no_MHC	UKB
112850	rs9295123	6	160570114	IGF2R	ENSG00000197081	depression_Als_noukb_included	C	2210	rs9457732	unconditioned	3.87338e-05	0.984305	5.24749e-07	0.0133326	0.00232301	10.1588	OID21146	no_MHC	UKB
112851	rs9295123	6	160570114	IGF2R	ENSG00000197081	depression_Als_noukb_included	C	2212	rs9457761	unconditioned	1.78392e-35	0.97697	2.42167e-37	0.0132526	0.00977744	80.0117	OID21146	no_MHC	UKB
112852	rs9295123	6	160570114	IGF2R	ENSG00000197081	depression_Als_noukb_included	C	2239	rs9457781	unconditioned	2.42338e-15	0.982652	3.31242e-17	0.0134275	0.00392076	33.6536	OID21146	no_MHC	UKB
112853	rs9295123	6	160570114	IGF2R	ENSG00000197081	depression_Als_noukb_included	C	2210	rs9457827	unconditioned	3.10026e-34	0.981357	4.20106e-36	0.0132927	0.0053502	77.1564	OID21146	no_MHC	UKB
112854	rs9295123	6	160570114	IGF2R	ENSG00000197081	depression_Als_noukb_included	C	2221	rs9457853	unconditioned	3.10552e-05	0.982977	4.22273e-07	0.0133624	0.00362918	10.3797	OID21146	no_MHC	UKB
112855	rs9295123	6	160570114	IGF2R	ENSG00000197081	depression_Als_noukb_included	C	2212	rs967300	unconditioned	0.0393957	0.943653	0.000533961	0.0127865	0.00363132	3.2341	OID21146	no_MHC	UKB
112856	rs9295123	6	160570114	IGF2R	ENSG00000197081	depression_Als_ukb_included	C	2638	unconditioned	unconditioned	0	0.983741	0	0.0138832	0.00237565	1239.12	OID21146	no_MHC	UKB
112857	rs9295123	6	160570114	IGF2R	ENSG00000197081	depression_Als_ukb_included	C	2306	rs111918389	unconditioned	2.67862e-18	0.982253	2.88188e-20	0.0105607	0.00718589	40.4612	OID21146	no_MHC	UKB
112858	rs9295123	6	160570114	IGF2R	ENSG00000197081	depression_Als_ukb_included	C	2351	rs114957551	unconditioned	4.40586e-09	0.982107	4.84693e-11	0.0107972	0.00709607	19.2403	OID21146	no_MHC	UKB
112859	rs9295123	6	160570114	IGF2R	ENSG00000197081	depression_Als_ukb_included	C	2307	rs116926922	unconditioned	1.68922e-06	0.983432	1.81843e-08	0.0105806	0.00598547	13.2912	OID21146	no_MHC	UKB
112860	rs9295123	6	160570114	IGF2R	ENSG00000197081	depression_Als_ukb_included	C	2305	rs117593249	unconditioned	0.00432848	0.981341	4.65306e-05	0.0105455	0.00373825	5.44254	OID21146	no_MHC	UKB
112861	rs9295123	6	160570114	IGF2R	ENSG00000197081	depression_Als_ukb_included	C	2305	rs117647483	unconditioned	1.79782e-06	0.966795	1.93625e-08	0.0103896	0.022814	13.2289	OID21146	no_MHC	UKB
112862	rs9295123	6	160570114	IGF2R	ENSG00000197081	depression_Als_ukb_included	C	2306	rs12190141	unconditioned	4.11201e-07	0.981586	4.42307e-09	0.0105505	0.00786293	14.7042	OID21146	no_MHC	UKB
112863	rs9295123	6	160570114	IGF2R	ENSG00000197081	depression_Als_ukb_included	C	2310	rs12201330	unconditioned	1.84999e-117	0.98668	1.99161e-119	0.0106194	0.00270025	268.787	OID21146	no_MHC	UKB
112864	rs9295123	6	160570114	IGF2R	ENSG00000197081	depression_Als_ukb_included	C	2305	rs140570886	unconditioned	0.00655951	0.976476	7.05388e-05	0.0104943	0.00639965	5.02684	OID21146	no_MHC	UKB
112865	rs9295123	6	160570114	IGF2R	ENSG00000197081	depression_Als_ukb_included	C	2305	rs144463525	unconditioned	1.45917e-10	0.985931	1.5686e-12	0.0105952	0.00347327	22.648	OID21146	no_MHC	UKB
112866	rs9295123	6	160570114	IGF2R	ENSG00000197081	depression_Als_ukb_included	C	2304	rs147858094	unconditioned	0.0260805	0.959418	0.000280272	0.0103064	0.003915	3.64657	OID21146	no_MHC	UKB
112867	rs9295123	6	160570114	IGF2R	ENSG00000197081	depression_Als_ukb_included	C	2304	rs181389844	unconditioned	0.102824	0.881007	0.00110499	0.00946208	0.00560192	2.27474	OID21146	no_MHC	UKB
112868	rs9295123	6	160570114	IGF2R	ENSG00000197081	depression_Als_ukb_included	C	2313	rs2282140	unconditioned	0	0.986994	0	0.0106257	0.00238053	831.659	OID21146	no_MHC	UKB
112869	rs9295123	6	160570114	IGF2R	ENSG00000197081	depression_Als_ukb_included	C	2304	rs2842983	unconditioned	0.00680257	0.971361	7.31034e-05	0.0104273	0.0113362	4.99045	OID21146	no_MHC	UKB
112870	rs9295123	6	160570114	IGF2R	ENSG00000197081	depression_Als_ukb_included	C	2304	rs3798210	unconditioned	4.09732e-05	0.984373	4.40316e-07	0.0105735	0.00501176	10.1026	OID21146	no_MHC	UKB
112871	rs9295123	6	160570114	IGF2R	ENSG00000197081	depression_Als_ukb_included	C	2305	rs408889	unconditioned	4.81247e-26	0.987025	5.17285e-28	0.010607	0.0023684	58.296	OID21146	no_MHC	UKB
112872	rs9295123	6	160570114	IGF2R	ENSG00000197081	depression_Als_ukb_included	C	2305	rs4709383	unconditioned	0.000201978	0.919555	2.19439e-06	0.00992014	0.0703209	8.50735	OID21146	no_MHC	UKB
112873	rs9295123	6	160570114	IGF2R	ENSG00000197081	depression_Als_ukb_included	C	2321	rs56296641	unconditioned	1.48289e-37	0.985084	1.60503e-39	0.010658	0.00425784	84.8017	OID21146	no_MHC	UKB
112874	rs9295123	6	160570114	IGF2R	ENSG00000197081	depression_Als_ukb_included	C	2305	rs629849	unconditioned	7.2986e-14	0.986974	7.84518e-16	0.0106064	0.00241937	30.2485	OID21146	no_MHC	UKB
112875	rs9295123	6	160570114	IGF2R	ENSG00000197081	depression_Als_ukb_included	C	2305	rs73025574	unconditioned	3.04895e-05	0.982553	3.27809e-07	0.0105571	0.00685908	10.3981	OID21146	no_MHC	UKB
112876	rs9295123	6	160570114	IGF2R	ENSG00000197081	depression_Als_ukb_included	C	2304	rs76559084	unconditioned	2.37717e-06	0.983606	2.55461e-08	0.0105644	0.00582699	12.9496	OID21146	no_MHC	UKB
112877	rs9295123	6	160570114	IGF2R	ENSG00000197081	depression_Als_ukb_included	C	2308	rs7748856	unconditioned	4.5784e-21	0.986179	4.92686e-23	0.0106091	0.00321234	46.8329	OID21146	no_MHC	UKB
112878	rs9295123	6	160570114	IGF2R	ENSG00000197081	depression_Als_ukb_included	C	2305	rs7771025	unconditioned	2.62685e-13	0.987057	2.82355e-15	0.0106073	0.00233534	28.9678	OID21146	no_MHC	UKB
112879	rs9295123	6	160570114	IGF2R	ENSG00000197081	depression_Als_ukb_included	C	2304	rs9346801	unconditioned	0.0088491	0.977367	9.50963e-05	0.0105	0.0031892	4.72744	OID21146	no_MHC	UKB
112880	rs9295123	6	160570114	IGF2R	ENSG00000197081	depression_Als_ukb_included	C	2305	rs9457732	unconditioned	3.89143e-05	0.987589	4.18258e-07	0.0106131	0.00175833	10.1541	OID21146	no_MHC	UKB
112881	rs9295123	6	160570114	IGF2R	ENSG00000197081	depression_Als_ukb_included	C	2307	rs9457761	unconditioned	1.79336e-35	0.982305	1.9311e-37	0.0105704	0.00712439	80.0064	OID21146	no_MHC	UKB
112882	rs9295123	6	160570114	IGF2R	ENSG00000197081	depression_Als_ukb_included	C	2334	rs9457781	unconditioned	2.43288e-15	0.986497	2.63551e-17	0.0106838	0.00281887	33.6497	OID21146	no_MHC	UKB
112883	rs9295123	6	160570114	IGF2R	ENSG00000197081	depression_Als_ukb_included	C	2305	rs9457827	unconditioned	3.10926e-34	0.984367	3.34295e-36	0.0105784	0.00505493	77.1535	OID21146	no_MHC	UKB
112884	rs9295123	6	160570114	IGF2R	ENSG00000197081	depression_Als_ukb_included	C	2316	rs9457853	unconditioned	3.11556e-05	0.986096	3.35984e-07	0.0106309	0.00324137	10.3765	OID21146	no_MHC	UKB
112885	rs9295123	6	160570114	IGF2R	ENSG00000197081	depression_Als_ukb_included	C	2307	rs967300	unconditioned	0.0395437	0.94775	0.000425211	0.010189	0.0020916	3.23035	OID21146	no_MHC	UKB
112886	rs9295123	6	160570114	IGF2R	ENSG00000197081	schizophrenia	C	2664	unconditioned	unconditioned	0	0.833513	0	0.161078	0.00540918	1239.29	OID21146	no_MHC	UKB
112887	rs9295123	6	160570114	IGF2R	ENSG00000197081	schizophrenia	C	2325	rs111918389	unconditioned	2.27173e-18	0.833015	4.14426e-19	0.15195	0.0150352	40.626	OID21146	no_MHC	UKB
112888	rs9295123	6	160570114	IGF2R	ENSG00000197081	schizophrenia	C	2369	rs114957551	unconditioned	5.39458e-08	0.826425	9.8755e-09	0.151266	0.0223086	16.7353	OID21146	no_MHC	UKB
112889	rs9295123	6	160570114	IGF2R	ENSG00000197081	schizophrenia	C	2326	rs116926922	unconditioned	1.41881e-06	0.826009	2.58904e-07	0.150707	0.0232827	13.4657	OID21146	no_MHC	UKB
112890	rs9295123	6	160570114	IGF2R	ENSG00000197081	schizophrenia	C	2324	rs117593249	unconditioned	0.00366947	0.832965	0.000669334	0.151927	0.0107691	5.60771	OID21146	no_MHC	UKB
112891	rs9295123	6	160570114	IGF2R	ENSG00000197081	schizophrenia	C	2324	rs117647483	unconditioned	8.28113e-07	0.445336	1.51924e-07	0.0812272	0.473436	14.0041	OID21146	no_MHC	UKB
112892	rs9295123	6	160570114	IGF2R	ENSG00000197081	schizophrenia	C	2325	rs12190141	unconditioned	3.49863e-07	0.835157	6.38217e-08	0.152336	0.0125071	14.8657	OID21146	no_MHC	UKB
112893	rs9295123	6	160570114	IGF2R	ENSG00000197081	schizophrenia	C	2329	rs12201330	unconditioned	1.57356e-117	0.839155	2.87093e-118	0.153094	0.00775094	268.949	OID21146	no_MHC	UKB
112894	rs9295123	6	160570114	IGF2R	ENSG00000197081	schizophrenia	C	2324	rs140570886	unconditioned	0.00551877	0.821646	0.00100671	0.149859	0.0219699	5.1996	OID21146	no_MHC	UKB
112895	rs9295123	6	160570114	IGF2R	ENSG00000197081	schizophrenia	C	2324	rs144463525	unconditioned	1.23342e-10	0.833407	2.24991e-11	0.152009	0.0145839	22.8161	OID21146	no_MHC	UKB
112896	rs9295123	6	160570114	IGF2R	ENSG00000197081	schizophrenia	C	2324	rs147858094	unconditioned	0.0107828	0.802147	0.00196743	0.146321	0.0387814	4.5298	OID21146	no_MHC	UKB
112897	rs9295123	6	160570114	IGF2R	ENSG00000197081	schizophrenia	C	2323	rs181389844	unconditioned	0.0870927	0.744762	0.0158853	0.135824	0.0164351	2.44078	OID21146	no_MHC	UKB
112898	rs9295123	6	160570114	IGF2R	ENSG00000197081	schizophrenia	C	2332	rs2282140	unconditioned	0	0.841065	0	0.153449	0.00548531	831.819	OID21146	no_MHC	UKB
112899	rs9295123	6	160570114	IGF2R	ENSG00000197081	schizophrenia	C	2324	rs2842983	unconditioned	0.00575169	0.81892	0.00104921	0.149361	0.0249178	5.15826	OID21146	no_MHC	UKB
112900	rs9295123	6	160570114	IGF2R	ENSG00000197081	schizophrenia	C	2323	rs3798210	unconditioned	3.46138e-05	0.83158	6.31338e-06	0.151659	0.0167202	10.2713	OID21146	no_MHC	UKB
112901	rs9295123	6	160570114	IGF2R	ENSG00000197081	schizophrenia	C	2324	rs408889	unconditioned	4.10379e-26	0.841692	7.48533e-27	0.15352	0.00478774	58.4553	OID21146	no_MHC	UKB
112902	rs9295123	6	160570114	IGF2R	ENSG00000197081	schizophrenia	C	2324	rs4709383	unconditioned	0.000181951	0.830682	3.31899e-05	0.151508	0.0175953	8.61177	OID21146	no_MHC	UKB
112903	rs9295123	6	160570114	IGF2R	ENSG00000197081	schizophrenia	C	2340	rs56296641	unconditioned	1.2611e-37	0.837696	2.30276e-38	0.152953	0.00935023	84.9637	OID21146	no_MHC	UKB
112904	rs9295123	6	160570114	IGF2R	ENSG00000197081	schizophrenia	C	2324	rs629849	unconditioned	6.19113e-14	0.839479	1.12929e-14	0.153117	0.00740438	30.4131	OID21146	no_MHC	UKB
112905	rs9295123	6	160570114	IGF2R	ENSG00000197081	schizophrenia	C	2324	rs73025574	unconditioned	7.39981e-05	0.836639	1.34978e-05	0.152598	0.0106751	9.51147	OID21146	no_MHC	UKB
112906	rs9295123	6	160570114	IGF2R	ENSG00000197081	schizophrenia	C	2324	rs76559084	unconditioned	2.83207e-36	0.840174	5.16578e-37	0.153244	0.00658209	81.8521	OID21146	no_MHC	UKB
112907	rs9295123	6	160570114	IGF2R	ENSG00000197081	schizophrenia	C	2327	rs7748856	unconditioned	3.88171e-21	0.836132	7.08205e-22	0.152538	0.0113301	46.998	OID21146	no_MHC	UKB
112908	rs9295123	6	160570114	IGF2R	ENSG00000197081	schizophrenia	C	2324	rs7771025	unconditioned	2.2406e-13	0.841941	4.08686e-14	0.153566	0.00449267	29.1269	OID21146	no_MHC	UKB
112909	rs9295123	6	160570114	IGF2R	ENSG00000197081	schizophrenia	C	2323	rs9346801	unconditioned	0.00715959	0.797111	0.00130587	0.14534	0.049084	4.9393	OID21146	no_MHC	UKB
112910	rs9295123	6	160570114	IGF2R	ENSG00000197081	schizophrenia	C	2324	rs9457732	unconditioned	3.30737e-05	0.840473	6.03272e-06	0.153298	0.00618942	10.3168	OID21146	no_MHC	UKB
112911	rs9295123	6	160570114	IGF2R	ENSG00000197081	schizophrenia	C	2326	rs9457761	unconditioned	1.51247e-35	0.828267	2.75994e-36	0.151121	0.0206118	80.1767	OID21146	no_MHC	UKB
112912	rs9295123	6	160570114	IGF2R	ENSG00000197081	schizophrenia	C	2353	rs9457781	unconditioned	2.06835e-15	0.838691	3.77917e-16	0.153233	0.00807561	33.812	OID21146	no_MHC	UKB
112913	rs9295123	6	160570114	IGF2R	ENSG00000197081	schizophrenia	C	2324	rs9457827	unconditioned	2.64214e-34	0.836304	4.81948e-35	0.152538	0.0111589	77.3163	OID21146	no_MHC	UKB
112914	rs9295123	6	160570114	IGF2R	ENSG00000197081	schizophrenia	C	2335	rs9457853	unconditioned	2.58378e-05	0.817829	4.73462e-06	0.14983	0.0323104	10.5637	OID21146	no_MHC	UKB
112915	rs9295123	6	160570114	IGF2R	ENSG00000197081	schizophrenia	C	2326	rs967300	unconditioned	0.0311107	0.789094	0.00567493	0.143909	0.0302118	3.4702	OID21146	no_MHC	UKB
112916	rs3828998	7	45928808	IGFBP1	ENSG00000146678	anxiety_pgc_2026	C	3056	unconditioned	unconditioned	0.000181684	0.883648	2.33519e-05	0.113573	0.00257402	8.61324	OID20246	no_MHC	UKB
112917	rs3828998	7	45928808	IGFBP1	ENSG00000146678	anxiety_pgc_2026	C	2812	rs138117131	unconditioned	0.00185614	0.885219	0.000228484	0.108963	0.0037333	6.28925	OID20246	no_MHC	UKB
112918	rs3828998	7	45928808	IGFBP1	ENSG00000146678	anxiety_pgc_2026	C	2787	rs3828998	unconditioned	8.59335e-07	0.88845	1.05672e-07	0.10925	0.00229893	13.9671	OID20246	no_MHC	UKB
112919	rs3828998	7	45928808	IGFBP1	ENSG00000146678	bipolar	C	3190	unconditioned	unconditioned	0.000175344	0.916503	1.50633e-05	0.0787296	0.00457716	8.64876	OID20246	no_MHC	UKB
112920	rs3828998	7	45928808	IGFBP1	ENSG00000146678	bipolar	C	2897	rs138117131	unconditioned	0.00193349	0.921944	0.00014533	0.069291	0.00668634	6.24843	OID20246	no_MHC	UKB
112921	rs3828998	7	45928808	IGFBP1	ENSG00000146678	bipolar	C	2872	rs3828998	unconditioned	8.46508e-07	0.926102	6.34561e-08	0.0694182	0.00447904	13.9821	OID20246	no_MHC	UKB
112922	rs3828998	7	45928808	IGFBP1	ENSG00000146678	bipolar_noukb	C	3189	unconditioned	unconditioned	0.000175563	0.917607	1.4846e-05	0.0775906	0.00461194	8.64751	OID20246	no_MHC	UKB
112923	rs3828998	7	45928808	IGFBP1	ENSG00000146678	bipolar_noukb	C	2896	rs138117131	unconditioned	0.00193595	0.923116	0.000143143	0.068248	0.00655662	6.24715	OID20246	no_MHC	UKB
112924	rs3828998	7	45928808	IGFBP1	ENSG00000146678	bipolar_noukb	C	2871	rs3828998	unconditioned	8.47446e-07	0.927124	6.2494e-08	0.0683653	0.00451003	13.981	OID20246	no_MHC	UKB
112925	rs3828998	7	45928808	IGFBP1	ENSG00000146678	depression_Als_noukb_included	C	3081	unconditioned	unconditioned	0.000180711	0.944565	9.99464e-06	0.0522385	0.00300562	8.61861	OID20246	no_MHC	UKB
112926	rs3828998	7	45928808	IGFBP1	ENSG00000146678	depression_Als_noukb_included	C	2848	rs138117131	unconditioned	0.00198152	0.940441	0.000101674	0.048246	0.00922946	6.22389	OID20246	no_MHC	UKB
112927	rs3828998	7	45928808	IGFBP1	ENSG00000146678	depression_Als_noukb_included	C	2823	rs3828998	unconditioned	8.70867e-07	0.948277	4.44284e-08	0.0483742	0.00334829	13.9538	OID20246	no_MHC	UKB
112928	rs3828998	7	45928808	IGFBP1	ENSG00000146678	depression_Als_ukb_included	C	3137	unconditioned	unconditioned	0.000182653	0.954764	8.20395e-06	0.0428816	0.00216324	8.60792	OID20246	no_MHC	UKB
112929	rs3828998	7	45928808	IGFBP1	ENSG00000146678	depression_Als_ukb_included	C	2856	rs138117131	unconditioned	0.00198967	0.944341	7.47079e-05	0.0354398	0.0181545	6.21979	OID20246	no_MHC	UKB
112930	rs3828998	7	45928808	IGFBP1	ENSG00000146678	depression_Als_ukb_included	C	2831	rs3828998	unconditioned	8.83567e-07	0.962137	3.26543e-08	0.0355558	0.00230615	13.9393	OID20246	no_MHC	UKB
112931	rs3828998	7	45928808	IGFBP1	ENSG00000146678	schizophrenia	C	3194	unconditioned	unconditioned	0.000105049	0.549074	8.56864e-05	0.447865	0.00287105	9.16108	OID20246	no_MHC	UKB
112932	rs3828998	7	45928808	IGFBP1	ENSG00000146678	schizophrenia	C	2892	rs138117131	unconditioned	0.00124498	0.593635	0.000833693	0.397517	0.00676904	6.68863	OID20246	no_MHC	UKB
112933	rs3828998	7	45928808	IGFBP1	ENSG00000146678	schizophrenia	C	2867	rs3828998	unconditioned	5.45833e-07	0.597147	3.65321e-07	0.399661	0.00319079	14.421	OID20246	no_MHC	UKB
112934	rs822688	12	53493387	IGFBP6	ENSG00000167779	anxiety_pgc_2026	C	2489	unconditioned	unconditioned	3.12122e-32	0.00039228	7.9535e-29	0.999606	1.50354e-06	72.5445	OID20413	no_MHC	UKB
112935	rs822688	12	53493387	IGFBP6	ENSG00000167779	anxiety_pgc_2026	C	2328	rs7302769	rs61928096*	0.000598309	0.974627	1.18267e-05	0.0192599	0.00550261	7.4214	OID20413	no_MHC	UKB
112936	rs822688	12	53493387	IGFBP6	ENSG00000167779	anxiety_pgc_2026	C	2303	rs7302769	unconditioned	2.40798e-07	0.000392267	0.000613237	0.998982	1.22415e-05	15.2393	OID20413	no_MHC	UKB
112937	rs822688	12	53493387	IGFBP6	ENSG00000167779	anxiety_pgc_2026	C	2323	rs822688	rs61928096*	4.36992e-26	0.977212	8.62479e-28	0.0192835	0.00350449	58.3925	OID20413	no_MHC	UKB
112938	rs822688	12	53493387	IGFBP6	ENSG00000167779	anxiety_pgc_2026	C	2298	rs822688	unconditioned	1.75523e-29	0.000392512	4.47003e-26	0.999606	1.50269e-06	66.2124	OID20413	no_MHC	UKB
112939	rs822688	12	53493387	IGFBP6	ENSG00000167779	anxiety_pgc_2026	C	2302	unconditioned	rs61928096*	7.77578e-29	1.52937e-30	0.977273	0.0192179	0.00350894	64.724	OID20413	no_MHC	UKB
112940	rs822688	12	53493387	IGFBP6	ENSG00000167779	bipolar	C	2587	unconditioned	unconditioned	6.79123e-29	0.85353	8.34974e-30	0.104899	0.0415715	64.8593	OID20413	no_MHC	UKB
112941	rs822688	12	53493387	IGFBP6	ENSG00000167779	bipolar	C	2382	rs7302769	unconditioned	0.000544478	0.886892	6.20911e-05	0.101128	0.0113729	7.51568	OID20413	no_MHC	UKB
112942	rs822688	12	53493387	IGFBP6	ENSG00000167779	bipolar	C	2377	rs822688	unconditioned	3.83393e-26	0.857344	4.37074e-27	0.0976936	0.0449627	58.5233	OID20413	no_MHC	UKB
112943	rs822688	12	53493387	IGFBP6	ENSG00000167779	bipolar_noukb	C	2585	unconditioned	unconditioned	6.52614e-29	0.820213	9.51324e-30	0.119503	0.0602839	64.8992	OID20413	no_MHC	UKB
112944	rs822688	12	53493387	IGFBP6	ENSG00000167779	bipolar_noukb	C	2383	rs7302769	unconditioned	0.00053352	0.869044	7.28814e-05	0.118704	0.0116461	7.53601	OID20413	no_MHC	UKB
112945	rs822688	12	53493387	IGFBP6	ENSG00000167779	bipolar_noukb	C	2378	rs822688	unconditioned	3.67756e-26	0.822376	5.02296e-27	0.112258	0.0653662	58.565	OID20413	no_MHC	UKB
112946	rs822688	12	53493387	IGFBP6	ENSG00000167779	depression_Als_noukb_included	C	2610	unconditioned	unconditioned	5.31618e-29	0.668145	2.51967e-29	0.31666	0.0151948	65.1042	OID20413	no_MHC	UKB
112947	rs822688	12	53493387	IGFBP6	ENSG00000167779	depression_Als_noukb_included	C	2328	rs7302769	unconditioned	0.000416493	0.678384	0.00019485	0.317369	0.00363614	7.78364	OID20413	no_MHC	UKB
112948	rs822688	12	53493387	IGFBP6	ENSG00000167779	depression_Als_noukb_included	C	2323	rs822688	unconditioned	2.99983e-26	0.670822	1.4034e-26	0.313813	0.0153657	58.7687	OID20413	no_MHC	UKB
112949	rs822688	12	53493387	IGFBP6	ENSG00000167779	depression_Als_ukb_included	C	2593	unconditioned	unconditioned	2.70346e-29	0.339775	5.10234e-29	0.64125	0.0189753	65.7804	OID20413	no_MHC	UKB
112950	rs822688	12	53493387	IGFBP6	ENSG00000167779	depression_Als_ukb_included	C	2355	rs7302769	unconditioned	0.000214909	0.350065	0.000397777	0.647937	0.00138575	8.4453	OID20413	no_MHC	UKB
112951	rs822688	12	53493387	IGFBP6	ENSG00000167779	depression_Als_ukb_included	C	2350	rs822688	unconditioned	1.54022e-26	0.344425	2.85088e-26	0.637497	0.0180778	59.4353	OID20413	no_MHC	UKB
112952	rs822688	12	53493387	IGFBP6	ENSG00000167779	schizophrenia	C	2598	unconditioned	unconditioned	4.47994e-31	0.00563044	7.91153e-29	0.99433	3.96356e-05	69.8805	OID20413	no_MHC	UKB
112953	rs822688	12	53493387	IGFBP6	ENSG00000167779	schizophrenia	C	2386	rs7302769	rs10876446*	0.000495064	0.806402	7.88022e-05	0.128295	0.0647287	7.61082	OID20413	no_MHC	UKB
112954	rs822688	12	53493387	IGFBP6	ENSG00000167779	schizophrenia	C	2379	rs7302769	unconditioned	3.45744e-06	0.00563183	0.000609941	0.993533	0.000221793	12.575	OID20413	no_MHC	UKB
112955	rs822688	12	53493387	IGFBP6	ENSG00000167779	schizophrenia	C	2381	rs822688	rs10876446*	3.83721e-26	0.858078	6.09012e-27	0.136182	0.00573997	58.5225	OID20413	no_MHC	UKB
112956	rs822688	12	53493387	IGFBP6	ENSG00000167779	schizophrenia	C	2374	rs822688	unconditioned	2.52048e-28	0.00563632	4.44648e-26	0.994324	3.95451e-05	63.5479	OID20413	no_MHC	UKB
112957	rs822688	12	53493387	IGFBP6	ENSG00000167779	schizophrenia	C	2379	unconditioned	rs10876446*	6.82491e-29	1.08604e-29	0.857768	0.13649	0.00574264	64.8544	OID20413	no_MHC	UKB
112958	rs1618761	4	57938714	IGFBP7	ENSG00000163453	anxiety_pgc_2026	C	3567	unconditioned	unconditioned	0	0.948548	0	0.0489293	0.00252312	1074.89	OID20236	no_MHC	UKB
112959	rs1618761	4	57938714	IGFBP7	ENSG00000163453	anxiety_pgc_2026	C	3039	rs10019698	unconditioned	1.56638e-11	0.956408	6.62164e-13	0.0404276	0.0031642	24.8797	OID20236	no_MHC	UKB
112960	rs1618761	4	57938714	IGFBP7	ENSG00000163453	anxiety_pgc_2026	C	3023	rs1277280	unconditioned	3.23259e-08	0.956452	1.36485e-09	0.0403797	0.00316841	17.2474	OID20236	no_MHC	UKB
112961	rs1618761	4	57938714	IGFBP7	ENSG00000163453	anxiety_pgc_2026	C	3016	rs149153489	unconditioned	3.49898e-12	0.950775	1.47655e-13	0.0401132	0.00911229	26.3786	OID20236	no_MHC	UKB
112962	rs1618761	4	57938714	IGFBP7	ENSG00000163453	anxiety_pgc_2026	C	3015	rs1518584	unconditioned	2.3179e-15	0.955099	9.77975e-17	0.0402932	0.00460784	33.6981	OID20236	no_MHC	UKB
112963	rs1618761	4	57938714	IGFBP7	ENSG00000163453	anxiety_pgc_2026	C	3040	rs1713980	unconditioned	7.75556e-13	0.937247	3.28035e-14	0.0396194	0.0231338	27.8852	OID20236	no_MHC	UKB
112964	rs1618761	4	57938714	IGFBP7	ENSG00000163453	anxiety_pgc_2026	C	3015	rs1714015	unconditioned	0.0101229	0.946042	0.000427095	0.0399108	0.00349769	4.59295	OID20236	no_MHC	UKB
112965	rs1618761	4	57938714	IGFBP7	ENSG00000163453	anxiety_pgc_2026	C	3042	rs1718860	unconditioned	6.7616e-28	0.95287	2.85902e-29	0.0402835	0.00684639	62.5611	OID20236	no_MHC	UKB
112966	rs1618761	4	57938714	IGFBP7	ENSG00000163453	anxiety_pgc_2026	C	3015	rs3796530	unconditioned	0.000241322	0.953414	1.01823e-05	0.0402222	0.00611221	8.32938	OID20236	no_MHC	UKB
112967	rs1618761	4	57938714	IGFBP7	ENSG00000163453	anxiety_pgc_2026	C	3024	rs7661524	unconditioned	1.04406e-06	0.956793	4.4075e-08	0.0403882	0.00281739	13.7724	OID20236	no_MHC	UKB
112968	rs1618761	4	57938714	IGFBP7	ENSG00000163453	anxiety_pgc_2026	C	3026	rs7663219	unconditioned	2.02871e-07	0.942966	8.58927e-09	0.0399068	0.0171275	15.4107	OID20236	no_MHC	UKB
112969	rs1618761	4	57938714	IGFBP7	ENSG00000163453	anxiety_pgc_2026	C	3023	rs78783086	unconditioned	3.92484e-10	0.948704	1.65893e-11	0.040088	0.0112081	21.6585	OID20236	no_MHC	UKB
112970	rs1618761	4	57938714	IGFBP7	ENSG00000163453	bipolar	C	3692	unconditioned	unconditioned	0	0.925728	0	0.053709	0.0205631	1074.91	OID20236	no_MHC	UKB
112971	rs1618761	4	57938714	IGFBP7	ENSG00000163453	bipolar	C	3101	rs10019698	unconditioned	1.56272e-11	0.953964	6.31695e-13	0.0385545	0.00748165	24.882	OID20236	no_MHC	UKB
112972	rs1618761	4	57938714	IGFBP7	ENSG00000163453	bipolar	C	3082	rs1277280	unconditioned	3.23251e-08	0.956207	1.29696e-09	0.0383598	0.00543362	17.2474	OID20236	no_MHC	UKB
112973	rs1618761	4	57938714	IGFBP7	ENSG00000163453	bipolar	C	3075	rs149153489	unconditioned	3.50501e-12	0.951862	1.40522e-13	0.0381519	0.00998653	26.3768	OID20236	no_MHC	UKB
112974	rs1618761	4	57938714	IGFBP7	ENSG00000163453	bipolar	C	3074	rs1518584	unconditioned	2.3156e-15	0.954014	9.28078e-17	0.0382285	0.00775727	33.6991	OID20236	no_MHC	UKB
112975	rs1618761	4	57938714	IGFBP7	ENSG00000163453	bipolar	C	3102	rs1713980	unconditioned	7.85759e-13	0.949356	3.17759e-14	0.0383794	0.0122641	27.8721	OID20236	no_MHC	UKB
112976	rs1618761	4	57938714	IGFBP7	ENSG00000163453	bipolar	C	3074	rs1714015	unconditioned	0.0100884	0.943225	0.000404341	0.0377958	0.00848622	4.59637	OID20236	no_MHC	UKB
112977	rs1618761	4	57938714	IGFBP7	ENSG00000163453	bipolar	C	3104	rs1718860	unconditioned	6.66269e-28	0.939215	2.69623e-29	0.037985	0.0227996	62.5759	OID20236	no_MHC	UKB
112978	rs1618761	4	57938714	IGFBP7	ENSG00000163453	bipolar	C	3074	rs3796530	unconditioned	0.000240932	0.951727	9.65695e-06	0.0381368	0.009886	8.331	OID20236	no_MHC	UKB
112979	rs1618761	4	57938714	IGFBP7	ENSG00000163453	bipolar	C	3084	rs7661524	unconditioned	6.9879e-07	0.952264	2.80815e-08	0.0382581	0.00947697	14.1739	OID20236	no_MHC	UKB
112980	rs1618761	4	57938714	IGFBP7	ENSG00000163453	bipolar	C	3085	rs7663219	unconditioned	2.05685e-07	0.955806	8.25672e-09	0.0383626	0.00583121	15.3969	OID20236	no_MHC	UKB
112981	rs1618761	4	57938714	IGFBP7	ENSG00000163453	bipolar	C	3082	rs78783086	unconditioned	3.88784e-10	0.939761	1.56457e-11	0.0377959	0.022443	21.668	OID20236	no_MHC	UKB
112982	rs1618761	4	57938714	IGFBP7	ENSG00000163453	bipolar_noukb	C	3708	unconditioned	unconditioned	0	0.924159	0	0.0539347	0.0219059	1074.91	OID20236	no_MHC	UKB
112983	rs1618761	4	57938714	IGFBP7	ENSG00000163453	bipolar_noukb	C	3120	rs10019698	unconditioned	1.56079e-11	0.952793	6.42205e-13	0.0391959	0.0080115	24.8832	OID20236	no_MHC	UKB
112984	rs1618761	4	57938714	IGFBP7	ENSG00000163453	bipolar_noukb	C	3101	rs1277280	unconditioned	3.23051e-08	0.955626	1.31854e-09	0.0389987	0.005375	17.248	OID20236	no_MHC	UKB
112985	rs1618761	4	57938714	IGFBP7	ENSG00000163453	bipolar_noukb	C	3094	rs149153489	unconditioned	3.50077e-12	0.951209	1.42783e-13	0.0387862	0.0100053	26.378	OID20236	no_MHC	UKB
112986	rs1618761	4	57938714	IGFBP7	ENSG00000163453	bipolar_noukb	C	3093	rs1518584	unconditioned	2.31412e-15	0.953409	9.43532e-17	0.0388655	0.00772563	33.6997	OID20236	no_MHC	UKB
112987	rs1618761	4	57938714	IGFBP7	ENSG00000163453	bipolar_noukb	C	3121	rs1713980	unconditioned	7.83623e-13	0.946785	3.22586e-14	0.0389611	0.0142541	27.8748	OID20236	no_MHC	UKB
112988	rs1618761	4	57938714	IGFBP7	ENSG00000163453	bipolar_noukb	C	3093	rs1714015	unconditioned	0.0100765	0.942091	0.000410859	0.0384037	0.00901783	4.59755	OID20236	no_MHC	UKB
112989	rs1618761	4	57938714	IGFBP7	ENSG00000163453	bipolar_noukb	C	3123	rs1718860	unconditioned	6.64839e-28	0.937187	2.73873e-29	0.0385822	0.0242308	62.578	OID20236	no_MHC	UKB
112990	rs1618761	4	57938714	IGFBP7	ENSG00000163453	bipolar_noukb	C	3093	rs3796530	unconditioned	0.000240686	0.95076	9.81409e-06	0.0387575	0.0102319	8.33202	OID20236	no_MHC	UKB
112991	rs1618761	4	57938714	IGFBP7	ENSG00000163453	bipolar_noukb	C	3103	rs7661524	unconditioned	6.97837e-07	0.950976	2.85327e-08	0.0388728	0.0101503	14.1753	OID20236	no_MHC	UKB
112992	rs1618761	4	57938714	IGFBP7	ENSG00000163453	bipolar_noukb	C	3104	rs7663219	unconditioned	2.05502e-07	0.954963	8.39235e-09	0.0389931	0.00604407	15.3978	OID20236	no_MHC	UKB
112993	rs1618761	4	57938714	IGFBP7	ENSG00000163453	bipolar_noukb	C	3101	rs78783086	unconditioned	3.88556e-10	0.939209	1.59062e-11	0.0384258	0.0223652	21.6686	OID20236	no_MHC	UKB
112994	rs1618761	4	57938714	IGFBP7	ENSG00000163453	depression_Als_noukb_included	C	3666	unconditioned	unconditioned	0	0.861818	0	0.13594	0.00224196	1069.84	OID20236	no_MHC	UKB
112995	rs1618761	4	57938714	IGFBP7	ENSG00000163453	depression_Als_noukb_included	C	3097	rs10019698	unconditioned	1.43329e-11	0.874977	1.9725e-12	0.120411	0.00461196	24.9685	OID20236	no_MHC	UKB
112996	rs1618761	4	57938714	IGFBP7	ENSG00000163453	depression_Als_noukb_included	C	3078	rs1277280	unconditioned	1.94229e-05	0.876034	2.67106e-06	0.12047	0.00347407	10.8491	OID20236	no_MHC	UKB
112997	rs1618761	4	57938714	IGFBP7	ENSG00000163453	depression_Als_noukb_included	C	3072	rs149153489	unconditioned	3.22087e-12	0.875163	4.42906e-13	0.12034	0.00449705	26.4614	OID20236	no_MHC	UKB
112998	rs1618761	4	57938714	IGFBP7	ENSG00000163453	depression_Als_noukb_included	C	3071	rs1518584	unconditioned	2.12712e-15	0.876381	2.92492e-16	0.120504	0.00311488	33.784	OID20236	no_MHC	UKB
112999	rs1618761	4	57938714	IGFBP7	ENSG00000163453	depression_Als_noukb_included	C	3097	rs1713980	unconditioned	3.33268e-05	0.876613	4.58636e-06	0.120635	0.00271385	10.3091	OID20236	no_MHC	UKB
113000	rs1618761	4	57938714	IGFBP7	ENSG00000163453	depression_Als_noukb_included	C	3071	rs1714015	unconditioned	0.00922675	0.862557	0.00126879	0.118604	0.00834388	4.68565	OID20236	no_MHC	UKB
113001	rs1618761	4	57938714	IGFBP7	ENSG00000163453	depression_Als_noukb_included	C	3099	rs1718860	unconditioned	6.21068e-28	0.875453	8.54729e-29	0.120478	0.00406939	62.6461	OID20236	no_MHC	UKB
113002	rs1618761	4	57938714	IGFBP7	ENSG00000163453	depression_Als_noukb_included	C	3071	rs3796530	unconditioned	0.000221479	0.874906	3.04551e-05	0.120302	0.00454026	8.41518	OID20236	no_MHC	UKB
113003	rs1618761	4	57938714	IGFBP7	ENSG00000163453	depression_Als_noukb_included	C	3081	rs7661524	unconditioned	6.4382e-07	0.877389	8.85421e-08	0.120662	0.00194811	14.2558	OID20236	no_MHC	UKB
113004	rs1618761	4	57938714	IGFBP7	ENSG00000163453	depression_Als_noukb_included	C	3082	rs7663219	unconditioned	1.87994e-07	0.87363	2.58692e-08	0.120211	0.00615927	15.4869	OID20236	no_MHC	UKB
113005	rs1618761	4	57938714	IGFBP7	ENSG00000163453	depression_Als_noukb_included	C	3079	rs78783086	unconditioned	3.59026e-10	0.867831	4.94025e-11	0.119402	0.0127671	21.7476	OID20236	no_MHC	UKB
113006	rs1618761	4	57938714	IGFBP7	ENSG00000163453	depression_Als_ukb_included	C	3716	unconditioned	unconditioned	0	0.913226	0	0.0846385	0.0021353	1074.92	OID20236	no_MHC	UKB
113007	rs1618761	4	57938714	IGFBP7	ENSG00000163453	depression_Als_ukb_included	C	3111	rs10019698	unconditioned	1.50824e-11	0.920735	1.24676e-12	0.0761074	0.00315712	24.9175	OID20236	no_MHC	UKB
113008	rs1618761	4	57938714	IGFBP7	ENSG00000163453	depression_Als_ukb_included	C	3092	rs1277280	unconditioned	3.11267e-08	0.920787	2.57088e-09	0.0760484	0.00316447	17.2852	OID20236	no_MHC	UKB
113009	rs1618761	4	57938714	IGFBP7	ENSG00000163453	depression_Als_ukb_included	C	3085	rs149153489	unconditioned	3.3885e-12	0.920709	2.79812e-13	0.0760259	0.00326495	26.4106	OID20236	no_MHC	UKB
113010	rs1618761	4	57938714	IGFBP7	ENSG00000163453	depression_Als_ukb_included	C	3084	rs1518584	unconditioned	2.23686e-15	0.921592	1.84707e-16	0.0760972	0.00231064	33.7337	OID20236	no_MHC	UKB
113011	rs1618761	4	57938714	IGFBP7	ENSG00000163453	depression_Als_ukb_included	C	3112	rs1713980	unconditioned	7.62884e-13	0.921746	6.30614e-14	0.0761912	0.00206282	27.9017	OID20236	no_MHC	UKB
113012	rs1618761	4	57938714	IGFBP7	ENSG00000163453	depression_Als_ukb_included	C	3084	rs1714015	unconditioned	0.00971976	0.908802	0.000802627	0.0750403	0.00563583	4.63359	OID20236	no_MHC	UKB
113013	rs1618761	4	57938714	IGFBP7	ENSG00000163453	depression_Als_ukb_included	C	3114	rs1718860	unconditioned	7.64501e-28	0.920623	6.32002e-29	0.0761034	0.00327325	62.4383	OID20236	no_MHC	UKB
113014	rs1618761	4	57938714	IGFBP7	ENSG00000163453	depression_Als_ukb_included	C	3084	rs3796530	unconditioned	0.000232817	0.919686	1.92251e-05	0.0759398	0.00412173	8.36526	OID20236	no_MHC	UKB
113015	rs1618761	4	57938714	IGFBP7	ENSG00000163453	depression_Als_ukb_included	C	3094	rs7661524	unconditioned	6.76271e-07	0.921608	5.58587e-08	0.0761208	0.00227043	14.2067	OID20236	no_MHC	UKB
113016	rs1618761	4	57938714	IGFBP7	ENSG00000163453	depression_Als_ukb_included	C	3092	rs7663219	unconditioned	2.17492e-07	0.922302	1.79618e-08	0.076168	0.00152944	15.3411	OID20236	no_MHC	UKB
113017	rs1618761	4	57938714	IGFBP7	ENSG00000163453	depression_Als_ukb_included	C	3092	rs78783086	unconditioned	3.803e-10	0.919252	3.14174e-11	0.0759367	0.00481106	21.6901	OID20236	no_MHC	UKB
113018	rs1618761	4	57938714	IGFBP7	ENSG00000163453	schizophrenia	C	3705	unconditioned	unconditioned	0	0.887017	0	0.106966	0.0060172	1074.95	OID20236	no_MHC	UKB
113019	rs1618761	4	57938714	IGFBP7	ENSG00000163453	schizophrenia	C	3124	rs10019698	unconditioned	1.44739e-11	0.88359	9.86394e-13	0.0601603	0.0562497	24.9587	OID20236	no_MHC	UKB
113020	rs1618761	4	57938714	IGFBP7	ENSG00000163453	schizophrenia	C	3105	rs1277280	unconditioned	3.12629e-08	0.924822	2.11948e-09	0.0626863	0.0124921	17.2808	OID20236	no_MHC	UKB
113021	rs1618761	4	57938714	IGFBP7	ENSG00000163453	schizophrenia	C	3098	rs149153489	unconditioned	3.39698e-12	0.923014	2.29891e-13	0.0624504	0.0145354	26.4081	OID20236	no_MHC	UKB
113022	rs1618761	4	57938714	IGFBP7	ENSG00000163453	schizophrenia	C	3097	rs1518584	unconditioned	2.21456e-15	0.912407	1.49879e-16	0.0617247	0.025868	33.7437	OID20236	no_MHC	UKB
113023	rs1618761	4	57938714	IGFBP7	ENSG00000163453	schizophrenia	C	3125	rs1713980	unconditioned	7.68415e-13	0.928433	5.22907e-14	0.0631716	0.00839541	27.8944	OID20236	no_MHC	UKB
113024	rs1618761	4	57938714	IGFBP7	ENSG00000163453	schizophrenia	C	3097	rs1714015	unconditioned	0.00983384	0.919301	0.000665338	0.06219	0.00800973	4.62193	OID20236	no_MHC	UKB
113025	rs1618761	4	57938714	IGFBP7	ENSG00000163453	schizophrenia	C	3127	rs1718860	unconditioned	6.45701e-28	0.91018	4.3944e-29	0.0619156	0.0279043	62.6072	OID20236	no_MHC	UKB
113026	rs1618761	4	57938714	IGFBP7	ENSG00000163453	schizophrenia	C	3097	rs3796530	unconditioned	0.000224884	0.888356	1.52265e-05	0.0600977	0.051306	8.39993	OID20236	no_MHC	UKB
113027	rs1618761	4	57938714	IGFBP7	ENSG00000163453	schizophrenia	C	3107	rs7661524	unconditioned	6.83334e-07	0.931239	4.62746e-08	0.0630568	0.00570335	14.1963	OID20236	no_MHC	UKB
113028	rs1618761	4	57938714	IGFBP7	ENSG00000163453	schizophrenia	C	3108	rs7663219	unconditioned	2.00529e-07	0.931883	1.35793e-08	0.0630995	0.00501735	15.4223	OID20236	no_MHC	UKB
113029	rs1618761	4	57938714	IGFBP7	ENSG00000163453	schizophrenia	C	3105	rs78783086	unconditioned	3.8237e-10	0.924257	2.59076e-11	0.0626102	0.0131327	21.6846	OID20236	no_MHC	UKB
113030	rs73242603	4	57726062	IGFBP7	ENSG00000163453	anxiety_pgc_2026	C	3556	unconditioned	unconditioned	0	0.955109	0	0.0423499	0.00254058	1074.88	OID20236	no_MHC	UKB
113031	rs73242603	4	57726062	IGFBP7	ENSG00000163453	anxiety_pgc_2026	C	2994	rs10019698	unconditioned	1.57339e-11	0.963576	5.42755e-13	0.0332362	0.00318797	24.8752	OID20236	no_MHC	UKB
113032	rs73242603	4	57726062	IGFBP7	ENSG00000163453	anxiety_pgc_2026	C	2978	rs1277280	unconditioned	3.24644e-08	0.96362	1.1182e-09	0.0331877	0.00319216	17.2431	OID20236	no_MHC	UKB
113033	rs73242603	4	57726062	IGFBP7	ENSG00000163453	anxiety_pgc_2026	C	2971	rs149153489	unconditioned	3.52125e-12	0.957858	1.21208e-13	0.0329622	0.00918008	26.3722	OID20236	no_MHC	UKB
113034	rs73242603	4	57726062	IGFBP7	ENSG00000163453	anxiety_pgc_2026	C	2970	rs1518584	unconditioned	2.32408e-15	0.962247	7.99824e-17	0.0331108	0.00464232	33.6955	OID20236	no_MHC	UKB
113035	rs73242603	4	57726062	IGFBP7	ENSG00000163453	anxiety_pgc_2026	C	2995	rs1713980	unconditioned	7.77897e-13	0.944129	2.68523e-14	0.0325672	0.0233037	27.8822	OID20236	no_MHC	UKB
113036	rs73242603	4	57726062	IGFBP7	ENSG00000163453	anxiety_pgc_2026	C	2970	rs1714015	unconditioned	0.0101951	0.953176	0.000350845	0.0327983	0.00347969	4.58585	OID20236	no_MHC	UKB
113037	rs73242603	4	57726062	IGFBP7	ENSG00000163453	anxiety_pgc_2026	C	2997	rs1718860	unconditioned	6.83969e-28	0.959985	2.36007e-29	0.0331179	0.00689747	62.5496	OID20236	no_MHC	UKB
113038	rs73242603	4	57726062	IGFBP7	ENSG00000163453	anxiety_pgc_2026	C	2970	rs3796530	unconditioned	0.000243089	0.96054	8.36622e-06	0.033052	0.0061568	8.32208	OID20236	no_MHC	UKB
113039	rs73242603	4	57726062	IGFBP7	ENSG00000163453	anxiety_pgc_2026	C	2979	rs7661524	unconditioned	1.0466e-06	0.963967	3.6042e-08	0.0331937	0.00283816	13.77	OID20236	no_MHC	UKB
113040	rs73242603	4	57726062	IGFBP7	ENSG00000163453	anxiety_pgc_2026	C	2981	rs7663219	unconditioned	2.03694e-07	0.949933	7.03989e-09	0.0328134	0.0172538	15.4066	OID20236	no_MHC	UKB
113041	rs73242603	4	57726062	IGFBP7	ENSG00000163453	anxiety_pgc_2026	C	2978	rs78783086	unconditioned	3.93856e-10	0.955756	1.3584e-11	0.0329525	0.0112916	21.655	OID20236	no_MHC	UKB
113042	rs73242603	4	57726062	IGFBP7	ENSG00000163453	bipolar	C	3656	unconditioned	unconditioned	0	0.924149	0	0.0553225	0.0205281	1074.91	OID20236	no_MHC	UKB
113043	rs73242603	4	57726062	IGFBP7	ENSG00000163453	bipolar	C	3073	rs10019698	unconditioned	1.55472e-11	0.95194	6.63121e-13	0.0405947	0.00746563	24.8871	OID20236	no_MHC	UKB
113044	rs73242603	4	57726062	IGFBP7	ENSG00000163453	bipolar	C	3054	rs1277280	unconditioned	3.21533e-08	0.954173	1.36174e-09	0.0404053	0.00542206	17.2527	OID20236	no_MHC	UKB
113045	rs73242603	4	57726062	IGFBP7	ENSG00000163453	bipolar	C	3047	rs149153489	unconditioned	3.49383e-12	0.949846	1.47862e-13	0.0401885	0.00996536	26.38	OID20236	no_MHC	UKB
113046	rs73242603	4	57726062	IGFBP7	ENSG00000163453	bipolar	C	3046	rs1518584	unconditioned	2.29963e-15	0.95199	9.7294e-17	0.0402696	0.00774081	33.706	OID20236	no_MHC	UKB
113047	rs73242603	4	57726062	IGFBP7	ENSG00000163453	bipolar	C	3074	rs1713980	unconditioned	7.8073e-13	0.947352	3.33129e-14	0.0404102	0.0122382	27.8785	OID20236	no_MHC	UKB
113048	rs73242603	4	57726062	IGFBP7	ENSG00000163453	bipolar	C	3046	rs1714015	unconditioned	0.0100629	0.94124	0.000425751	0.0398145	0.00845711	4.5989	OID20236	no_MHC	UKB
113049	rs73242603	4	57726062	IGFBP7	ENSG00000163453	bipolar	C	3076	rs1718860	unconditioned	6.67574e-28	0.937253	2.85033e-29	0.039995	0.022752	62.5739	OID20236	no_MHC	UKB
113050	rs73242603	4	57726062	IGFBP7	ENSG00000163453	bipolar	C	3046	rs3796530	unconditioned	0.000240385	0.949711	1.01709e-05	0.0401732	0.00986478	8.33327	OID20236	no_MHC	UKB
113051	rs73242603	4	57726062	IGFBP7	ENSG00000163453	bipolar	C	3056	rs7661524	unconditioned	6.93833e-07	0.950247	2.9429e-08	0.0402954	0.00945737	14.181	OID20236	no_MHC	UKB
113052	rs73242603	4	57726062	IGFBP7	ENSG00000163453	bipolar	C	3057	rs7663219	unconditioned	2.04569e-07	0.953774	8.66793e-09	0.0404072	0.00581882	15.4024	OID20236	no_MHC	UKB
113053	rs73242603	4	57726062	IGFBP7	ENSG00000163453	bipolar	C	3054	rs78783086	unconditioned	3.86455e-10	0.937796	1.64134e-11	0.0398075	0.0223961	21.674	OID20236	no_MHC	UKB
113054	rs73242603	4	57726062	IGFBP7	ENSG00000163453	bipolar_noukb	C	3665	unconditioned	unconditioned	0	0.92315	0	0.0549675	0.021882	1074.91	OID20236	no_MHC	UKB
113055	rs73242603	4	57726062	IGFBP7	ENSG00000163453	bipolar_noukb	C	3085	rs10019698	unconditioned	1.55402e-11	0.951517	6.61291e-13	0.0404824	0.00800058	24.8876	OID20236	no_MHC	UKB
113056	rs73242603	4	57726062	IGFBP7	ENSG00000163453	bipolar_noukb	C	3066	rs1277280	unconditioned	3.21587e-08	0.954343	1.35782e-09	0.0402894	0.00536778	17.2526	OID20236	no_MHC	UKB
113057	rs73242603	4	57726062	IGFBP7	ENSG00000163453	bipolar_noukb	C	3059	rs149153489	unconditioned	3.49232e-12	0.949937	1.47353e-13	0.0400712	0.00999191	26.3805	OID20236	no_MHC	UKB
113058	rs73242603	4	57726062	IGFBP7	ENSG00000163453	bipolar_noukb	C	3058	rs1518584	unconditioned	2.29996e-15	0.952131	9.70126e-17	0.0401533	0.00771527	33.7059	OID20236	no_MHC	UKB
113059	rs73242603	4	57726062	IGFBP7	ENSG00000163453	bipolar_noukb	C	3086	rs1713980	unconditioned	7.79218e-13	0.945525	3.31739e-14	0.0402399	0.0142352	27.8805	OID20236	no_MHC	UKB
113060	rs73242603	4	57726062	IGFBP7	ENSG00000163453	bipolar_noukb	C	3058	rs1714015	unconditioned	0.0100586	0.940845	0.000424283	0.039677	0.00899483	4.59933	OID20236	no_MHC	UKB
113061	rs73242603	4	57726062	IGFBP7	ENSG00000163453	bipolar_noukb	C	3088	rs1718860	unconditioned	6.66655e-28	0.935953	2.84003e-29	0.0398485	0.024199	62.5753	OID20236	no_MHC	UKB
113062	rs73242603	4	57726062	IGFBP7	ENSG00000163453	bipolar_noukb	C	3058	rs3796530	unconditioned	0.000240328	0.94949	1.01377e-05	0.0400419	0.0102179	8.33351	OID20236	no_MHC	UKB
113063	rs73242603	4	57726062	IGFBP7	ENSG00000163453	bipolar_noukb	C	3068	rs7661524	unconditioned	6.9343e-07	0.949705	2.93284e-08	0.0401573	0.0101372	14.1816	OID20236	no_MHC	UKB
113064	rs73242603	4	57726062	IGFBP7	ENSG00000163453	bipolar_noukb	C	3069	rs7663219	unconditioned	2.04547e-07	0.953681	8.64122e-09	0.0402829	0.00603596	15.4025	OID20236	no_MHC	UKB
113065	rs73242603	4	57726062	IGFBP7	ENSG00000163453	bipolar_noukb	C	3066	rs78783086	unconditioned	3.86526e-10	0.937969	1.63671e-11	0.0396951	0.0223357	21.6738	OID20236	no_MHC	UKB
113066	rs73242603	4	57726062	IGFBP7	ENSG00000163453	depression_Als_noukb_included	C	3601	unconditioned	unconditioned	0	0.916388	0	0.0812283	0.00238392	1069.78	OID20236	no_MHC	UKB
113067	rs73242603	4	57726062	IGFBP7	ENSG00000163453	depression_Als_noukb_included	C	3054	rs10019698	unconditioned	1.52154e-11	0.931627	1.03655e-12	0.0634621	0.0049109	24.9087	OID20236	no_MHC	UKB
113068	rs73242603	4	57726062	IGFBP7	ENSG00000163453	depression_Als_noukb_included	C	3035	rs1277280	unconditioned	2.06294e-05	0.932827	1.40332e-06	0.0634521	0.0036993	10.7888	OID20236	no_MHC	UKB
113069	rs73242603	4	57726062	IGFBP7	ENSG00000163453	depression_Als_noukb_included	C	3029	rs149153489	unconditioned	3.42578e-12	0.931838	2.33005e-13	0.0633742	0.00478819	26.3997	OID20236	no_MHC	UKB
113070	rs73242603	4	57726062	IGFBP7	ENSG00000163453	depression_Als_noukb_included	C	3028	rs1518584	unconditioned	2.25427e-15	0.933218	1.53313e-16	0.0634648	0.0033169	33.726	OID20236	no_MHC	UKB
113071	rs73242603	4	57726062	IGFBP7	ENSG00000163453	depression_Als_noukb_included	C	3054	rs1713980	unconditioned	3.5401e-05	0.933485	2.41158e-06	0.0635879	0.0028891	10.2488	OID20236	no_MHC	UKB
113072	rs73242603	4	57726062	IGFBP7	ENSG00000163453	depression_Als_noukb_included	C	3028	rs1714015	unconditioned	0.00981751	0.918214	0.000667748	0.0624444	0.0088564	4.62359	OID20236	no_MHC	UKB
113073	rs73242603	4	57726062	IGFBP7	ENSG00000163453	depression_Als_noukb_included	C	3056	rs1718860	unconditioned	6.63964e-28	0.932166	4.52334e-29	0.0635007	0.00433301	62.5793	OID20236	no_MHC	UKB
113074	rs73242603	4	57726062	IGFBP7	ENSG00000163453	depression_Als_noukb_included	C	3028	rs3796530	unconditioned	0.00023579	0.931563	1.60364e-05	0.0633522	0.00483332	8.35257	OID20236	no_MHC	UKB
113075	rs73242603	4	57726062	IGFBP7	ENSG00000163453	depression_Als_noukb_included	C	3038	rs7661524	unconditioned	6.82227e-07	0.934362	4.6412e-08	0.0635627	0.00207465	14.1979	OID20236	no_MHC	UKB
113076	rs73242603	4	57726062	IGFBP7	ENSG00000163453	depression_Als_noukb_included	C	3039	rs7663219	unconditioned	1.99489e-07	0.9301	1.35872e-08	0.0633426	0.00655739	15.4275	OID20236	no_MHC	UKB
113077	rs73242603	4	57726062	IGFBP7	ENSG00000163453	depression_Als_noukb_included	C	3036	rs78783086	unconditioned	3.80576e-10	0.92353	2.59193e-11	0.0628838	0.0135866	21.6893	OID20236	no_MHC	UKB
113078	rs73242603	4	57726062	IGFBP7	ENSG00000163453	depression_Als_ukb_included	C	3674	unconditioned	unconditioned	0	0.957297	0	0.0404648	0.00223834	1074.88	OID20236	no_MHC	UKB
113079	rs73242603	4	57726062	IGFBP7	ENSG00000163453	depression_Als_ukb_included	C	3070	rs10019698	unconditioned	1.57294e-11	0.963111	5.48582e-13	0.0335864	0.00330274	24.8755	OID20236	no_MHC	UKB
113080	rs73242603	4	57726062	IGFBP7	ENSG00000163453	depression_Als_ukb_included	C	3051	rs1277280	unconditioned	3.24558e-08	0.963168	1.12971e-09	0.0335222	0.00331012	17.2434	OID20236	no_MHC	UKB
113081	rs73242603	4	57726062	IGFBP7	ENSG00000163453	depression_Als_ukb_included	C	3044	rs149153489	unconditioned	3.54064e-12	0.963082	1.23179e-13	0.0335024	0.00341516	26.3667	OID20236	no_MHC	UKB
113082	rs73242603	4	57726062	IGFBP7	ENSG00000163453	depression_Als_ukb_included	C	3043	rs1518584	unconditioned	2.32873e-15	0.964049	8.10104e-17	0.0335343	0.00241709	33.6935	OID20236	no_MHC	UKB
113083	rs73242603	4	57726062	IGFBP7	ENSG00000163453	depression_Als_ukb_included	C	3071	rs1713980	unconditioned	7.94615e-13	0.964217	2.77124e-14	0.0336252	0.00215787	27.8609	OID20236	no_MHC	UKB
113084	rs73242603	4	57726062	IGFBP7	ENSG00000163453	depression_Als_ukb_included	C	3043	rs1714015	unconditioned	0.0101662	0.950969	0.000353684	0.033079	0.00543207	4.58869	OID20236	no_MHC	UKB
113085	rs73242603	4	57726062	IGFBP7	ENSG00000163453	depression_Als_ukb_included	C	3073	rs1718860	unconditioned	8.0294e-28	0.962989	2.80082e-29	0.0335876	0.00342388	62.3893	OID20236	no_MHC	UKB
113086	rs73242603	4	57726062	IGFBP7	ENSG00000163453	depression_Als_ukb_included	C	3043	rs3796530	unconditioned	0.00024349	0.961984	8.47084e-06	0.0334625	0.00430145	8.32044	OID20236	no_MHC	UKB
113087	rs73242603	4	57726062	IGFBP7	ENSG00000163453	depression_Als_ukb_included	C	3053	rs7661524	unconditioned	7.03909e-07	0.964066	2.45041e-08	0.0335582	0.00237507	14.1666	OID20236	no_MHC	UKB
113088	rs73242603	4	57726062	IGFBP7	ENSG00000163453	depression_Als_ukb_included	C	3051	rs7663219	unconditioned	2.2677e-07	0.964826	7.89154e-09	0.0335741	0.00159994	15.2993	OID20236	no_MHC	UKB
113089	rs73242603	4	57726062	IGFBP7	ENSG00000163453	depression_Als_ukb_included	C	3051	rs78783086	unconditioned	3.96218e-10	0.961488	1.37986e-11	0.0334794	0.0050321	21.6491	OID20236	no_MHC	UKB
113090	rs73242603	4	57726062	IGFBP7	ENSG00000163453	schizophrenia	C	3662	unconditioned	unconditioned	0	0.86822	0	0.12589	0.0058897	1074.97	OID20236	no_MHC	UKB
113091	rs73242603	4	57726062	IGFBP7	ENSG00000163453	schizophrenia	C	3085	rs10019698	unconditioned	1.41567e-11	0.866811	1.275e-12	0.0780128	0.055176	24.9808	OID20236	no_MHC	UKB
113092	rs73242603	4	57726062	IGFBP7	ENSG00000163453	schizophrenia	C	3066	rs1277280	unconditioned	3.05447e-08	0.906451	2.74014e-09	0.0813047	0.012244	17.3041	OID20236	no_MHC	UKB
113093	rs73242603	4	57726062	IGFBP7	ENSG00000163453	schizophrenia	C	3059	rs149153489	unconditioned	3.32606e-12	0.904715	2.97977e-13	0.0810378	0.0142467	26.4292	OID20236	no_MHC	UKB
113094	rs73242603	4	57726062	IGFBP7	ENSG00000163453	schizophrenia	C	3058	rs1518584	unconditioned	2.16079e-15	0.894522	1.9359e-16	0.0801169	0.025361	33.7683	OID20236	no_MHC	UKB
113095	rs73242603	4	57726062	IGFBP7	ENSG00000163453	schizophrenia	C	3086	rs1713980	unconditioned	7.49871e-13	0.90992	6.74611e-14	0.0818515	0.008228	27.9189	OID20236	no_MHC	UKB
113096	rs73242603	4	57726062	IGFBP7	ENSG00000163453	schizophrenia	C	3058	rs1714015	unconditioned	0.00963371	0.900986	0.000862906	0.0806949	0.00782235	4.64249	OID20236	no_MHC	UKB
113097	rs73242603	4	57726062	IGFBP7	ENSG00000163453	schizophrenia	C	3088	rs1718860	unconditioned	6.35627e-28	0.892381	5.71872e-29	0.08026	0.0273585	62.6229	OID20236	no_MHC	UKB
113098	rs73242603	4	57726062	IGFBP7	ENSG00000163453	schizophrenia	C	3058	rs3796530	unconditioned	0.000220558	0.871388	1.97668e-05	0.078045	0.0503264	8.41935	OID20236	no_MHC	UKB
113099	rs73242603	4	57726062	IGFBP7	ENSG00000163453	schizophrenia	C	3068	rs7661524	unconditioned	6.66344e-07	0.912616	5.97261e-08	0.0817945	0.00558867	14.2215	OID20236	no_MHC	UKB
113100	rs73242603	4	57726062	IGFBP7	ENSG00000163453	schizophrenia	C	3069	rs7663219	unconditioned	1.9587e-07	0.913234	1.7556e-08	0.0818489	0.00491695	15.4458	OID20236	no_MHC	UKB
113101	rs73242603	4	57726062	IGFBP7	ENSG00000163453	schizophrenia	C	3066	rs78783086	unconditioned	3.73315e-10	0.905909	3.34747e-11	0.0812189	0.0128719	21.7086	OID20236	no_MHC	UKB
113102	rs12340168	9	38370790	IGFBPL1	ENSG00000137142	anxiety_pgc_2026	C	2525	unconditioned	unconditioned	0	0.961188	0	0.0359743	0.00283793	1475.06	OID20155	no_MHC	UKB
113103	rs12340168	9	38370790	IGFBPL1	ENSG00000137142	anxiety_pgc_2026	C	2062	rs10814694	unconditioned	0.00785967	0.958739	0.000190277	0.0232004	0.0100103	4.84601	OID20155	no_MHC	UKB
113104	rs12340168	9	38370790	IGFBPL1	ENSG00000137142	anxiety_pgc_2026	C	2063	rs10973772	unconditioned	1.34128e-193	0.974081	3.24747e-195	0.0235818	0.00233763	444.105	OID20155	no_MHC	UKB
113105	rs12340168	9	38370790	IGFBPL1	ENSG00000137142	anxiety_pgc_2026	C	2068	rs11790019	unconditioned	1.8422e-05	0.972462	4.46409e-07	0.0235611	0.00395768	10.902	OID20155	no_MHC	UKB
113106	rs12340168	9	38370790	IGFBPL1	ENSG00000137142	anxiety_pgc_2026	C	2063	rs13290293	unconditioned	4.92411e-08	0.973444	1.19224e-09	0.0235664	0.00298904	16.8265	OID20155	no_MHC	UKB
113107	rs12340168	9	38370790	IGFBPL1	ENSG00000137142	anxiety_pgc_2026	C	2062	rs1475103	unconditioned	4.61264e-28	0.972253	1.11669e-29	0.0235334	0.00421345	62.9436	OID20155	no_MHC	UKB
113108	rs12340168	9	38370790	IGFBPL1	ENSG00000137142	anxiety_pgc_2026	C	2063	rs150507973	unconditioned	1.20495e-07	0.969669	2.91796e-09	0.023475	0.00685594	15.9317	OID20155	no_MHC	UKB
113109	rs12340168	9	38370790	IGFBPL1	ENSG00000137142	anxiety_pgc_2026	C	2063	rs1543495	unconditioned	4.04283e-22	0.972772	9.78895e-24	0.0235502	0.00367787	49.2599	OID20155	no_MHC	UKB
113110	rs12340168	9	38370790	IGFBPL1	ENSG00000137142	anxiety_pgc_2026	C	2063	rs4878787	unconditioned	0.00380296	0.968239	9.20864e-05	0.0234409	0.00442535	5.57197	OID20155	no_MHC	UKB
113111	rs12340168	9	38370790	IGFBPL1	ENSG00000137142	anxiety_pgc_2026	C	2063	rs4878798	unconditioned	9.61663e-18	0.966993	2.32908e-19	0.0234103	0.00959644	39.183	OID20155	no_MHC	UKB
113112	rs12340168	9	38370790	IGFBPL1	ENSG00000137142	anxiety_pgc_2026	C	2072	rs62537836	unconditioned	0.000668876	0.838038	1.76334e-05	0.0219536	0.139322	7.30991	OID20155	no_MHC	UKB
113113	rs12340168	9	38370790	IGFBPL1	ENSG00000137142	anxiety_pgc_2026	C	2066	rs7034061	unconditioned	6.31918e-93	0.972122	1.531e-94	0.0235481	0.00432969	212.297	OID20155	no_MHC	UKB
113114	rs12340168	9	38370790	IGFBPL1	ENSG00000137142	anxiety_pgc_2026	C	2064	rs7857243	unconditioned	1.01138e-28	0.972251	2.44905e-30	0.0235387	0.0042105	64.4611	OID20155	no_MHC	UKB
113115	rs12340168	9	38370790	IGFBPL1	ENSG00000137142	anxiety_pgc_2026	C	2063	rs911759	unconditioned	1.88357e-12	0.971727	4.56092e-14	0.0235248	0.00474789	26.9979	OID20155	no_MHC	UKB
113116	rs12340168	9	38370790	IGFBPL1	ENSG00000137142	bipolar	C	2702	unconditioned	unconditioned	0	0.912909	0	0.0816675	0.00542298	1475.12	OID20155	no_MHC	UKB
113117	rs12340168	9	38370790	IGFBPL1	ENSG00000137142	bipolar	C	2142	rs10814694	unconditioned	0.00755036	0.934952	0.000346806	0.0429303	0.0142205	4.88616	OID20155	no_MHC	UKB
113118	rs12340168	9	38370790	IGFBPL1	ENSG00000137142	bipolar	C	2143	rs10973772	unconditioned	1.30926e-193	0.951265	6.01442e-195	0.0436939	0.00504073	444.129	OID20155	no_MHC	UKB
113119	rs12340168	9	38370790	IGFBPL1	ENSG00000137142	bipolar	C	2149	rs11790019	unconditioned	1.79606e-05	0.94803	8.25972e-07	0.0435897	0.00836128	10.9273	OID20155	no_MHC	UKB
113120	rs12340168	9	38370790	IGFBPL1	ENSG00000137142	bipolar	C	2144	rs13290293	unconditioned	4.81011e-08	0.950709	2.20993e-09	0.0436733	0.00561785	16.85	OID20155	no_MHC	UKB
113121	rs12340168	9	38370790	IGFBPL1	ENSG00000137142	bipolar	C	2142	rs1475103	unconditioned	4.50224e-28	0.948981	2.06799e-29	0.0435815	0.00743801	62.9678	OID20155	no_MHC	UKB
113122	rs12340168	9	38370790	IGFBPL1	ENSG00000137142	bipolar	C	2143	rs150507973	unconditioned	1.16825e-07	0.940088	5.36815e-09	0.0431805	0.0167315	15.9626	OID20155	no_MHC	UKB
113123	rs12340168	9	38370790	IGFBPL1	ENSG00000137142	bipolar	C	2143	rs1543495	unconditioned	3.89355e-22	0.936801	1.78924e-23	0.0430295	0.0201692	49.2976	OID20155	no_MHC	UKB
113124	rs12340168	9	38370790	IGFBPL1	ENSG00000137142	bipolar	C	2143	rs4878787	unconditioned	0.00343019	0.947481	0.000157575	0.0435197	0.00541155	5.67514	OID20155	no_MHC	UKB
113125	rs12340168	9	38370790	IGFBPL1	ENSG00000137142	bipolar	C	2143	rs4878798	unconditioned	9.38445e-18	0.943712	4.31179e-19	0.0433469	0.0129411	39.2075	OID20155	no_MHC	UKB
113126	rs12340168	9	38370790	IGFBPL1	ENSG00000137142	bipolar	C	2152	rs62537836	unconditioned	0.00075367	0.944961	3.46909e-05	0.0434851	0.0107651	7.19056	OID20155	no_MHC	UKB
113127	rs12340168	9	38370790	IGFBPL1	ENSG00000137142	bipolar	C	2146	rs7034061	unconditioned	6.17472e-93	0.950022	2.83784e-94	0.0436559	0.00632164	212.32	OID20155	no_MHC	UKB
113128	rs12340168	9	38370790	IGFBPL1	ENSG00000137142	bipolar	C	2145	rs7857243	unconditioned	9.87151e-29	0.948962	4.53603e-30	0.043598	0.00743954	64.4853	OID20155	no_MHC	UKB
113129	rs12340168	9	38370790	IGFBPL1	ENSG00000137142	bipolar	C	2143	rs911759	unconditioned	1.84251e-12	0.950383	8.46424e-14	0.0436533	0.00596343	27.0199	OID20155	no_MHC	UKB
113130	rs12340168	9	38370790	IGFBPL1	ENSG00000137142	bipolar_noukb	C	2694	unconditioned	unconditioned	0	0.927073	0	0.0673077	0.00561935	1475.1	OID20155	no_MHC	UKB
113131	rs12340168	9	38370790	IGFBPL1	ENSG00000137142	bipolar_noukb	C	2139	rs10814694	unconditioned	0.00755994	0.936152	0.000343786	0.0425579	0.0133863	4.88489	OID20155	no_MHC	UKB
113132	rs12340168	9	38370790	IGFBPL1	ENSG00000137142	bipolar_noukb	C	2140	rs10973772	unconditioned	1.30992e-193	0.951703	5.9575e-195	0.0432785	0.00501805	444.129	OID20155	no_MHC	UKB
113133	rs12340168	9	38370790	IGFBPL1	ENSG00000137142	bipolar_noukb	C	2146	rs11790019	unconditioned	1.79791e-05	0.949023	8.18552e-07	0.0431994	0.00775878	10.9263	OID20155	no_MHC	UKB
113134	rs12340168	9	38370790	IGFBPL1	ENSG00000137142	bipolar_noukb	C	2141	rs13290293	unconditioned	4.81173e-08	0.951047	2.18866e-09	0.0432536	0.00569947	16.8496	OID20155	no_MHC	UKB
113135	rs12340168	9	38370790	IGFBPL1	ENSG00000137142	bipolar_noukb	C	2139	rs1475103	unconditioned	4.50444e-28	0.949443	2.04838e-29	0.0431683	0.00738837	62.9673	OID20155	no_MHC	UKB
113136	rs12340168	9	38370790	IGFBPL1	ENSG00000137142	bipolar_noukb	C	2140	rs150507973	unconditioned	1.17447e-07	0.945092	5.34234e-09	0.0429778	0.0119303	15.9573	OID20155	no_MHC	UKB
113137	rs12340168	9	38370790	IGFBPL1	ENSG00000137142	bipolar_noukb	C	2140	rs1543495	unconditioned	3.89502e-22	0.937159	1.77209e-23	0.0426171	0.0202234	49.2972	OID20155	no_MHC	UKB
113138	rs12340168	9	38370790	IGFBPL1	ENSG00000137142	bipolar_noukb	C	2140	rs4878787	unconditioned	0.00343168	0.94791	0.000156073	0.0431055	0.00539713	5.67471	OID20155	no_MHC	UKB
113139	rs12340168	9	38370790	IGFBPL1	ENSG00000137142	bipolar_noukb	C	2140	rs4878798	unconditioned	9.39178e-18	0.944444	4.27214e-19	0.0429483	0.0126081	39.2067	OID20155	no_MHC	UKB
113140	rs12340168	9	38370790	IGFBPL1	ENSG00000137142	bipolar_noukb	C	2149	rs62537836	unconditioned	0.00075475	0.946334	3.43882e-05	0.0431075	0.00976911	7.18912	OID20155	no_MHC	UKB
113141	rs12340168	9	38370790	IGFBPL1	ENSG00000137142	bipolar_noukb	C	2143	rs7034061	unconditioned	6.17689e-93	0.950345	2.81059e-94	0.0432359	0.0064192	212.32	OID20155	no_MHC	UKB
113142	rs12340168	9	38370790	IGFBPL1	ENSG00000137142	bipolar_noukb	C	2142	rs7857243	unconditioned	9.87632e-29	0.949424	4.49311e-30	0.0431855	0.00739035	64.4848	OID20155	no_MHC	UKB
113143	rs12340168	9	38370790	IGFBPL1	ENSG00000137142	bipolar_noukb	C	2140	rs911759	unconditioned	1.84313e-12	0.950716	8.38274e-14	0.0432335	0.00605087	27.0196	OID20155	no_MHC	UKB
113144	rs12340168	9	38370790	IGFBPL1	ENSG00000137142	depression_Als_noukb_included	C	2517	unconditioned	unconditioned	0	0.970947	0	0.0260018	0.00305105	1475.06	OID20155	no_MHC	UKB
113145	rs12340168	9	38370790	IGFBPL1	ENSG00000137142	depression_Als_noukb_included	C	2048	rs10814694	unconditioned	0.00775492	0.960007	0.000150371	0.0186014	0.0134861	4.85943	OID20155	no_MHC	UKB
113146	rs12340168	9	38370790	IGFBPL1	ENSG00000137142	depression_Als_noukb_included	C	2049	rs10973772	unconditioned	1.34659e-193	0.978345	2.61145e-195	0.0189705	0.00268408	444.101	OID20155	no_MHC	UKB
113147	rs12340168	9	38370790	IGFBPL1	ENSG00000137142	depression_Als_noukb_included	C	2055	rs11790019	unconditioned	1.85024e-05	0.976642	3.59254e-07	0.0189588	0.00437993	10.8976	OID20155	no_MHC	UKB
113148	rs12340168	9	38370790	IGFBPL1	ENSG00000137142	depression_Als_noukb_included	C	2050	rs13290293	unconditioned	4.93392e-08	0.975201	9.57536e-10	0.01892	0.00587896	16.8245	OID20155	no_MHC	UKB
113149	rs12340168	9	38370790	IGFBPL1	ENSG00000137142	depression_Als_noukb_included	C	2048	rs1475103	unconditioned	4.635e-28	0.976964	8.98744e-30	0.0189396	0.00409668	62.9387	OID20155	no_MHC	UKB
113150	rs12340168	9	38370790	IGFBPL1	ENSG00000137142	depression_Als_noukb_included	C	2049	rs150507973	unconditioned	1.18034e-07	0.949819	2.29267e-09	0.0184173	0.0317633	15.9523	OID20155	no_MHC	UKB
113151	rs12340168	9	38370790	IGFBPL1	ENSG00000137142	depression_Als_noukb_included	C	2049	rs1543495	unconditioned	4.06264e-22	0.977492	7.87909e-24	0.0189539	0.00355412	49.255	OID20155	no_MHC	UKB
113152	rs12340168	9	38370790	IGFBPL1	ENSG00000137142	depression_Als_noukb_included	C	2049	rs4878787	unconditioned	0.00350116	0.966274	6.79194e-05	0.0187334	0.0114235	5.65466	OID20155	no_MHC	UKB
113153	rs12340168	9	38370790	IGFBPL1	ENSG00000137142	depression_Als_noukb_included	C	2049	rs4878798	unconditioned	9.71038e-18	0.976481	1.88333e-19	0.0189343	0.00458424	39.1733	OID20155	no_MHC	UKB
113154	rs12340168	9	38370790	IGFBPL1	ENSG00000137142	depression_Als_noukb_included	C	2058	rs62537836	unconditioned	0.00077993	0.97786	1.51422e-05	0.0189826	0.00236192	7.15631	OID20155	no_MHC	UKB
113155	rs12340168	9	38370790	IGFBPL1	ENSG00000137142	depression_Als_noukb_included	C	2052	rs7034061	unconditioned	6.29917e-93	0.969158	1.22439e-94	0.0188259	0.0120161	212.3	OID20155	no_MHC	UKB
113156	rs12340168	9	38370790	IGFBPL1	ENSG00000137142	depression_Als_noukb_included	C	2051	rs7857243	unconditioned	1.01628e-28	0.97696	1.9714e-30	0.0189472	0.00409267	64.4562	OID20155	no_MHC	UKB
113157	rs12340168	9	38370790	IGFBPL1	ENSG00000137142	depression_Als_noukb_included	C	2049	rs911759	unconditioned	1.86137e-12	0.960129	3.61339e-14	0.0186172	0.0212537	27.0097	OID20155	no_MHC	UKB
113158	rs12340168	9	38370790	IGFBPL1	ENSG00000137142	depression_Als_ukb_included	C	2544	unconditioned	unconditioned	0	0.978647	0	0.0190111	0.00234166	1475.04	OID20155	no_MHC	UKB
113159	rs12340168	9	38370790	IGFBPL1	ENSG00000137142	depression_Als_ukb_included	C	2070	rs10814694	unconditioned	0.00781109	0.967152	0.000103103	0.0127538	0.01218	4.85221	OID20155	no_MHC	UKB
113160	rs12340168	9	38370790	IGFBPL1	ENSG00000137142	depression_Als_ukb_included	C	2071	rs10973772	unconditioned	1.35478e-193	0.984307	1.78862e-195	0.0129924	0.00270044	444.095	OID20155	no_MHC	UKB
113161	rs12340168	9	38370790	IGFBPL1	ENSG00000137142	depression_Als_ukb_included	C	2077	rs11790019	unconditioned	1.86422e-05	0.98402	2.46412e-07	0.0130038	0.00295681	10.8901	OID20155	no_MHC	UKB
113162	rs12340168	9	38370790	IGFBPL1	ENSG00000137142	depression_Als_ukb_included	C	2072	rs13290293	unconditioned	4.96815e-08	0.981961	6.56617e-10	0.0129731	0.00506609	16.8176	OID20155	no_MHC	UKB
113163	rs12340168	9	38370790	IGFBPL1	ENSG00000137142	depression_Als_ukb_included	C	2070	rs1475103	unconditioned	4.66664e-28	0.983632	6.15976e-30	0.0129801	0.00338791	62.9319	OID20155	no_MHC	UKB
113164	rs12340168	9	38370790	IGFBPL1	ENSG00000137142	depression_Als_ukb_included	C	2071	rs150507973	unconditioned	1.20626e-07	0.970673	1.59426e-09	0.0128125	0.0165144	15.9306	OID20155	no_MHC	UKB
113165	rs12340168	9	38370790	IGFBPL1	ENSG00000137142	depression_Als_ukb_included	C	2071	rs1543495	unconditioned	4.09142e-22	0.984414	5.40157e-24	0.0129938	0.00259236	49.248	OID20155	no_MHC	UKB
113166	rs12340168	9	38370790	IGFBPL1	ENSG00000137142	depression_Als_ukb_included	C	2071	rs4878787	unconditioned	0.00355108	0.980875	4.68813e-05	0.0129469	0.00257968	5.6405	OID20155	no_MHC	UKB
113167	rs12340168	9	38370790	IGFBPL1	ENSG00000137142	depression_Als_ukb_included	C	2071	rs4878798	unconditioned	9.78128e-18	0.983613	1.29143e-19	0.0129833	0.003404	39.1661	OID20155	no_MHC	UKB
113168	rs12340168	9	38370790	IGFBPL1	ENSG00000137142	depression_Als_ukb_included	C	2080	rs62537836	unconditioned	0.000785042	0.984308	1.03765e-05	0.0130085	0.00188785	7.14977	OID20155	no_MHC	UKB
113169	rs12340168	9	38370790	IGFBPL1	ENSG00000137142	depression_Als_ukb_included	C	2074	rs7034061	unconditioned	6.39171e-93	0.983398	8.44535e-95	0.01299	0.00361194	212.285	OID20155	no_MHC	UKB
113170	rs12340168	9	38370790	IGFBPL1	ENSG00000137142	depression_Als_ukb_included	C	2073	rs7857243	unconditioned	1.02321e-28	0.983629	1.35121e-30	0.012986	0.00338525	64.4494	OID20155	no_MHC	UKB
113171	rs12340168	9	38370790	IGFBPL1	ENSG00000137142	depression_Als_ukb_included	C	2071	rs911759	unconditioned	1.89821e-12	0.979125	2.50709e-14	0.012924	0.00795147	26.9901	OID20155	no_MHC	UKB
113172	rs12340168	9	38370790	IGFBPL1	ENSG00000137142	schizophrenia	C	2708	unconditioned	unconditioned	0	0.919675	0	0.0743776	0.00594771	1475.11	OID20155	no_MHC	UKB
113173	rs12340168	9	38370790	IGFBPL1	ENSG00000137142	schizophrenia	C	2149	rs10814694	unconditioned	0.00749956	0.928685	0.000437547	0.0541731	0.00920506	4.89291	OID20155	no_MHC	UKB
113174	rs12340168	9	38370790	IGFBPL1	ENSG00000137142	schizophrenia	C	2150	rs10973772	unconditioned	1.2911e-193	0.938068	7.53367e-195	0.0547297	0.00720254	444.143	OID20155	no_MHC	UKB
113175	rs12340168	9	38370790	IGFBPL1	ENSG00000137142	schizophrenia	C	2156	rs11790019	unconditioned	1.77618e-05	0.93754	1.03718e-06	0.0547388	0.00770195	10.9385	OID20155	no_MHC	UKB
113176	rs12340168	9	38370790	IGFBPL1	ENSG00000137142	schizophrenia	C	2151	rs13290293	unconditioned	4.58691e-08	0.906598	2.68113e-09	0.0529518	0.0404503	16.8975	OID20155	no_MHC	UKB
113177	rs12340168	9	38370790	IGFBPL1	ENSG00000137142	schizophrenia	C	2149	rs1475103	unconditioned	4.44474e-28	0.93686	2.5932e-29	0.0546508	0.00848907	62.9807	OID20155	no_MHC	UKB
113178	rs12340168	9	38370790	IGFBPL1	ENSG00000137142	schizophrenia	C	2150	rs150507973	unconditioned	1.09613e-07	0.882047	6.40339e-09	0.0514613	0.0664913	16.0263	OID20155	no_MHC	UKB
113179	rs12340168	9	38370790	IGFBPL1	ENSG00000137142	schizophrenia	C	2150	rs1543495	unconditioned	3.90167e-22	0.938757	2.27662e-23	0.0547699	0.00647289	49.2955	OID20155	no_MHC	UKB
113180	rs12340168	9	38370790	IGFBPL1	ENSG00000137142	schizophrenia	C	2150	rs4878787	unconditioned	0.00339011	0.936425	0.000197806	0.054633	0.00535459	5.68689	OID20155	no_MHC	UKB
113181	rs12340168	9	38370790	IGFBPL1	ENSG00000137142	schizophrenia	C	2150	rs4878798	unconditioned	9.29906e-18	0.935125	5.42638e-19	0.054558	0.0103175	39.2166	OID20155	no_MHC	UKB
113182	rs12340168	9	38370790	IGFBPL1	ENSG00000137142	schizophrenia	C	2159	rs62537836	unconditioned	0.000749313	0.939503	4.37543e-05	0.0548552	0.00484857	7.19635	OID20155	no_MHC	UKB
113183	rs12340168	9	38370790	IGFBPL1	ENSG00000137142	schizophrenia	C	2153	rs7034061	unconditioned	6.11275e-93	0.940486	3.56757e-94	0.0548848	0.0046291	212.33	OID20155	no_MHC	UKB
113184	rs12340168	9	38370790	IGFBPL1	ENSG00000137142	schizophrenia	C	2152	rs7857243	unconditioned	9.7456e-29	0.936859	5.68742e-30	0.0546655	0.00847577	64.4982	OID20155	no_MHC	UKB
113185	rs12340168	9	38370790	IGFBPL1	ENSG00000137142	schizophrenia	C	2150	rs911759	unconditioned	1.81603e-12	0.936727	1.05969e-13	0.0546515	0.00862106	27.0344	OID20155	no_MHC	UKB
113186	rs2181139	9	38374977	IGFBPL1	ENSG00000137142	anxiety_pgc_2026	C	2510	unconditioned	unconditioned	0	0.961322	0	0.0358394	0.00283833	1475.06	OID20155	no_MHC	UKB
113187	rs2181139	9	38374977	IGFBPL1	ENSG00000137142	anxiety_pgc_2026	C	2049	rs10814694	unconditioned	0.00786035	0.95882	0.000189611	0.023119	0.010011	4.84592	OID20155	no_MHC	UKB
113188	rs2181139	9	38374977	IGFBPL1	ENSG00000137142	anxiety_pgc_2026	C	2050	rs10973772	unconditioned	1.3404e-193	0.974163	3.23369e-195	0.0234992	0.00233783	444.106	OID20155	no_MHC	UKB
113189	rs2181139	9	38374977	IGFBPL1	ENSG00000137142	anxiety_pgc_2026	C	2055	rs11790019	unconditioned	1.84264e-05	0.972545	4.44914e-07	0.0234786	0.00395801	10.9017	OID20155	no_MHC	UKB
113190	rs2181139	9	38374977	IGFBPL1	ENSG00000137142	anxiety_pgc_2026	C	2050	rs13290293	unconditioned	4.92337e-08	0.973527	1.18779e-09	0.0234838	0.00298929	16.8267	OID20155	no_MHC	UKB
113191	rs2181139	9	38374977	IGFBPL1	ENSG00000137142	anxiety_pgc_2026	C	2049	rs1475103	unconditioned	4.61122e-28	0.972335	1.11234e-29	0.0234509	0.0042138	62.9439	OID20155	no_MHC	UKB
113192	rs2181139	9	38374977	IGFBPL1	ENSG00000137142	anxiety_pgc_2026	C	2050	rs150507973	unconditioned	1.205e-07	0.969751	2.9076e-09	0.0233927	0.00685651	15.9316	OID20155	no_MHC	UKB
113193	rs2181139	9	38374977	IGFBPL1	ENSG00000137142	anxiety_pgc_2026	C	2050	rs1543495	unconditioned	4.04341e-22	0.972854	9.75521e-24	0.0234676	0.00367818	49.2598	OID20155	no_MHC	UKB
113194	rs2181139	9	38374977	IGFBPL1	ENSG00000137142	anxiety_pgc_2026	C	2050	rs4878787	unconditioned	0.0038031	0.968321	9.17591e-05	0.0233587	0.00442573	5.57194	OID20155	no_MHC	UKB
113195	rs2181139	9	38374977	IGFBPL1	ENSG00000137142	anxiety_pgc_2026	C	2050	rs4878798	unconditioned	9.61805e-18	0.967075	2.32106e-19	0.0233282	0.00959724	39.1829	OID20155	no_MHC	UKB
113196	rs2181139	9	38374977	IGFBPL1	ENSG00000137142	anxiety_pgc_2026	C	2059	rs62537836	unconditioned	0.000668912	0.838099	1.75762e-05	0.0218823	0.139332	7.30986	OID20155	no_MHC	UKB
113197	rs2181139	9	38374977	IGFBPL1	ENSG00000137142	anxiety_pgc_2026	C	2053	rs7034061	unconditioned	6.32138e-93	0.972204	1.52604e-94	0.0234656	0.00433006	212.296	OID20155	no_MHC	UKB
113198	rs2181139	9	38374977	IGFBPL1	ENSG00000137142	anxiety_pgc_2026	C	2051	rs7857243	unconditioned	1.01085e-28	0.972333	2.43899e-30	0.0234562	0.00421086	64.4616	OID20155	no_MHC	UKB
113199	rs2181139	9	38374977	IGFBPL1	ENSG00000137142	anxiety_pgc_2026	C	2050	rs911759	unconditioned	1.88369e-12	0.971809	4.54483e-14	0.0234424	0.00474829	26.9978	OID20155	no_MHC	UKB
113200	rs2181139	9	38374977	IGFBPL1	ENSG00000137142	bipolar	C	2687	unconditioned	unconditioned	0	0.913193	0	0.081382	0.00542467	1475.12	OID20155	no_MHC	UKB
113201	rs2181139	9	38374977	IGFBPL1	ENSG00000137142	bipolar	C	2129	rs10814694	unconditioned	0.00755224	0.935181	0.000344929	0.0426978	0.014224	4.88591	OID20155	no_MHC	UKB
113202	rs2181139	9	38374977	IGFBPL1	ENSG00000137142	bipolar	C	2130	rs10973772	unconditioned	1.3086e-193	0.951501	5.9774e-195	0.0434573	0.00504198	444.13	OID20155	no_MHC	UKB
113203	rs2181139	9	38374977	IGFBPL1	ENSG00000137142	bipolar	C	2136	rs11790019	unconditioned	1.79678e-05	0.948264	8.21633e-07	0.043354	0.00836335	10.9269	OID20155	no_MHC	UKB
113204	rs2181139	9	38374977	IGFBPL1	ENSG00000137142	bipolar	C	2131	rs13290293	unconditioned	4.81018e-08	0.950944	2.19746e-09	0.0434369	0.00561924	16.8499	OID20155	no_MHC	UKB
113205	rs2181139	9	38374977	IGFBPL1	ENSG00000137142	bipolar	C	2129	rs1475103	unconditioned	4.50158e-28	0.949215	2.05598e-29	0.0433455	0.00743985	62.968	OID20155	no_MHC	UKB
113206	rs2181139	9	38374977	IGFBPL1	ENSG00000137142	bipolar	C	2130	rs150507973	unconditioned	1.16849e-07	0.940318	5.33884e-09	0.0429466	0.0167356	15.9624	OID20155	no_MHC	UKB
113207	rs2181139	9	38374977	IGFBPL1	ENSG00000137142	bipolar	C	2130	rs1543495	unconditioned	3.89473e-22	0.937029	1.77965e-23	0.0427964	0.0201741	49.2972	OID20155	no_MHC	UKB
113208	rs2181139	9	38374977	IGFBPL1	ENSG00000137142	bipolar	C	2130	rs4878787	unconditioned	0.0034309	0.947715	0.000156716	0.0432841	0.00541288	5.67493	OID20155	no_MHC	UKB
113209	rs2181139	9	38374977	IGFBPL1	ENSG00000137142	bipolar	C	2130	rs4878798	unconditioned	9.38734e-18	0.943944	4.28871e-19	0.0431122	0.0129443	39.2072	OID20155	no_MHC	UKB
113210	rs2181139	9	38374977	IGFBPL1	ENSG00000137142	bipolar	C	2139	rs62537836	unconditioned	0.000753843	0.945194	3.45029e-05	0.0432501	0.0107678	7.19033	OID20155	no_MHC	UKB
113211	rs2181139	9	38374977	IGFBPL1	ENSG00000137142	bipolar	C	2133	rs7034061	unconditioned	6.17786e-93	0.950257	2.82323e-94	0.0434196	0.0063232	212.319	OID20155	no_MHC	UKB
113212	rs2181139	9	38374977	IGFBPL1	ENSG00000137142	bipolar	C	2132	rs7857243	unconditioned	9.86799e-29	0.949197	4.50875e-30	0.043362	0.00744137	64.4857	OID20155	no_MHC	UKB
113213	rs2181139	9	38374977	IGFBPL1	ENSG00000137142	bipolar	C	2130	rs911759	unconditioned	1.84293e-12	0.950618	8.41826e-14	0.043417	0.00596491	27.0197	OID20155	no_MHC	UKB
113214	rs2181139	9	38374977	IGFBPL1	ENSG00000137142	bipolar_noukb	C	2679	unconditioned	unconditioned	0	0.927381	0	0.0669981	0.00562121	1475.1	OID20155	no_MHC	UKB
113215	rs2181139	9	38374977	IGFBPL1	ENSG00000137142	bipolar_noukb	C	2126	rs10814694	unconditioned	0.0075618	0.936379	0.000341925	0.0423273	0.0133896	4.88465	OID20155	no_MHC	UKB
113216	rs2181139	9	38374977	IGFBPL1	ENSG00000137142	bipolar_noukb	C	2127	rs10973772	unconditioned	1.30926e-193	0.951937	5.92083e-195	0.0430441	0.00501928	444.129	OID20155	no_MHC	UKB
113217	rs2181139	9	38374977	IGFBPL1	ENSG00000137142	bipolar_noukb	C	2133	rs11790019	unconditioned	1.79863e-05	0.949255	8.14251e-07	0.0429657	0.00776068	10.9259	OID20155	no_MHC	UKB
113218	rs2181139	9	38374977	IGFBPL1	ENSG00000137142	bipolar_noukb	C	2128	rs13290293	unconditioned	4.81179e-08	0.95128	2.17631e-09	0.0430194	0.00570086	16.8496	OID20155	no_MHC	UKB
113219	rs2181139	9	38374977	IGFBPL1	ENSG00000137142	bipolar_noukb	C	2126	rs1475103	unconditioned	4.50377e-28	0.949675	2.03649e-29	0.0429345	0.00739017	62.9675	OID20155	no_MHC	UKB
113220	rs2181139	9	38374977	IGFBPL1	ENSG00000137142	bipolar_noukb	C	2127	rs150507973	unconditioned	1.1747e-07	0.945322	5.31317e-09	0.042745	0.0119333	15.9571	OID20155	no_MHC	UKB
113221	rs2181139	9	38374977	IGFBPL1	ENSG00000137142	bipolar_noukb	C	2127	rs1543495	unconditioned	3.89619e-22	0.937386	1.7626e-23	0.0423862	0.0202283	49.2969	OID20155	no_MHC	UKB
113222	rs2181139	9	38374977	IGFBPL1	ENSG00000137142	bipolar_noukb	C	2127	rs4878787	unconditioned	0.00343237	0.948142	0.000155221	0.0428721	0.00539844	5.6745	OID20155	no_MHC	UKB
113223	rs2181139	9	38374977	IGFBPL1	ENSG00000137142	bipolar_noukb	C	2127	rs4878798	unconditioned	9.39466e-18	0.944673	4.24928e-19	0.0427157	0.0126111	39.2064	OID20155	no_MHC	UKB
113224	rs2181139	9	38374977	IGFBPL1	ENSG00000137142	bipolar_noukb	C	2136	rs62537836	unconditioned	0.000754921	0.946565	3.42018e-05	0.0428744	0.00977149	7.1889	OID20155	no_MHC	UKB
113225	rs2181139	9	38374977	IGFBPL1	ENSG00000137142	bipolar_noukb	C	2130	rs7034061	unconditioned	6.18002e-93	0.950577	2.79611e-94	0.0430019	0.00642077	212.319	OID20155	no_MHC	UKB
113226	rs2181139	9	38374977	IGFBPL1	ENSG00000137142	bipolar_noukb	C	2129	rs7857243	unconditioned	9.87277e-29	0.949656	4.46609e-30	0.0429517	0.00739215	64.4852	OID20155	no_MHC	UKB
113227	rs2181139	9	38374977	IGFBPL1	ENSG00000137142	bipolar_noukb	C	2127	rs911759	unconditioned	1.84354e-12	0.950948	8.33719e-14	0.0429994	0.00605235	27.0193	OID20155	no_MHC	UKB
113228	rs2181139	9	38374977	IGFBPL1	ENSG00000137142	depression_Als_noukb_included	C	2506	unconditioned	unconditioned	0	0.970992	0	0.0259566	0.00305119	1475.06	OID20155	no_MHC	UKB
113229	rs2181139	9	38374977	IGFBPL1	ENSG00000137142	depression_Als_noukb_included	C	2037	rs10814694	unconditioned	0.00775529	0.960052	0.000150008	0.0185565	0.0134867	4.85938	OID20155	no_MHC	UKB
113230	rs2181139	9	38374977	IGFBPL1	ENSG00000137142	depression_Als_noukb_included	C	2038	rs10973772	unconditioned	1.34565e-193	0.978391	2.60322e-195	0.0189247	0.00268421	444.102	OID20155	no_MHC	UKB
113231	rs2181139	9	38374977	IGFBPL1	ENSG00000137142	depression_Als_noukb_included	C	2044	rs11790019	unconditioned	1.85061e-05	0.976688	3.58443e-07	0.018913	0.00438014	10.8974	OID20155	no_MHC	UKB
113232	rs2181139	9	38374977	IGFBPL1	ENSG00000137142	depression_Als_noukb_included	C	2039	rs13290293	unconditioned	4.933e-08	0.975246	9.55003e-10	0.0188744	0.00587924	16.8247	OID20155	no_MHC	UKB
113233	rs2181139	9	38374977	IGFBPL1	ENSG00000137142	depression_Als_noukb_included	C	2037	rs1475103	unconditioned	4.63339e-28	0.977009	8.96222e-30	0.0188939	0.00409687	62.9391	OID20155	no_MHC	UKB
113234	rs2181139	9	38374977	IGFBPL1	ENSG00000137142	depression_Als_noukb_included	C	2038	rs150507973	unconditioned	1.18034e-07	0.949862	2.28704e-09	0.0183729	0.0317648	15.9523	OID20155	no_MHC	UKB
113235	rs2181139	9	38374977	IGFBPL1	ENSG00000137142	depression_Als_noukb_included	C	2038	rs1543495	unconditioned	4.06307e-22	0.977538	7.86054e-24	0.0189082	0.00355428	49.2549	OID20155	no_MHC	UKB
113236	rs2181139	9	38374977	IGFBPL1	ENSG00000137142	depression_Als_noukb_included	C	2038	rs4878787	unconditioned	0.00350117	0.966319	6.77525e-05	0.0186882	0.0114239	5.65466	OID20155	no_MHC	UKB
113237	rs2181139	9	38374977	IGFBPL1	ENSG00000137142	depression_Als_noukb_included	C	2038	rs4878798	unconditioned	9.71145e-18	0.976527	1.87891e-19	0.0188886	0.00458445	39.1732	OID20155	no_MHC	UKB
113238	rs2181139	9	38374977	IGFBPL1	ENSG00000137142	depression_Als_noukb_included	C	2047	rs62537836	unconditioned	0.000779952	0.977906	1.51054e-05	0.0189368	0.00236203	7.15628	OID20155	no_MHC	UKB
113239	rs2181139	9	38374977	IGFBPL1	ENSG00000137142	depression_Als_noukb_included	C	2041	rs7034061	unconditioned	6.30112e-93	0.969203	1.22177e-94	0.0187805	0.0120167	212.3	OID20155	no_MHC	UKB
113240	rs2181139	9	38374977	IGFBPL1	ENSG00000137142	depression_Als_noukb_included	C	2040	rs7857243	unconditioned	1.01571e-28	0.977006	1.96545e-30	0.0189015	0.00409286	64.4568	OID20155	no_MHC	UKB
113241	rs2181139	9	38374977	IGFBPL1	ENSG00000137142	depression_Als_noukb_included	C	2038	rs911759	unconditioned	1.86142e-12	0.960173	3.6046e-14	0.0185723	0.0212546	27.0097	OID20155	no_MHC	UKB
113242	rs2181139	9	38374977	IGFBPL1	ENSG00000137142	depression_Als_ukb_included	C	2530	unconditioned	unconditioned	0	0.978708	0	0.0189498	0.00234181	1475.04	OID20155	no_MHC	UKB
113243	rs2181139	9	38374977	IGFBPL1	ENSG00000137142	depression_Als_ukb_included	C	2057	rs10814694	unconditioned	0.0078115	0.967199	0.000102719	0.0127062	0.0121806	4.85216	OID20155	no_MHC	UKB
113244	rs2181139	9	38374977	IGFBPL1	ENSG00000137142	depression_Als_ukb_included	C	2058	rs10973772	unconditioned	1.35384e-193	0.984355	1.78063e-195	0.012944	0.00270057	444.096	OID20155	no_MHC	UKB
113245	rs2181139	9	38374977	IGFBPL1	ENSG00000137142	depression_Als_ukb_included	C	2064	rs11790019	unconditioned	1.8646e-05	0.984069	2.45533e-07	0.0129554	0.00295695	10.8899	OID20155	no_MHC	UKB
113246	rs2181139	9	38374977	IGFBPL1	ENSG00000137142	depression_Als_ukb_included	C	2059	rs13290293	unconditioned	4.96724e-08	0.982009	6.54022e-10	0.0129248	0.00506634	16.8178	OID20155	no_MHC	UKB
113247	rs2181139	9	38374977	IGFBPL1	ENSG00000137142	depression_Als_ukb_included	C	2057	rs1475103	unconditioned	4.66503e-28	0.98368	6.13439e-30	0.0129317	0.00338807	62.9323	OID20155	no_MHC	UKB
113248	rs2181139	9	38374977	IGFBPL1	ENSG00000137142	depression_Als_ukb_included	C	2058	rs150507973	unconditioned	1.20626e-07	0.97072	1.58825e-09	0.0127647	0.0165152	15.9306	OID20155	no_MHC	UKB
113249	rs2181139	9	38374977	IGFBPL1	ENSG00000137142	depression_Als_ukb_included	C	2058	rs1543495	unconditioned	4.09186e-22	0.984462	5.38177e-24	0.0129454	0.00259249	49.2479	OID20155	no_MHC	UKB
113250	rs2181139	9	38374977	IGFBPL1	ENSG00000137142	depression_Als_ukb_included	C	2058	rs4878787	unconditioned	0.00355111	0.980924	4.67047e-05	0.0128987	0.00257979	5.6405	OID20155	no_MHC	UKB
113251	rs2181139	9	38374977	IGFBPL1	ENSG00000137142	depression_Als_ukb_included	C	2058	rs4878798	unconditioned	9.78238e-18	0.983661	1.2867e-19	0.0129349	0.00340417	39.1659	OID20155	no_MHC	UKB
113252	rs2181139	9	38374977	IGFBPL1	ENSG00000137142	depression_Als_ukb_included	C	2067	rs62537836	unconditioned	0.000785067	0.984357	1.03377e-05	0.0129601	0.00188795	7.14974	OID20155	no_MHC	UKB
113253	rs2181139	9	38374977	IGFBPL1	ENSG00000137142	depression_Als_ukb_included	C	2061	rs7034061	unconditioned	6.3937e-93	0.983446	8.41613e-95	0.0129417	0.00361212	212.285	OID20155	no_MHC	UKB
113254	rs2181139	9	38374977	IGFBPL1	ENSG00000137142	depression_Als_ukb_included	C	2060	rs7857243	unconditioned	1.02265e-28	0.983677	1.34536e-30	0.0129376	0.00338542	64.45	OID20155	no_MHC	UKB
113255	rs2181139	9	38374977	IGFBPL1	ENSG00000137142	depression_Als_ukb_included	C	2058	rs911759	unconditioned	1.89826e-12	0.979172	2.4977e-14	0.0128758	0.00795186	26.9901	OID20155	no_MHC	UKB
113256	rs2181139	9	38374977	IGFBPL1	ENSG00000137142	schizophrenia	C	2693	unconditioned	unconditioned	0	0.920475	0	0.0735726	0.00595288	1475.11	OID20155	no_MHC	UKB
113257	rs2181139	9	38374977	IGFBPL1	ENSG00000137142	schizophrenia	C	2136	rs10814694	unconditioned	0.00750579	0.929452	0.000431293	0.0533984	0.00921262	4.89208	OID20155	no_MHC	UKB
113258	rs2181139	9	38374977	IGFBPL1	ENSG00000137142	schizophrenia	C	2137	rs10973772	unconditioned	1.29121e-193	0.938844	7.42045e-195	0.0539473	0.0072085	444.143	OID20155	no_MHC	UKB
113259	rs2181139	9	38374977	IGFBPL1	ENSG00000137142	schizophrenia	C	2143	rs11790019	unconditioned	1.77792e-05	0.938316	1.02252e-06	0.0539569	0.00770833	10.9375	OID20155	no_MHC	UKB
113260	rs2181139	9	38374977	IGFBPL1	ENSG00000137142	schizophrenia	C	2138	rs13290293	unconditioned	4.58952e-08	0.907323	2.64219e-09	0.0521942	0.0404826	16.8969	OID20155	no_MHC	UKB
113261	rs2181139	9	38374977	IGFBPL1	ENSG00000137142	schizophrenia	C	2136	rs1475103	unconditioned	4.44666e-28	0.937635	2.55511e-29	0.0538693	0.00849609	62.9802	OID20155	no_MHC	UKB
113262	rs2181139	9	38374977	IGFBPL1	ENSG00000137142	schizophrenia	C	2137	rs150507973	unconditioned	1.09693e-07	0.882734	6.31137e-09	0.0507231	0.0665431	16.0256	OID20155	no_MHC	UKB
113263	rs2181139	9	38374977	IGFBPL1	ENSG00000137142	schizophrenia	C	2137	rs1543495	unconditioned	3.90514e-22	0.939535	2.24421e-23	0.053987	0.00647825	49.2946	OID20155	no_MHC	UKB
113264	rs2181139	9	38374977	IGFBPL1	ENSG00000137142	schizophrenia	C	2137	rs4878787	unconditioned	0.00339278	0.937201	0.00019497	0.053852	0.00535898	5.6861	OID20155	no_MHC	UKB
113265	rs2181139	9	38374977	IGFBPL1	ENSG00000137142	schizophrenia	C	2137	rs4878798	unconditioned	9.30732e-18	0.935896	5.34914e-19	0.0537779	0.010326	39.2157	OID20155	no_MHC	UKB
113266	rs2181139	9	38374977	IGFBPL1	ENSG00000137142	schizophrenia	C	2146	rs62537836	unconditioned	0.000749922	0.940283	4.31287e-05	0.0540717	0.00485259	7.19554	OID20155	no_MHC	UKB
113267	rs2181139	9	38374977	IGFBPL1	ENSG00000137142	schizophrenia	C	2140	rs7034061	unconditioned	6.11943e-93	0.941267	3.51752e-94	0.0541005	0.00463294	212.329	OID20155	no_MHC	UKB
113268	rs2181139	9	38374977	IGFBPL1	ENSG00000137142	schizophrenia	C	2139	rs7857243	unconditioned	9.74777e-29	0.937633	5.60274e-30	0.053884	0.00848277	64.4979	OID20155	no_MHC	UKB
113269	rs2181139	9	38374977	IGFBPL1	ENSG00000137142	schizophrenia	C	2137	rs911759	unconditioned	1.8175e-12	0.937502	1.04453e-13	0.0538701	0.00862819	27.0336	OID20155	no_MHC	UKB
113270	rs4878201	9	38401846	IGFBPL1	ENSG00000137142	anxiety_pgc_2026	C	2465	unconditioned	unconditioned	0	0.962098	0	0.0350609	0.00284062	1475.06	OID20155	no_MHC	UKB
113271	rs4878201	9	38401846	IGFBPL1	ENSG00000137142	anxiety_pgc_2026	C	2006	rs10814694	unconditioned	0.00786634	0.959556	0.000183512	0.0223752	0.0100187	4.84516	OID20155	no_MHC	UKB
113272	rs4878201	9	38401846	IGFBPL1	ENSG00000137142	anxiety_pgc_2026	C	2007	rs10973772	unconditioned	1.34256e-193	0.974917	3.13234e-195	0.0227435	0.00233963	444.104	OID20155	no_MHC	UKB
113273	rs4878201	9	38401846	IGFBPL1	ENSG00000137142	anxiety_pgc_2026	C	2012	rs11790019	unconditioned	1.84374e-05	0.973296	4.30545e-07	0.0227242	0.00396107	10.9011	OID20155	no_MHC	UKB
113274	rs4878201	9	38401846	IGFBPL1	ENSG00000137142	anxiety_pgc_2026	C	2007	rs13290293	unconditioned	4.92839e-08	0.97428	1.14988e-09	0.0227287	0.00299161	16.8257	OID20155	no_MHC	UKB
113275	rs4878201	9	38401846	IGFBPL1	ENSG00000137142	anxiety_pgc_2026	C	2006	rs1475103	unconditioned	4.61677e-28	0.973086	1.07703e-29	0.0226966	0.00421706	62.9427	OID20155	no_MHC	UKB
113276	rs4878201	9	38401846	IGFBPL1	ENSG00000137142	anxiety_pgc_2026	C	2007	rs150507973	unconditioned	1.20598e-07	0.970498	2.81425e-09	0.0226404	0.0068618	15.9308	OID20155	no_MHC	UKB
113277	rs4878201	9	38401846	IGFBPL1	ENSG00000137142	anxiety_pgc_2026	C	2007	rs1543495	unconditioned	4.04626e-22	0.973606	9.44093e-24	0.022713	0.00368102	49.2591	OID20155	no_MHC	UKB
113278	rs4878201	9	38401846	IGFBPL1	ENSG00000137142	anxiety_pgc_2026	C	2007	rs4878787	unconditioned	0.00380621	0.969068	8.88132e-05	0.0226076	0.00442909	5.57112	OID20155	no_MHC	UKB
113279	rs4878201	9	38401846	IGFBPL1	ENSG00000137142	anxiety_pgc_2026	C	2007	rs4878798	unconditioned	9.6248e-18	0.967817	2.24629e-19	0.0225779	0.00960462	39.1822	OID20155	no_MHC	UKB
113280	rs4878201	9	38401846	IGFBPL1	ENSG00000137142	anxiety_pgc_2026	C	2016	rs62537836	unconditioned	0.000669365	0.838657	1.70568e-05	0.0212312	0.139425	7.30918	OID20155	no_MHC	UKB
113281	rs4878201	9	38401846	IGFBPL1	ENSG00000137142	anxiety_pgc_2026	C	2010	rs7034061	unconditioned	6.32447e-93	0.972955	1.47658e-94	0.0227114	0.0043334	212.296	OID20155	no_MHC	UKB
113282	rs4878201	9	38401846	IGFBPL1	ENSG00000137142	anxiety_pgc_2026	C	2008	rs7857243	unconditioned	1.01231e-28	0.973084	2.36214e-30	0.022702	0.00421411	64.4602	OID20155	no_MHC	UKB
113283	rs4878201	9	38401846	IGFBPL1	ENSG00000137142	anxiety_pgc_2026	C	2007	rs911759	unconditioned	1.88517e-12	0.97256	4.39878e-14	0.0226885	0.00475196	26.997	OID20155	no_MHC	UKB
113284	rs4878201	9	38401846	IGFBPL1	ENSG00000137142	bipolar	C	2640	unconditioned	unconditioned	0	0.914298	0	0.0802705	0.00543123	1475.12	OID20155	no_MHC	UKB
113285	rs4878201	9	38401846	IGFBPL1	ENSG00000137142	bipolar	C	2085	rs10814694	unconditioned	0.00756124	0.936301	0.000335751	0.0415615	0.0142408	4.88472	OID20155	no_MHC	UKB
113286	rs4878201	9	38401846	IGFBPL1	ENSG00000137142	bipolar	C	2086	rs10973772	unconditioned	1.31129e-193	0.95265	5.82337e-195	0.0423017	0.00504807	444.128	OID20155	no_MHC	UKB
113287	rs4878201	9	38401846	IGFBPL1	ENSG00000137142	bipolar	C	2092	rs11790019	unconditioned	1.79862e-05	0.949406	7.99667e-07	0.0422022	0.00837341	10.9259	OID20155	no_MHC	UKB
113288	rs4878201	9	38401846	IGFBPL1	ENSG00000137142	bipolar	C	2087	rs13290293	unconditioned	4.81717e-08	0.952092	2.13956e-09	0.0422819	0.00562602	16.8485	OID20155	no_MHC	UKB
113289	rs4878201	9	38401846	IGFBPL1	ENSG00000137142	bipolar	C	2085	rs1475103	unconditioned	4.50895e-28	0.950359	2.00217e-29	0.0421925	0.00744882	62.9663	OID20155	no_MHC	UKB
113290	rs4878201	9	38401846	IGFBPL1	ENSG00000137142	bipolar	C	2086	rs150507973	unconditioned	1.16994e-07	0.94144	5.1971e-09	0.041804	0.0167556	15.9611	OID20155	no_MHC	UKB
113291	rs4878201	9	38401846	IGFBPL1	ENSG00000137142	bipolar	C	2086	rs1543495	unconditioned	3.89909e-22	0.938144	1.7322e-23	0.0416576	0.0201981	49.2961	OID20155	no_MHC	UKB
113292	rs4878201	9	38401846	IGFBPL1	ENSG00000137142	bipolar	C	2086	rs4878787	unconditioned	0.00343517	0.94886	0.000152555	0.0421331	0.00541935	5.67369	OID20155	no_MHC	UKB
113293	rs4878201	9	38401846	IGFBPL1	ENSG00000137142	bipolar	C	2086	rs4878798	unconditioned	9.39797e-18	0.945075	4.17439e-19	0.0419654	0.0129598	39.206	OID20155	no_MHC	UKB
113294	rs4878201	9	38401846	IGFBPL1	ENSG00000137142	bipolar	C	2095	rs62537836	unconditioned	0.000754755	0.946329	3.35875e-05	0.042102	0.0107807	7.18912	OID20155	no_MHC	UKB
113295	rs4878201	9	38401846	IGFBPL1	ENSG00000137142	bipolar	C	2089	rs7034061	unconditioned	6.18357e-93	0.951404	2.74742e-94	0.0422655	0.00633083	212.319	OID20155	no_MHC	UKB
113296	rs4878201	9	38401846	IGFBPL1	ENSG00000137142	bipolar	C	2088	rs7857243	unconditioned	9.88644e-29	0.950341	4.39181e-30	0.0422091	0.00745034	64.4838	OID20155	no_MHC	UKB
113297	rs4878201	9	38401846	IGFBPL1	ENSG00000137142	bipolar	C	2086	rs911759	unconditioned	1.84518e-12	0.951765	8.19454e-14	0.0422624	0.0059721	27.0184	OID20155	no_MHC	UKB
113298	rs4878201	9	38401846	IGFBPL1	ENSG00000137142	bipolar_noukb	C	2632	unconditioned	unconditioned	0	0.928613	0	0.0657583	0.00562868	1475.1	OID20155	no_MHC	UKB
113299	rs4878201	9	38401846	IGFBPL1	ENSG00000137142	bipolar_noukb	C	2082	rs10814694	unconditioned	0.00757159	0.937598	0.000331947	0.041092	0.0134068	4.88335	OID20155	no_MHC	UKB
113300	rs4878201	9	38401846	IGFBPL1	ENSG00000137142	bipolar_noukb	C	2083	rs10973772	unconditioned	1.31208e-193	0.953185	5.75301e-195	0.0417887	0.00502587	444.127	OID20155	no_MHC	UKB
113301	rs4878201	9	38401846	IGFBPL1	ENSG00000137142	bipolar_noukb	C	2089	rs11790019	unconditioned	1.80066e-05	0.950497	7.90388e-07	0.0417137	0.00777083	10.9248	OID20155	no_MHC	UKB
113302	rs4878201	9	38401846	IGFBPL1	ENSG00000137142	bipolar_noukb	C	2084	rs13290293	unconditioned	4.81927e-08	0.952527	2.11337e-09	0.0417648	0.00570834	16.8481	OID20155	no_MHC	UKB
113303	rs4878201	9	38401846	IGFBPL1	ENSG00000137142	bipolar_noukb	C	2082	rs1475103	unconditioned	4.51161e-28	0.950918	1.97794e-29	0.0416819	0.00739984	62.9657	OID20155	no_MHC	UKB
113304	rs4878201	9	38401846	IGFBPL1	ENSG00000137142	bipolar_noukb	C	2083	rs150507973	unconditioned	1.17629e-07	0.946553	5.15845e-09	0.041498	0.0119488	15.9557	OID20155	no_MHC	UKB
113305	rs4878201	9	38401846	IGFBPL1	ENSG00000137142	bipolar_noukb	C	2083	rs1543495	unconditioned	3.90095e-22	0.938596	1.71106e-23	0.0411491	0.0202544	49.2957	OID20155	no_MHC	UKB
113306	rs4878201	9	38401846	IGFBPL1	ENSG00000137142	bipolar_noukb	C	2083	rs4878787	unconditioned	0.00343701	0.949385	0.0001507	0.0416217	0.00540544	5.67315	OID20155	no_MHC	UKB
113307	rs4878201	9	38401846	IGFBPL1	ENSG00000137142	bipolar_noukb	C	2083	rs4878798	unconditioned	9.40627e-18	0.945903	4.12507e-19	0.0414695	0.0126275	39.2052	OID20155	no_MHC	UKB
113308	rs4878201	9	38401846	IGFBPL1	ENSG00000137142	bipolar_noukb	C	2092	rs62537836	unconditioned	0.000755913	0.947801	3.32064e-05	0.041626	0.00978424	7.18758	OID20155	no_MHC	UKB
113309	rs4878201	9	38401846	IGFBPL1	ENSG00000137142	bipolar_noukb	C	2086	rs7034061	unconditioned	6.18637e-93	0.951823	2.71384e-94	0.0417483	0.00642918	212.318	OID20155	no_MHC	UKB
113310	rs4878201	9	38401846	IGFBPL1	ENSG00000137142	bipolar_noukb	C	2085	rs7857243	unconditioned	9.89225e-29	0.950899	4.33876e-30	0.0416992	0.00740183	64.4832	OID20155	no_MHC	UKB
113311	rs4878201	9	38401846	IGFBPL1	ENSG00000137142	bipolar_noukb	C	2083	rs911759	unconditioned	1.84598e-12	0.952194	8.09417e-14	0.0417453	0.00606029	27.018	OID20155	no_MHC	UKB
113312	rs4878201	9	38401846	IGFBPL1	ENSG00000137142	depression_Als_noukb_included	C	2468	unconditioned	unconditioned	0	0.971282	0	0.0256658	0.0030521	1475.06	OID20155	no_MHC	UKB
113313	rs4878201	9	38401846	IGFBPL1	ENSG00000137142	depression_Als_noukb_included	C	2000	rs10814694	unconditioned	0.00775743	0.960322	0.000147791	0.0182821	0.0134906	4.8591	OID20155	no_MHC	UKB
113314	rs4878201	9	38401846	IGFBPL1	ENSG00000137142	depression_Als_noukb_included	C	2001	rs10973772	unconditioned	1.34716e-193	0.97867	2.56692e-195	0.0186452	0.00268497	444.101	OID20155	no_MHC	UKB
113315	rs4878201	9	38401846	IGFBPL1	ENSG00000137142	depression_Als_noukb_included	C	2007	rs11790019	unconditioned	1.85081e-05	0.976966	3.53093e-07	0.018634	0.00438138	10.8973	OID20155	no_MHC	UKB
113316	rs4878201	9	38401846	IGFBPL1	ENSG00000137142	depression_Als_noukb_included	C	2002	rs13290293	unconditioned	4.93562e-08	0.975523	9.41141e-10	0.0185957	0.0058809	16.8242	OID20155	no_MHC	UKB
113317	rs4878201	9	38401846	IGFBPL1	ENSG00000137142	depression_Als_noukb_included	C	2000	rs1475103	unconditioned	4.63672e-28	0.977287	8.83365e-30	0.0186147	0.00409804	62.9384	OID20155	no_MHC	UKB
113318	rs4878201	9	38401846	IGFBPL1	ENSG00000137142	depression_Als_noukb_included	C	2001	rs150507973	unconditioned	1.18072e-07	0.950125	2.25341e-09	0.0181013	0.0317736	15.952	OID20155	no_MHC	UKB
113319	rs4878201	9	38401846	IGFBPL1	ENSG00000137142	depression_Als_noukb_included	C	2001	rs1543495	unconditioned	4.06395e-22	0.977816	7.74393e-24	0.0186289	0.00355529	49.2547	OID20155	no_MHC	UKB
113320	rs4878201	9	38401846	IGFBPL1	ENSG00000137142	depression_Als_noukb_included	C	2001	rs4878787	unconditioned	0.0035023	0.966592	6.67547e-05	0.0184121	0.0114273	5.65434	OID20155	no_MHC	UKB
113321	rs4878201	9	38401846	IGFBPL1	ENSG00000137142	depression_Als_noukb_included	C	2001	rs4878798	unconditioned	9.71357e-18	0.976805	1.85104e-19	0.0186096	0.00458576	39.173	OID20155	no_MHC	UKB
113322	rs4878201	9	38401846	IGFBPL1	ENSG00000137142	depression_Als_noukb_included	C	2010	rs62537836	unconditioned	0.000780182	0.978185	1.48827e-05	0.0186574	0.0023627	7.15598	OID20155	no_MHC	UKB
113323	rs4878201	9	38401846	IGFBPL1	ENSG00000137142	depression_Als_noukb_included	C	2004	rs7034061	unconditioned	6.30111e-93	0.969476	1.20342e-94	0.0185036	0.0120201	212.3	OID20155	no_MHC	UKB
113324	rs4878201	9	38401846	IGFBPL1	ENSG00000137142	depression_Als_noukb_included	C	2003	rs7857243	unconditioned	1.01667e-28	0.977284	1.93772e-30	0.0186223	0.00409403	64.4558	OID20155	no_MHC	UKB
113325	rs4878201	9	38401846	IGFBPL1	ENSG00000137142	depression_Als_noukb_included	C	2001	rs911759	unconditioned	1.86197e-12	0.960442	3.55145e-14	0.0182979	0.0212606	27.0094	OID20155	no_MHC	UKB
113326	rs4878201	9	38401846	IGFBPL1	ENSG00000137142	depression_Als_ukb_included	C	2483	unconditioned	unconditioned	0	0.978944	0	0.0187135	0.00234237	1475.04	OID20155	no_MHC	UKB
113327	rs4878201	9	38401846	IGFBPL1	ENSG00000137142	depression_Als_ukb_included	C	2013	rs10814694	unconditioned	0.00781311	0.967404	0.00010104	0.0124984	0.0121832	4.85195	OID20155	no_MHC	UKB
113328	rs4878201	9	38401846	IGFBPL1	ENSG00000137142	depression_Als_ukb_included	C	2014	rs10973772	unconditioned	1.35527e-193	0.984566	1.75303e-195	0.0127326	0.00270115	444.095	OID20155	no_MHC	UKB
113329	rs4878201	9	38401846	IGFBPL1	ENSG00000137142	depression_Als_ukb_included	C	2020	rs11790019	unconditioned	1.86466e-05	0.984279	2.41485e-07	0.012744	0.00295759	10.8898	OID20155	no_MHC	UKB
113330	rs4878201	9	38401846	IGFBPL1	ENSG00000137142	depression_Als_ukb_included	C	2015	rs13290293	unconditioned	4.96951e-08	0.982219	6.43509e-10	0.0127138	0.00506742	16.8174	OID20155	no_MHC	UKB
113331	rs4878201	9	38401846	IGFBPL1	ENSG00000137142	depression_Als_ukb_included	C	2013	rs1475103	unconditioned	4.66805e-28	0.983891	6.03679e-30	0.0127204	0.0033888	62.9316	OID20155	no_MHC	UKB
113332	rs4878201	9	38401846	IGFBPL1	ENSG00000137142	depression_Als_ukb_included	C	2014	rs150507973	unconditioned	1.20657e-07	0.970925	1.56241e-09	0.0125562	0.0165187	15.9303	OID20155	no_MHC	UKB
113333	rs4878201	9	38401846	IGFBPL1	ENSG00000137142	depression_Als_ukb_included	C	2014	rs1543495	unconditioned	4.09246e-22	0.984673	5.29351e-24	0.0127339	0.00259304	49.2477	OID20155	no_MHC	UKB
113334	rs4878201	9	38401846	IGFBPL1	ENSG00000137142	depression_Als_ukb_included	C	2014	rs4878787	unconditioned	0.003552	0.981134	4.59436e-05	0.012688	0.00258035	5.64024	OID20155	no_MHC	UKB
113335	rs4878201	9	38401846	IGFBPL1	ENSG00000137142	depression_Als_ukb_included	C	2014	rs4878798	unconditioned	9.78383e-18	0.983872	1.2656e-19	0.0127236	0.0034049	39.1658	OID20155	no_MHC	UKB
113336	rs4878201	9	38401846	IGFBPL1	ENSG00000137142	depression_Als_ukb_included	C	2023	rs62537836	unconditioned	0.000785242	0.984568	1.01692e-05	0.0127486	0.00188835	7.14952	OID20155	no_MHC	UKB
113337	rs4878201	9	38401846	IGFBPL1	ENSG00000137142	depression_Als_ukb_included	C	2017	rs7034061	unconditioned	6.39326e-93	0.983657	8.27645e-95	0.0127304	0.00361289	212.285	OID20155	no_MHC	UKB
113338	rs4878201	9	38401846	IGFBPL1	ENSG00000137142	depression_Als_ukb_included	C	2016	rs7857243	unconditioned	1.02354e-28	0.983888	1.32428e-30	0.0127263	0.00338615	64.4491	OID20155	no_MHC	UKB
113339	rs4878201	9	38401846	IGFBPL1	ENSG00000137142	depression_Als_ukb_included	C	2014	rs911759	unconditioned	1.89869e-12	0.979381	2.45695e-14	0.0126655	0.00795355	26.9899	OID20155	no_MHC	UKB
113340	rs4878201	9	38401846	IGFBPL1	ENSG00000137142	schizophrenia	C	2646	unconditioned	unconditioned	0	0.922355	0	0.0716803	0.00596504	1475.11	OID20155	no_MHC	UKB
113341	rs4878201	9	38401846	IGFBPL1	ENSG00000137142	schizophrenia	C	2092	rs10814694	unconditioned	0.00752086	0.931324	0.000416024	0.051508	0.009231	4.89007	OID20155	no_MHC	UKB
113342	rs4878201	9	38401846	IGFBPL1	ENSG00000137142	schizophrenia	C	2093	rs10973772	unconditioned	1.2949e-193	0.940739	7.16388e-195	0.052038	0.00722305	444.14	OID20155	no_MHC	UKB
113343	rs4878201	9	38401846	IGFBPL1	ENSG00000137142	schizophrenia	C	2099	rs11790019	unconditioned	1.78119e-05	0.940209	9.86189e-07	0.0520486	0.00772387	10.9356	OID20155	no_MHC	UKB
113344	rs4878201	9	38401846	IGFBPL1	ENSG00000137142	schizophrenia	C	2094	rs13290293	unconditioned	4.59959e-08	0.909093	2.54932e-09	0.0503457	0.0405616	16.8947	OID20155	no_MHC	UKB
113345	rs4878201	9	38401846	IGFBPL1	ENSG00000137142	schizophrenia	C	2092	rs1475103	unconditioned	4.45755e-28	0.939525	2.46574e-29	0.0519623	0.00851321	62.9778	OID20155	no_MHC	UKB
113346	rs4878201	9	38401846	IGFBPL1	ENSG00000137142	schizophrenia	C	2093	rs150507973	unconditioned	1.09906e-07	0.884409	6.08787e-09	0.048922	0.0666693	16.0236	OID20155	no_MHC	UKB
113347	rs4878201	9	38401846	IGFBPL1	ENSG00000137142	schizophrenia	C	2093	rs1543495	unconditioned	3.91276e-22	0.941432	2.16465e-23	0.0520763	0.00649134	49.2926	OID20155	no_MHC	UKB
113348	rs4878201	9	38401846	IGFBPL1	ENSG00000137142	schizophrenia	C	2093	rs4878787	unconditioned	0.00339977	0.939096	0.000188078	0.0519462	0.00536976	5.68405	OID20155	no_MHC	UKB
113349	rs4878201	9	38401846	IGFBPL1	ENSG00000137142	schizophrenia	C	2093	rs4878798	unconditioned	9.32543e-18	0.937779	5.15949e-19	0.0518742	0.0103467	39.2138	OID20155	no_MHC	UKB
113350	rs4878201	9	38401846	IGFBPL1	ENSG00000137142	schizophrenia	C	2102	rs62537836	unconditioned	0.000751445	0.942185	4.16042e-05	0.0521598	0.00486239	7.19351	OID20155	no_MHC	UKB
113351	rs4878201	9	38401846	IGFBPL1	ENSG00000137142	schizophrenia	C	2096	rs7034061	unconditioned	6.13008e-93	0.943171	3.39213e-94	0.0521865	0.00464232	212.327	OID20155	no_MHC	UKB
113352	rs4878201	9	38401846	IGFBPL1	ENSG00000137142	schizophrenia	C	2095	rs7857243	unconditioned	9.7739e-29	0.939523	5.40808e-30	0.051977	0.00849987	64.4953	OID20155	no_MHC	UKB
113353	rs4878201	9	38401846	IGFBPL1	ENSG00000137142	schizophrenia	C	2093	rs911759	unconditioned	1.82118e-12	0.939391	1.00757e-13	0.0519634	0.00864557	27.0315	OID20155	no_MHC	UKB
113354	rs11261050	1	18447853	IGSF21	ENSG00000117154	anxiety_pgc_2026	C	3118	unconditioned	unconditioned	8.68413e-76	0.9398	4.14197e-77	0.0448092	0.0153908	172.835	OID30210	no_MHC	UKB
113355	rs11261050	1	18447853	IGSF21	ENSG00000117154	anxiety_pgc_2026	C	2672	rs10907322	unconditioned	9.32609e-44	0.961261	3.47254e-45	0.0357893	0.00294955	99.0809	OID30210	no_MHC	UKB
113356	rs11261050	1	18447853	IGSF21	ENSG00000117154	anxiety_pgc_2026	C	2677	rs11203257	unconditioned	4.99951e-13	0.948107	1.86882e-14	0.0354239	0.0164695	28.3243	OID30210	no_MHC	UKB
113357	rs11261050	1	18447853	IGSF21	ENSG00000117154	anxiety_pgc_2026	C	2670	rs11260987	unconditioned	6.7822e-05	0.961694	2.5249e-06	0.0357999	0.00243568	9.59862	OID30210	no_MHC	UKB
113358	rs11261050	1	18447853	IGSF21	ENSG00000117154	anxiety_pgc_2026	C	2682	rs11261050	unconditioned	1.71019e-11	0.951484	6.39166e-13	0.0355477	0.0129679	24.7918	OID30210	no_MHC	UKB
113359	rs11261050	1	18447853	IGSF21	ENSG00000117154	anxiety_pgc_2026	C	2673	rs1192552	unconditioned	2.22332e-05	0.959719	8.28009e-07	0.0357374	0.00452089	10.7139	OID30210	no_MHC	UKB
113360	rs11261050	1	18447853	IGSF21	ENSG00000117154	anxiety_pgc_2026	C	2671	rs12119524	unconditioned	0.00662163	0.947224	0.00024657	0.0352612	0.0106462	5.01741	OID30210	no_MHC	UKB
113361	rs11261050	1	18447853	IGSF21	ENSG00000117154	anxiety_pgc_2026	C	2679	rs34768578	unconditioned	3.95959e-05	0.946593	1.48127e-06	0.0353936	0.0179723	10.1368	OID30210	no_MHC	UKB
113362	rs11261050	1	18447853	IGSF21	ENSG00000117154	anxiety_pgc_2026	C	2671	rs4920489	unconditioned	4.87856e-05	0.961494	1.81634e-06	0.0357948	0.00266103	9.92808	OID30210	no_MHC	UKB
113363	rs11261050	1	18447853	IGSF21	ENSG00000117154	anxiety_pgc_2026	C	2678	rs61766496	unconditioned	1.24039e-17	0.949705	4.63273e-19	0.0354557	0.0148389	38.9285	OID30210	no_MHC	UKB
113364	rs11261050	1	18447853	IGSF21	ENSG00000117154	anxiety_pgc_2026	C	2671	rs74455721	unconditioned	1.09763e-65	0.959892	4.08681e-67	0.0357352	0.00437291	149.575	OID30210	no_MHC	UKB
113365	rs11261050	1	18447853	IGSF21	ENSG00000117154	bipolar	C	3257	unconditioned	unconditioned	4.9937e-76	0.540439	2.30569e-76	0.249321	0.21024	173.388	OID30210	no_MHC	UKB
113366	rs11261050	1	18447853	IGSF21	ENSG00000117154	bipolar	C	2740	rs10907322	unconditioned	6.41071e-44	0.660712	2.77336e-44	0.28578	0.0535082	99.4558	OID30210	no_MHC	UKB
113367	rs11261050	1	18447853	IGSF21	ENSG00000117154	bipolar	C	2745	rs11203257	unconditioned	3.66707e-13	0.695325	1.58594e-13	0.300712	0.0039624	28.6342	OID30210	no_MHC	UKB
113368	rs11261050	1	18447853	IGSF21	ENSG00000117154	bipolar	C	2738	rs11260987	unconditioned	4.90248e-05	0.695035	2.12004e-05	0.300558	0.00433709	9.92318	OID30210	no_MHC	UKB
113369	rs11261050	1	18447853	IGSF21	ENSG00000117154	bipolar	C	2750	rs11261050	unconditioned	9.72937e-12	0.541221	4.2397e-12	0.235621	0.223158	25.3559	OID30210	no_MHC	UKB
113370	rs11261050	1	18447853	IGSF21	ENSG00000117154	bipolar	C	2741	rs1192552	unconditioned	1.6048e-05	0.692827	6.94032e-06	0.299621	0.00752914	11.0399	OID30210	no_MHC	UKB
113371	rs11261050	1	18447853	IGSF21	ENSG00000117154	bipolar	C	2739	rs12119524	unconditioned	0.00471985	0.675168	0.0020411	0.291951	0.0261202	5.35598	OID30210	no_MHC	UKB
113372	rs11261050	1	18447853	IGSF21	ENSG00000117154	bipolar	C	2747	rs34768578	unconditioned	2.88435e-05	0.689504	1.24779e-05	0.298272	0.0121826	10.4536	OID30210	no_MHC	UKB
113373	rs11261050	1	18447853	IGSF21	ENSG00000117154	bipolar	C	2739	rs4920489	unconditioned	3.52881e-05	0.695357	1.52603e-05	0.300702	0.00388988	10.252	OID30210	no_MHC	UKB
113374	rs11261050	1	18447853	IGSF21	ENSG00000117154	bipolar	C	2746	rs61766496	unconditioned	9.07022e-18	0.694419	3.92289e-18	0.300333	0.00524818	39.2415	OID30210	no_MHC	UKB
113375	rs11261050	1	18447853	IGSF21	ENSG00000117154	bipolar	C	2739	rs74455721	unconditioned	7.90608e-66	0.691489	3.41903e-66	0.299029	0.00948247	149.903	OID30210	no_MHC	UKB
113376	rs11261050	1	18447853	IGSF21	ENSG00000117154	bipolar_noukb	C	3255	unconditioned	unconditioned	5.01804e-76	0.543074	2.41986e-76	0.261693	0.195234	173.383	OID30210	no_MHC	UKB
113377	rs11261050	1	18447853	IGSF21	ENSG00000117154	bipolar_noukb	C	2735	rs10907322	unconditioned	6.29309e-44	0.64859	2.86587e-44	0.295311	0.0560992	99.4743	OID30210	no_MHC	UKB
113378	rs11261050	1	18447853	IGSF21	ENSG00000117154	bipolar_noukb	C	2739	rs11203257	unconditioned	3.7767e-13	0.684461	1.71935e-13	0.311598	0.00394117	28.6048	OID30210	no_MHC	UKB
113379	rs11261050	1	18447853	IGSF21	ENSG00000117154	bipolar_noukb	C	2733	rs11260987	unconditioned	4.82649e-05	0.684261	2.1971e-05	0.311483	0.00418572	9.93881	OID30210	no_MHC	UKB
113380	rs11261050	1	18447853	IGSF21	ENSG00000117154	bipolar_noukb	C	2745	rs11261050	unconditioned	9.79353e-12	0.54479	4.48856e-12	0.249482	0.205728	25.3493	OID30210	no_MHC	UKB
113381	rs11261050	1	18447853	IGSF21	ENSG00000117154	bipolar_noukb	C	2736	rs1192552	unconditioned	1.5779e-05	0.681212	7.18337e-06	0.310113	0.00865238	11.0568	OID30210	no_MHC	UKB
113382	rs11261050	1	18447853	IGSF21	ENSG00000117154	bipolar_noukb	C	2734	rs12119524	unconditioned	0.00467596	0.66889	0.00212861	0.304475	0.0198309	5.36532	OID30210	no_MHC	UKB
113383	rs11261050	1	18447853	IGSF21	ENSG00000117154	bipolar_noukb	C	2742	rs34768578	unconditioned	2.83496e-05	0.677695	1.29105e-05	0.308612	0.0136513	10.4709	OID30210	no_MHC	UKB
113384	rs11261050	1	18447853	IGSF21	ENSG00000117154	bipolar_noukb	C	2734	rs4920489	unconditioned	3.47413e-05	0.684584	1.5815e-05	0.311634	0.00373127	10.2676	OID30210	no_MHC	UKB
113385	rs11261050	1	18447853	IGSF21	ENSG00000117154	bipolar_noukb	C	2740	rs61766496	unconditioned	9.07525e-18	0.683497	4.13168e-18	0.31117	0.00533365	39.241	OID30210	no_MHC	UKB
113386	rs11261050	1	18447853	IGSF21	ENSG00000117154	bipolar_noukb	C	2734	rs74455721	unconditioned	7.77532e-66	0.680052	3.53957e-66	0.30957	0.010378	149.92	OID30210	no_MHC	UKB
113387	rs11261050	1	18447853	IGSF21	ENSG00000117154	depression_Als_noukb_included	C	3140	unconditioned	unconditioned	7.20092e-76	0.779304	1.32953e-76	0.143809	0.0768865	173.022	OID30210	no_MHC	UKB
113388	rs11261050	1	18447853	IGSF21	ENSG00000117154	depression_Als_noukb_included	C	2686	rs10907322	unconditioned	8.46234e-44	0.872179	1.21864e-44	0.125598	0.00222277	99.1781	OID30210	no_MHC	UKB
113389	rs11261050	1	18447853	IGSF21	ENSG00000117154	depression_Als_noukb_included	C	2690	rs11203257	unconditioned	5.22177e-13	0.866347	7.52211e-14	0.124791	0.00886199	28.2808	OID30210	no_MHC	UKB
113390	rs11261050	1	18447853	IGSF21	ENSG00000117154	depression_Als_noukb_included	C	2684	rs11260987	unconditioned	6.1338e-05	0.869601	8.83283e-06	0.12522	0.00510895	9.69911	OID30210	no_MHC	UKB
113391	rs11261050	1	18447853	IGSF21	ENSG00000117154	depression_Als_noukb_included	C	2696	rs11261050	unconditioned	1.48055e-11	0.823625	2.14732e-12	0.119398	0.0569772	24.936	OID30210	no_MHC	UKB
113392	rs11261050	1	18447853	IGSF21	ENSG00000117154	depression_Als_noukb_included	C	2687	rs1192552	unconditioned	2.01835e-05	0.87117	2.90671e-06	0.125457	0.00334949	10.8106	OID30210	no_MHC	UKB
113393	rs11261050	1	18447853	IGSF21	ENSG00000117154	depression_Als_noukb_included	C	2685	rs12119524	unconditioned	0.00633267	0.86001	0.00091204	0.123851	0.00889416	5.06203	OID30210	no_MHC	UKB
113394	rs11261050	1	18447853	IGSF21	ENSG00000117154	depression_Als_noukb_included	C	2693	rs34768578	unconditioned	3.61597e-05	0.864397	5.21105e-06	0.124559	0.0110028	10.2276	OID30210	no_MHC	UKB
113395	rs11261050	1	18447853	IGSF21	ENSG00000117154	depression_Als_noukb_included	C	2685	rs4920489	unconditioned	4.41601e-05	0.870199	6.35937e-06	0.12531	0.00444058	10.0277	OID30210	no_MHC	UKB
113396	rs11261050	1	18447853	IGSF21	ENSG00000117154	depression_Als_noukb_included	C	2692	rs61766496	unconditioned	1.13713e-17	0.870607	1.63791e-18	0.125397	0.00399608	39.0154	OID30210	no_MHC	UKB
113397	rs11261050	1	18447853	IGSF21	ENSG00000117154	depression_Als_noukb_included	C	2685	rs74455721	unconditioned	9.85452e-66	0.861875	1.41924e-66	0.124112	0.0140126	149.683	OID30210	no_MHC	UKB
113398	rs11261050	1	18447853	IGSF21	ENSG00000117154	depression_Als_ukb_included	C	3214	unconditioned	unconditioned	6.92987e-76	0.749934	2.28424e-76	0.247192	0.00287393	173.061	OID30210	no_MHC	UKB
113399	rs11261050	1	18447853	IGSF21	ENSG00000117154	depression_Als_ukb_included	C	2702	rs10907322	unconditioned	7.28477e-44	0.750812	2.2663e-44	0.233562	0.0156256	99.328	OID30210	no_MHC	UKB
113400	rs11261050	1	18447853	IGSF21	ENSG00000117154	depression_Als_ukb_included	C	2707	rs11203257	unconditioned	3.87834e-13	0.735411	1.20789e-13	0.229006	0.035583	28.5782	OID30210	no_MHC	UKB
113401	rs11261050	1	18447853	IGSF21	ENSG00000117154	depression_Als_ukb_included	C	2700	rs11260987	unconditioned	5.09157e-05	0.721874	1.58378e-05	0.224493	0.0535663	9.88534	OID30210	no_MHC	UKB
113402	rs11261050	1	18447853	IGSF21	ENSG00000117154	depression_Als_ukb_included	C	2712	rs11261050	unconditioned	1.36756e-11	0.760769	4.25454e-12	0.236676	0.00255426	25.0154	OID30210	no_MHC	UKB
113403	rs11261050	1	18447853	IGSF21	ENSG00000117154	depression_Als_ukb_included	C	2702	rs1192552	unconditioned	2.4822e-05	0.761461	7.72125e-06	0.236862	0.001645	10.6038	OID30210	no_MHC	UKB
113404	rs11261050	1	18447853	IGSF21	ENSG00000117154	depression_Als_ukb_included	C	2701	rs12119524	unconditioned	0.00525736	0.752038	0.00163543	0.233933	0.00713693	5.24813	OID30210	no_MHC	UKB
113405	rs11261050	1	18447853	IGSF21	ENSG00000117154	depression_Als_ukb_included	C	2709	rs34768578	unconditioned	3.1797e-05	0.760118	9.8921e-06	0.23647	0.0033702	10.3561	OID30210	no_MHC	UKB
113406	rs11261050	1	18447853	IGSF21	ENSG00000117154	depression_Als_ukb_included	C	2701	rs4920489	unconditioned	3.86498e-05	0.761635	1.20225e-05	0.236914	0.00140014	10.161	OID30210	no_MHC	UKB
113407	rs11261050	1	18447853	IGSF21	ENSG00000117154	depression_Als_ukb_included	C	2708	rs61766496	unconditioned	9.93973e-18	0.761001	3.09208e-18	0.236732	0.0022668	39.15	OID30210	no_MHC	UKB
113408	rs11261050	1	18447853	IGSF21	ENSG00000117154	depression_Als_ukb_included	C	2701	rs74455721	unconditioned	8.68943e-66	0.759977	2.70298e-66	0.236399	0.00362468	149.809	OID30210	no_MHC	UKB
113409	rs11261050	1	18447853	IGSF21	ENSG00000117154	schizophrenia	C	3266	unconditioned	unconditioned	8.11284e-76	0.878005	9.50577e-77	0.102856	0.0191384	172.903	OID30210	no_MHC	UKB
113410	rs11261050	1	18447853	IGSF21	ENSG00000117154	schizophrenia	C	2738	rs10907322	unconditioned	9.06068e-44	0.933826	5.35628e-45	0.0551927	0.0109814	99.1098	OID30210	no_MHC	UKB
113411	rs11261050	1	18447853	IGSF21	ENSG00000117154	schizophrenia	C	2743	rs11203257	unconditioned	4.93547e-13	0.935826	2.92001e-14	0.0553583	0.00881527	28.3372	OID30210	no_MHC	UKB
113412	rs11261050	1	18447853	IGSF21	ENSG00000117154	schizophrenia	C	2736	rs11260987	unconditioned	6.5854e-05	0.933621	3.89147e-06	0.0551588	0.0111508	9.62807	OID30210	no_MHC	UKB
113413	rs11261050	1	18447853	IGSF21	ENSG00000117154	schizophrenia	C	2748	rs11261050	unconditioned	1.66183e-11	0.924428	9.8927e-13	0.0550098	0.0205625	24.8205	OID30210	no_MHC	UKB
113414	rs11261050	1	18447853	IGSF21	ENSG00000117154	schizophrenia	C	2739	rs1192552	unconditioned	2.17254e-05	0.937927	1.28426e-06	0.0554374	0.0066128	10.737	OID30210	no_MHC	UKB
113415	rs11261050	1	18447853	IGSF21	ENSG00000117154	schizophrenia	C	2737	rs12119524	unconditioned	0.00577089	0.825516	0.000341053	0.0486673	0.119704	5.15493	OID30210	no_MHC	UKB
113416	rs11261050	1	18447853	IGSF21	ENSG00000117154	schizophrenia	C	2745	rs34768578	unconditioned	2.93771e-05	0.702257	1.81829e-06	0.0432116	0.254501	10.4353	OID30210	no_MHC	UKB
113417	rs11261050	1	18447853	IGSF21	ENSG00000117154	schizophrenia	C	2737	rs4920489	unconditioned	4.766e-05	0.939145	2.8166e-06	0.055496	0.00530867	9.95142	OID30210	no_MHC	UKB
113418	rs11261050	1	18447853	IGSF21	ENSG00000117154	schizophrenia	C	2744	rs61766496	unconditioned	1.22465e-17	0.937596	7.24386e-19	0.0554522	0.0069521	38.9413	OID30210	no_MHC	UKB
113419	rs11261050	1	18447853	IGSF21	ENSG00000117154	schizophrenia	C	2737	rs74455721	unconditioned	1.07241e-65	0.937968	6.33791e-67	0.0554268	0.00660517	149.598	OID30210	no_MHC	UKB
113420	rs56278466	10	17875857	IGSF3	ENSG00000143061	anxiety_pgc_2026	T	2369	unconditioned	unconditioned	1.02419e-78	0.949692	3.83062e-80	0.035505	0.014803	179.578	OID21312	no_MHC	UKB
113421	rs56278466	10	17875857	IGSF3	ENSG00000143061	anxiety_pgc_2026	T	2212	rs145553078	unconditioned	0.000110729	0.958743	3.76178e-06	0.0325626	0.00858014	9.10842	OID21312	no_MHC	UKB
113422	rs56278466	10	17875857	IGSF3	ENSG00000143061	anxiety_pgc_2026	T	2222	rs2148598	unconditioned	9.345e-12	0.964481	3.1767e-13	0.0327834	0.00273576	25.3962	OID21312	no_MHC	UKB
113423	rs56278466	10	17875857	IGSF3	ENSG00000143061	anxiety_pgc_2026	T	2219	rs55985454	unconditioned	0.000419442	0.963189	1.42669e-05	0.0327584	0.00361925	7.77659	OID21312	no_MHC	UKB
113424	rs56278466	10	17875857	IGSF3	ENSG00000143061	anxiety_pgc_2026	T	2214	rs72784717	unconditioned	0.00248444	0.929747	8.4725e-05	0.0316704	0.0360136	5.99771	OID21312	no_MHC	UKB
113425	rs56278466	10	17875857	IGSF3	ENSG00000143061	bipolar	T	2463	unconditioned	unconditioned	3.64806e-79	0.338284	7.10935e-79	0.659247	0.00246913	180.61	OID21312	no_MHC	UKB
113426	rs56278466	10	17875857	IGSF3	ENSG00000143061	bipolar	T	2274	rs145553078	unconditioned	3.91896e-05	0.339333	7.56387e-05	0.654931	0.00562092	10.1471	OID21312	no_MHC	UKB
113427	rs56278466	10	17875857	IGSF3	ENSG00000143061	bipolar	T	2284	rs2148598	unconditioned	3.25014e-12	0.340377	6.27323e-12	0.656973	0.00264916	26.4523	OID21312	no_MHC	UKB
113428	rs56278466	10	17875857	IGSF3	ENSG00000143061	bipolar	T	2281	rs55985454	unconditioned	0.00014809	0.340288	0.000285829	0.65679	0.00248872	8.81769	OID21312	no_MHC	UKB
113429	rs56278466	10	17875857	IGSF3	ENSG00000143061	bipolar	T	2276	rs72784717	unconditioned	0.000906227	0.339298	0.00174909	0.654868	0.00317925	7.00622	OID21312	no_MHC	UKB
113430	rs56278466	10	17875857	IGSF3	ENSG00000143061	bipolar_noukb	T	2461	unconditioned	unconditioned	4.68295e-79	0.43425	6.06607e-79	0.562502	0.00324778	180.36	OID21312	no_MHC	UKB
113431	rs56278466	10	17875857	IGSF3	ENSG00000143061	bipolar_noukb	T	2274	rs145553078	unconditioned	5.06982e-05	0.438983	6.38385e-05	0.552752	0.00815051	9.88962	OID21312	no_MHC	UKB
113432	rs56278466	10	17875857	IGSF3	ENSG00000143061	bipolar_noukb	T	2284	rs2148598	unconditioned	4.21157e-12	0.441056	5.30343e-12	0.555398	0.00354509	26.1932	OID21312	no_MHC	UKB
113433	rs56278466	10	17875857	IGSF3	ENSG00000143061	bipolar_noukb	T	2281	rs55985454	unconditioned	0.000192112	0.441056	0.000241911	0.555383	0.00312668	8.55743	OID21312	no_MHC	UKB
113434	rs56278466	10	17875857	IGSF3	ENSG00000143061	bipolar_noukb	T	2276	rs72784717	unconditioned	0.00117497	0.439608	0.00147951	0.553544	0.00419348	6.74651	OID21312	no_MHC	UKB
113435	rs56278466	10	17875857	IGSF3	ENSG00000143061	depression_Als_noukb_included	T	2290	unconditioned	unconditioned	8.72869e-21	0.974347	1.93533e-22	0.0215993	0.00405344	46.1877	OID21312	no_MHC	UKB
113436	rs56278466	10	17875857	IGSF3	ENSG00000143061	depression_Als_noukb_included	T	2180	rs145553078	unconditioned	0.000111588	0.966163	2.1278e-06	0.0184078	0.0153158	9.1007	OID21312	no_MHC	UKB
113437	rs56278466	10	17875857	IGSF3	ENSG00000143061	depression_Als_noukb_included	T	2190	rs2148598	unconditioned	9.32782e-12	0.977373	1.78102e-13	0.0186577	0.00396918	25.398	OID21312	no_MHC	UKB
113438	rs56278466	10	17875857	IGSF3	ENSG00000143061	depression_Als_noukb_included	T	2185	rs55985454	unconditioned	0.000651994	0.977846	1.24383e-05	0.0186518	0.00283752	7.33547	OID21312	no_MHC	UKB
113439	rs56278466	10	17875857	IGSF3	ENSG00000143061	depression_Als_noukb_included	T	2182	rs72784717	unconditioned	0.00251459	0.94199	4.82023e-05	0.0180196	0.0374273	5.98564	OID21312	no_MHC	UKB
113440	rs56278466	10	17875857	IGSF3	ENSG00000143061	depression_Als_ukb_included	T	2431	unconditioned	unconditioned	1.04046e-78	0.964742	3.4343e-80	0.0318403	0.00341758	179.562	OID21312	no_MHC	UKB
113441	rs56278466	10	17875857	IGSF3	ENSG00000143061	depression_Als_ukb_included	T	2227	rs145553078	unconditioned	0.000107015	0.926565	2.91116e-06	0.0251576	0.0481679	9.14254	OID21312	no_MHC	UKB
113442	rs56278466	10	17875857	IGSF3	ENSG00000143061	depression_Als_ukb_included	T	2237	rs2148598	unconditioned	9.27163e-12	0.971529	2.51948e-13	0.0263984	0.00207221	25.4041	OID21312	no_MHC	UKB
113443	rs56278466	10	17875857	IGSF3	ENSG00000143061	depression_Als_ukb_included	T	2233	rs55985454	unconditioned	0.000646459	0.970686	1.75652e-05	0.0263726	0.00227722	7.344	OID21312	no_MHC	UKB
113444	rs56278466	10	17875857	IGSF3	ENSG00000143061	depression_Als_ukb_included	T	2229	rs72784717	unconditioned	0.00256145	0.95961	6.96333e-05	0.0260754	0.0116832	5.96718	OID21312	no_MHC	UKB
113445	rs56278466	10	17875857	IGSF3	ENSG00000143061	schizophrenia	T	2463	unconditioned	unconditioned	8.40738e-79	0.779615	2.21594e-79	0.205469	0.0149166	179.775	OID21312	no_MHC	UKB
113446	rs56278466	10	17875857	IGSF3	ENSG00000143061	schizophrenia	T	2269	rs145553078	unconditioned	9.06568e-05	0.784974	2.2975e-05	0.198918	0.0159938	9.30843	OID21312	no_MHC	UKB
113447	rs56278466	10	17875857	IGSF3	ENSG00000143061	schizophrenia	T	2279	rs2148598	unconditioned	7.10894e-12	0.743962	1.80778e-12	0.18912	0.0669175	25.6697	OID21312	no_MHC	UKB
113448	rs56278466	10	17875857	IGSF3	ENSG00000143061	schizophrenia	T	2276	rs55985454	unconditioned	0.000344591	0.791824	8.73376e-05	0.200683	0.00706045	7.97315	OID21312	no_MHC	UKB
113449	rs56278466	10	17875857	IGSF3	ENSG00000143061	schizophrenia	T	2271	rs72784717	unconditioned	0.00210489	0.78809	0.000533467	0.199725	0.00954602	6.16349	OID21312	no_MHC	UKB
113450	rs12408242	1	160061934	IGSF8	ENSG00000162729	anxiety_pgc_2026	C	2460	unconditioned	unconditioned	3.43589e-59	0.935966	1.60417e-60	0.0436785	0.0203556	134.618	OID20167	no_MHC	UKB
113451	rs12408242	1	160061934	IGSF8	ENSG00000162729	anxiety_pgc_2026	C	2119	rs12408242*	unconditioned	0.792359	0.170216	0.029224	0.00627602	0.00192464	0.23274	OID20167	no_MHC	UKB
113452	rs12408242	1	160061934	IGSF8	ENSG00000162729	bipolar	C	2619	unconditioned	unconditioned	3.23549e-59	0.881349	3.42751e-60	0.0933404	0.0253106	134.678	OID20167	no_MHC	UKB
113453	rs12408242	1	160061934	IGSF8	ENSG00000162729	bipolar	C	2192	rs12408242*	unconditioned	0.750735	0.167283	0.059881	0.0133343	0.0087664	0.286702	OID20167	no_MHC	UKB
113454	rs12408242	1	160061934	IGSF8	ENSG00000162729	bipolar_noukb	C	2622	unconditioned	unconditioned	3.17699e-59	0.865413	3.78614e-60	0.103103	0.0314836	134.697	OID20167	no_MHC	UKB
113455	rs12408242	1	160061934	IGSF8	ENSG00000162729	bipolar_noukb	C	2193	rs12408242*	unconditioned	0.74957	0.167014	0.0623091	0.013876	0.0072306	0.288255	OID20167	no_MHC	UKB
113456	rs12408242	1	160061934	IGSF8	ENSG00000162729	depression_Als_noukb_included	C	2346	unconditioned	unconditioned	3.51993e-59	0.95883	1.22562e-60	0.0333782	0.0077913	134.594	OID20167	no_MHC	UKB
113457	rs12408242	1	160061934	IGSF8	ENSG00000162729	depression_Als_noukb_included	C	2124	rs12408242*	unconditioned	0.794892	0.174384	0.0242081	0.00530957	0.00120679	0.229549	OID20167	no_MHC	UKB
113458	rs12408242	1	160061934	IGSF8	ENSG00000162729	depression_Als_ukb_included	C	2466	unconditioned	unconditioned	3.52142e-59	0.959222	9.0476e-61	0.0246292	0.0161492	134.594	OID20167	no_MHC	UKB
113459	rs12408242	1	160061934	IGSF8	ENSG00000162729	depression_Als_ukb_included	C	2146	rs12408242*	unconditioned	0.803837	0.176771	0.014725	0.00323672	0.00143013	0.218358	OID20167	no_MHC	UKB
113460	rs12408242	1	160061934	IGSF8	ENSG00000162729	schizophrenia	C	2638	unconditioned	unconditioned	1.38852e-59	0.378235	2.24121e-59	0.610497	0.0112676	135.524	OID20167	no_MHC	UKB
113461	rs12408242	1	160061934	IGSF8	ENSG00000162729	schizophrenia	C	2193	rs12408242*	unconditioned	0.313302	0.0698276	0.499364	0.11129	0.00621624	1.16059	OID20167	no_MHC	UKB
113462	rs143462576	1	159950481	IGSF9	ENSG00000085552	anxiety_pgc_2026	C	2463	unconditioned	unconditioned	1.74664e-172	0.956085	6.90148e-174	0.0377715	0.00614299	395.487	OID30330	no_MHC	UKB
113463	rs143462576	1	159950481	IGSF9	ENSG00000085552	anxiety_pgc_2026	C	2191	rs10752633	unconditioned	2.90974e-48	0.967073	9.17949e-50	0.0305063	0.00242122	109.456	OID30330	no_MHC	UKB
113464	rs143462576	1	159950481	IGSF9	ENSG00000085552	anxiety_pgc_2026	C	2191	rs116178342	unconditioned	0.000510539	0.957687	1.61177e-05	0.0302225	0.0115636	7.58004	OID30330	no_MHC	UKB
113465	rs143462576	1	159950481	IGSF9	ENSG00000085552	anxiety_pgc_2026	C	2190	rs2840594	unconditioned	3.68291e-14	0.965704	1.16182e-15	0.0304606	0.00383541	30.9325	OID30330	no_MHC	UKB
113466	rs143462576	1	159950481	IGSF9	ENSG00000085552	anxiety_pgc_2026	C	2190	rs35421758	unconditioned	2.6087e-14	0.953687	8.23289e-16	0.0300816	0.016231	31.2773	OID30330	no_MHC	UKB
113467	rs143462576	1	159950481	IGSF9	ENSG00000085552	anxiety_pgc_2026	C	2192	rs35622571	unconditioned	7.90187e-19	0.959653	2.49486e-20	0.0302891	0.0100584	41.682	OID30330	no_MHC	UKB
113468	rs143462576	1	159950481	IGSF9	ENSG00000085552	anxiety_pgc_2026	C	2190	rs3747617	unconditioned	8.31456e-126	0.963421	2.62314e-127	0.0303886	0.00619012	288.008	OID30330	no_MHC	UKB
113469	rs143462576	1	159950481	IGSF9	ENSG00000085552	anxiety_pgc_2026	C	2192	rs60669636	unconditioned	1.48243e-17	0.966498	4.67733e-19	0.0304916	0.00301016	38.7503	OID30330	no_MHC	UKB
113470	rs143462576	1	159950481	IGSF9	ENSG00000085552	bipolar	C	2586	unconditioned	unconditioned	1.60614e-172	0.877707	1.61098e-173	0.0880009	0.0342922	395.571	OID30330	no_MHC	UKB
113471	rs143462576	1	159950481	IGSF9	ENSG00000085552	bipolar	C	2252	rs10752633	unconditioned	2.77521e-48	0.922295	2.19504e-49	0.0729437	0.00476142	109.503	OID30330	no_MHC	UKB
113472	rs143462576	1	159950481	IGSF9	ENSG00000085552	bipolar	C	2252	rs116178342	unconditioned	0.000481556	0.903305	3.81151e-05	0.0714718	0.0247035	7.63849	OID30330	no_MHC	UKB
113473	rs143462576	1	159950481	IGSF9	ENSG00000085552	bipolar	C	2251	rs2840594	unconditioned	3.49906e-14	0.917373	2.7676e-15	0.07255	0.0100769	30.9837	OID30330	no_MHC	UKB
113474	rs143462576	1	159950481	IGSF9	ENSG00000085552	bipolar	C	2251	rs35421758	unconditioned	2.48733e-14	0.909653	1.96759e-15	0.0719395	0.0184079	31.325	OID30330	no_MHC	UKB
113475	rs143462576	1	159950481	IGSF9	ENSG00000085552	bipolar	C	2253	rs35622571	unconditioned	7.50041e-19	0.911154	5.93583e-20	0.072092	0.0167544	41.7342	OID30330	no_MHC	UKB
113476	rs143462576	1	159950481	IGSF9	ENSG00000085552	bipolar	C	2251	rs3747617	unconditioned	7.70765e-126	0.894331	6.09857e-127	0.0707277	0.0349417	288.084	OID30330	no_MHC	UKB
113477	rs143462576	1	159950481	IGSF9	ENSG00000085552	bipolar	C	2253	rs60669636	unconditioned	1.41444e-17	0.922042	1.11883e-18	0.0729293	0.00502902	38.7972	OID30330	no_MHC	UKB
113478	rs143462576	1	159950481	IGSF9	ENSG00000085552	bipolar_noukb	C	2585	unconditioned	unconditioned	1.58828e-172	0.867781	1.80005e-173	0.0983151	0.0339039	395.582	OID30330	no_MHC	UKB
113479	rs143462576	1	159950481	IGSF9	ENSG00000085552	bipolar_noukb	C	2252	rs10752633	unconditioned	2.76437e-48	0.91863	2.30545e-49	0.0766078	0.00476187	109.507	OID30330	no_MHC	UKB
113480	rs143462576	1	159950481	IGSF9	ENSG00000085552	bipolar_noukb	C	2253	rs116178342	unconditioned	0.000480651	0.901608	4.01135e-05	0.0752224	0.0226493	7.64037	OID30330	no_MHC	UKB
113481	rs143462576	1	159950481	IGSF9	ENSG00000085552	bipolar_noukb	C	2252	rs2840594	unconditioned	3.48529e-14	0.913761	2.90689e-15	0.0762017	0.0100372	30.9876	OID30330	no_MHC	UKB
113482	rs143462576	1	159950481	IGSF9	ENSG00000085552	bipolar_noukb	C	2252	rs35421758	unconditioned	2.48059e-14	0.907196	2.06912e-15	0.0756543	0.0171496	31.3277	OID30330	no_MHC	UKB
113483	rs143462576	1	159950481	IGSF9	ENSG00000085552	bipolar_noukb	C	2254	rs35622571	unconditioned	7.46762e-19	0.907175	6.23179e-20	0.0756873	0.0171382	41.7385	OID30330	no_MHC	UKB
113484	rs143462576	1	159950481	IGSF9	ENSG00000085552	bipolar_noukb	C	2252	rs3747617	unconditioned	7.67788e-126	0.890898	6.40586e-127	0.0742951	0.034807	288.087	OID30330	no_MHC	UKB
113485	rs143462576	1	159950481	IGSF9	ENSG00000085552	bipolar_noukb	C	2254	rs60669636	unconditioned	1.40891e-17	0.918435	1.17516e-18	0.0766015	0.00496306	38.8011	OID30330	no_MHC	UKB
113486	rs143462576	1	159950481	IGSF9	ENSG00000085552	depression_Als_noukb_included	C	2386	unconditioned	unconditioned	1.77406e-172	0.969414	4.62927e-174	0.0252907	0.00529542	395.471	OID30330	no_MHC	UKB
113487	rs143462576	1	159950481	IGSF9	ENSG00000085552	depression_Als_noukb_included	C	2189	rs10752633	unconditioned	2.93485e-48	0.97535	6.66045e-50	0.0221324	0.00251801	109.447	OID30330	no_MHC	UKB
113488	rs143462576	1	159950481	IGSF9	ENSG00000085552	depression_Als_noukb_included	C	2189	rs116178342	unconditioned	0.000510847	0.958248	1.16133e-05	0.0217648	0.0194646	7.57944	OID30330	no_MHC	UKB
113489	rs143462576	1	159950481	IGSF9	ENSG00000085552	depression_Als_noukb_included	C	2188	rs2840594	unconditioned	3.71615e-14	0.974291	8.43305e-16	0.022106	0.00360275	30.9235	OID30330	no_MHC	UKB
113490	rs143462576	1	159950481	IGSF9	ENSG00000085552	depression_Als_noukb_included	C	2188	rs35421758	unconditioned	2.64672e-14	0.967935	6.00799e-16	0.0219618	0.0101035	31.2629	OID30330	no_MHC	UKB
113491	rs143462576	1	159950481	IGSF9	ENSG00000085552	depression_Als_noukb_included	C	2190	rs35622571	unconditioned	7.98164e-19	0.969605	1.81305e-20	0.0220164	0.0083783	41.672	OID30330	no_MHC	UKB
113492	rs143462576	1	159950481	IGSF9	ENSG00000085552	depression_Als_noukb_included	C	2188	rs3747617	unconditioned	8.38273e-126	0.972619	1.90244e-127	0.0220681	0.00531293	288	OID30330	no_MHC	UKB
113493	rs143462576	1	159950481	IGSF9	ENSG00000085552	depression_Als_noukb_included	C	2190	rs60669636	unconditioned	1.49272e-17	0.973077	3.38917e-19	0.0220886	0.00483399	38.7433	OID30330	no_MHC	UKB
113494	rs143462576	1	159950481	IGSF9	ENSG00000085552	depression_Als_ukb_included	C	2478	unconditioned	unconditioned	1.77737e-172	0.969855	4.55444e-174	0.0248469	0.00529783	395.47	OID30330	no_MHC	UKB
113495	rs143462576	1	159950481	IGSF9	ENSG00000085552	depression_Als_ukb_included	C	2203	rs10752633	unconditioned	2.9431e-48	0.978077	6.05874e-50	0.0201332	0.00178943	109.445	OID30330	no_MHC	UKB
113496	rs143462576	1	159950481	IGSF9	ENSG00000085552	depression_Als_ukb_included	C	2203	rs116178342	unconditioned	0.000503558	0.944572	1.0414e-05	0.0194991	0.0354145	7.59381	OID30330	no_MHC	UKB
113497	rs143462576	1	159950481	IGSF9	ENSG00000085552	depression_Als_ukb_included	C	2202	rs2840594	unconditioned	3.73029e-14	0.977971	7.67871e-16	0.0201294	0.00189946	30.9197	OID30330	no_MHC	UKB
113498	rs143462576	1	159950481	IGSF9	ENSG00000085552	depression_Als_ukb_included	C	2202	rs35421758	unconditioned	2.65826e-14	0.972227	5.47357e-16	0.0200112	0.00776191	31.2585	OID30330	no_MHC	UKB
113499	rs143462576	1	159950481	IGSF9	ENSG00000085552	depression_Als_ukb_included	C	2204	rs35622571	unconditioned	8.01485e-19	0.973696	1.65124e-20	0.0200541	0.00625019	41.6678	OID30330	no_MHC	UKB
113500	rs143462576	1	159950481	IGSF9	ENSG00000085552	depression_Als_ukb_included	C	2202	rs3747617	unconditioned	8.39756e-126	0.974616	1.72892e-127	0.0200604	0.00532384	287.998	OID30330	no_MHC	UKB
113501	rs143462576	1	159950481	IGSF9	ENSG00000085552	depression_Als_ukb_included	C	2204	rs60669636	unconditioned	1.49869e-17	0.976944	3.0861e-19	0.0201143	0.00294149	38.7394	OID30330	no_MHC	UKB
113502	rs143462576	1	159950481	IGSF9	ENSG00000085552	schizophrenia	C	2602	unconditioned	unconditioned	6.70727e-173	0.366487	1.15297e-172	0.629984	0.00352811	396.444	OID30330	no_MHC	UKB
113503	rs143462576	1	159950481	IGSF9	ENSG00000085552	schizophrenia	C	2254	rs10752633	unconditioned	1.11157e-48	0.36941	1.89194e-48	0.62875	0.00183963	110.418	OID30330	no_MHC	UKB
113504	rs143462576	1	159950481	IGSF9	ENSG00000085552	schizophrenia	C	2254	rs116178342	unconditioned	0.000195601	0.36691	0.000332929	0.624501	0.00806063	8.53943	OID30330	no_MHC	UKB
113505	rs143462576	1	159950481	IGSF9	ENSG00000085552	schizophrenia	C	2253	rs2840594	unconditioned	1.40855e-14	0.369288	2.39741e-14	0.62854	0.00217195	31.8936	OID30330	no_MHC	UKB
113506	rs143462576	1	159950481	IGSF9	ENSG00000085552	schizophrenia	C	2253	rs35421758	unconditioned	1.00475e-14	0.367459	1.71014e-14	0.625426	0.0071151	32.2314	OID30330	no_MHC	UKB
113507	rs143462576	1	159950481	IGSF9	ENSG00000085552	schizophrenia	C	2255	rs35622571	unconditioned	3.03153e-19	0.368276	5.15988e-19	0.626827	0.00489758	42.64	OID30330	no_MHC	UKB
113508	rs143462576	1	159950481	IGSF9	ENSG00000085552	schizophrenia	C	2253	rs3747617	unconditioned	3.17808e-126	0.368778	5.40922e-126	0.627672	0.00355016	288.969	OID30330	no_MHC	UKB
113509	rs143462576	1	159950481	IGSF9	ENSG00000085552	schizophrenia	C	2255	rs60669636	unconditioned	5.66479e-18	0.369274	9.64176e-18	0.628521	0.00220432	39.7123	OID30330	no_MHC	UKB
113510	rs3747617	1	159912899	IGSF9	ENSG00000085552	anxiety_pgc_2026	C	2503	unconditioned	unconditioned	1.74684e-172	0.956059	6.90731e-174	0.0377981	0.00614282	395.487	OID30330	no_MHC	UKB
113511	rs3747617	1	159912899	IGSF9	ENSG00000085552	anxiety_pgc_2026	C	2244	rs10752633	unconditioned	2.91492e-48	0.966767	9.29099e-50	0.0308122	0.00242046	109.454	OID30330	no_MHC	UKB
113512	rs3747617	1	159912899	IGSF9	ENSG00000085552	anxiety_pgc_2026	C	2244	rs116178342	unconditioned	0.000510399	0.957388	1.62799e-05	0.0305256	0.0115599	7.58032	OID30330	no_MHC	UKB
113513	rs3747617	1	159912899	IGSF9	ENSG00000085552	anxiety_pgc_2026	C	2243	rs2840594	unconditioned	3.68407e-14	0.9654	1.17422e-15	0.0307661	0.0038342	30.9322	OID30330	no_MHC	UKB
113514	rs3747617	1	159912899	IGSF9	ENSG00000085552	anxiety_pgc_2026	C	2243	rs35421758	unconditioned	2.61047e-14	0.953391	8.3237e-16	0.0303834	0.0162259	31.2767	OID30330	no_MHC	UKB
113515	rs3747617	1	159912899	IGSF9	ENSG00000085552	anxiety_pgc_2026	C	2245	rs35622571	unconditioned	7.9077e-19	0.959352	2.52251e-20	0.0305928	0.0100552	41.6813	OID30330	no_MHC	UKB
113516	rs3747617	1	159912899	IGSF9	ENSG00000085552	anxiety_pgc_2026	C	2243	rs3747617	unconditioned	8.4084e-126	0.963118	2.6802e-127	0.0306934	0.00618818	287.996	OID30330	no_MHC	UKB
113517	rs3747617	1	159912899	IGSF9	ENSG00000085552	anxiety_pgc_2026	C	2245	rs60669636	unconditioned	1.48139e-17	0.966193	4.72237e-19	0.0307974	0.00300921	38.751	OID30330	no_MHC	UKB
113518	rs3747617	1	159912899	IGSF9	ENSG00000085552	bipolar	C	2626	unconditioned	unconditioned	1.60681e-172	0.877974	1.60607e-173	0.0877229	0.0343027	395.57	OID30330	no_MHC	UKB
113519	rs3747617	1	159912899	IGSF9	ENSG00000085552	bipolar	C	2305	rs10752633	unconditioned	2.77837e-48	0.921417	2.22624e-49	0.0738259	0.00475688	109.502	OID30330	no_MHC	UKB
113520	rs3747617	1	159912899	IGSF9	ENSG00000085552	bipolar	C	2305	rs116178342	unconditioned	0.000481125	0.902463	3.85779e-05	0.0723373	0.0246804	7.63938	OID30330	no_MHC	UKB
113521	rs3747617	1	159912899	IGSF9	ENSG00000085552	bipolar	C	2304	rs2840594	unconditioned	3.49793e-14	0.916505	2.80284e-15	0.0734279	0.0100673	30.984	OID30330	no_MHC	UKB
113522	rs3747617	1	159912899	IGSF9	ENSG00000085552	bipolar	C	2304	rs35421758	unconditioned	2.4875e-14	0.908799	1.99343e-15	0.0728106	0.0183906	31.3249	OID30330	no_MHC	UKB
113523	rs3747617	1	159912899	IGSF9	ENSG00000085552	bipolar	C	2306	rs35622571	unconditioned	7.50134e-19	0.910297	6.01404e-20	0.0729644	0.0167388	41.734	OID30330	no_MHC	UKB
113524	rs3747617	1	159912899	IGSF9	ENSG00000085552	bipolar	C	2304	rs3747617	unconditioned	7.79046e-126	0.893505	6.24455e-127	0.0715853	0.0349095	288.073	OID30330	no_MHC	UKB
113525	rs3747617	1	159912899	IGSF9	ENSG00000085552	bipolar	C	2306	rs60669636	unconditioned	1.41253e-17	0.921164	1.13191e-18	0.0738113	0.00502424	38.7986	OID30330	no_MHC	UKB
113526	rs3747617	1	159912899	IGSF9	ENSG00000085552	bipolar_noukb	C	2624	unconditioned	unconditioned	1.58904e-172	0.868104	1.79411e-173	0.0979798	0.0339165	395.582	OID30330	no_MHC	UKB
113527	rs3747617	1	159912899	IGSF9	ENSG00000085552	bipolar_noukb	C	2305	rs10752633	unconditioned	2.76739e-48	0.91771	2.33818e-49	0.0775332	0.0047571	109.506	OID30330	no_MHC	UKB
113528	rs3747617	1	159912899	IGSF9	ENSG00000085552	bipolar_noukb	C	2306	rs116178342	unconditioned	0.000480196	0.90072	4.05999e-05	0.076132	0.022627	7.64132	OID30330	no_MHC	UKB
113529	rs3747617	1	159912899	IGSF9	ENSG00000085552	bipolar_noukb	C	2305	rs2840594	unconditioned	3.48399e-14	0.91285	2.94385e-15	0.0771226	0.0100272	30.988	OID30330	no_MHC	UKB
113530	rs3747617	1	159912899	IGSF9	ENSG00000085552	bipolar_noukb	C	2305	rs35421758	unconditioned	2.48064e-14	0.906298	2.09625e-15	0.0765691	0.0171326	31.3277	OID30330	no_MHC	UKB
113531	rs3747617	1	159912899	IGSF9	ENSG00000085552	bipolar_noukb	C	2307	rs35622571	unconditioned	7.46818e-19	0.906277	6.31381e-20	0.076602	0.0171214	41.7385	OID30330	no_MHC	UKB
113532	rs3747617	1	159912899	IGSF9	ENSG00000085552	bipolar_noukb	C	2305	rs3747617	unconditioned	7.76e-126	0.890032	6.55911e-127	0.0751948	0.0347732	288.077	OID30330	no_MHC	UKB
113533	rs3747617	1	159912899	IGSF9	ENSG00000085552	bipolar_noukb	C	2307	rs60669636	unconditioned	1.40693e-17	0.917515	1.18888e-18	0.0775267	0.00495809	38.8025	OID30330	no_MHC	UKB
113534	rs3747617	1	159912899	IGSF9	ENSG00000085552	depression_Als_noukb_included	C	2426	unconditioned	unconditioned	1.77356e-172	0.96903	4.70035e-174	0.0256763	0.00529333	395.472	OID30330	no_MHC	UKB
113535	rs3747617	1	159912899	IGSF9	ENSG00000085552	depression_Als_noukb_included	C	2241	rs10752633	unconditioned	2.93908e-48	0.974715	6.86629e-50	0.0227688	0.00251637	109.446	OID30330	no_MHC	UKB
113536	rs3747617	1	159912899	IGSF9	ENSG00000085552	depression_Als_noukb_included	C	2241	rs116178342	unconditioned	0.000510539	0.957635	1.19472e-05	0.0223902	0.0194521	7.58004	OID30330	no_MHC	UKB
113537	rs3747617	1	159912899	IGSF9	ENSG00000085552	depression_Als_noukb_included	C	2240	rs2840594	unconditioned	3.71605e-14	0.973658	8.68096e-16	0.0227417	0.00360041	30.9235	OID30330	no_MHC	UKB
113538	rs3747617	1	159912899	IGSF9	ENSG00000085552	depression_Als_noukb_included	C	2240	rs35421758	unconditioned	2.64768e-14	0.96731	6.18694e-16	0.0225934	0.0100969	31.2625	OID30330	no_MHC	UKB
113539	rs3747617	1	159912899	IGSF9	ENSG00000085552	depression_Als_noukb_included	C	2242	rs35622571	unconditioned	7.98496e-19	0.968978	1.86712e-20	0.0226492	0.00837288	41.6716	OID30330	no_MHC	UKB
113540	rs3747617	1	159912899	IGSF9	ENSG00000085552	depression_Als_noukb_included	C	2240	rs3747617	unconditioned	8.47501e-126	0.971988	1.97997e-127	0.0227027	0.00530948	287.989	OID30330	no_MHC	UKB
113541	rs3747617	1	159912899	IGSF9	ENSG00000085552	depression_Als_noukb_included	C	2242	rs60669636	unconditioned	1.49116e-17	0.972446	3.48518e-19	0.0227235	0.00483087	38.7444	OID30330	no_MHC	UKB
113542	rs3747617	1	159912899	IGSF9	ENSG00000085552	depression_Als_ukb_included	C	2517	unconditioned	unconditioned	1.77705e-172	0.969581	4.60545e-174	0.0251226	0.00529634	395.47	OID30330	no_MHC	UKB
113543	rs3747617	1	159912899	IGSF9	ENSG00000085552	depression_Als_ukb_included	C	2256	rs10752633	unconditioned	2.9479e-48	0.977627	6.20744e-50	0.0205843	0.00178861	109.443	OID30330	no_MHC	UKB
113544	rs3747617	1	159912899	IGSF9	ENSG00000085552	depression_Als_ukb_included	C	2256	rs116178342	unconditioned	0.000503353	0.944152	1.06467e-05	0.019935	0.0353987	7.59422	OID30330	no_MHC	UKB
113545	rs3747617	1	159912899	IGSF9	ENSG00000085552	depression_Als_ukb_included	C	2255	rs2840594	unconditioned	3.7309e-14	0.977521	7.85565e-16	0.0205804	0.00189858	30.9195	OID30330	no_MHC	UKB
113546	rs3747617	1	159912899	IGSF9	ENSG00000085552	depression_Als_ukb_included	C	2255	rs35421758	unconditioned	2.65973e-14	0.971782	5.60183e-16	0.0204596	0.00775836	31.258	OID30330	no_MHC	UKB
113547	rs3747617	1	159912899	IGSF9	ENSG00000085552	depression_Als_ukb_included	C	2257	rs35622571	unconditioned	8.01972e-19	0.97325	1.69e-20	0.0205032	0.00624734	41.6672	OID30330	no_MHC	UKB
113548	rs3747617	1	159912899	IGSF9	ENSG00000085552	depression_Als_ukb_included	C	2255	rs3747617	unconditioned	8.49172e-126	0.974169	1.78829e-127	0.0205099	0.0053214	287.987	OID30330	no_MHC	UKB
113549	rs3747617	1	159912899	IGSF9	ENSG00000085552	depression_Als_ukb_included	C	2257	rs60669636	unconditioned	1.4974e-17	0.976495	3.15396e-19	0.0205648	0.00294015	38.7402	OID30330	no_MHC	UKB
113550	rs3747617	1	159912899	IGSF9	ENSG00000085552	schizophrenia	C	2641	unconditioned	unconditioned	6.70999e-173	0.366597	1.15289e-172	0.629874	0.00352917	396.444	OID30330	no_MHC	UKB
113551	rs3747617	1	159912899	IGSF9	ENSG00000085552	schizophrenia	C	2306	rs10752633	unconditioned	1.11401e-48	0.369448	1.89578e-48	0.628712	0.00183982	110.416	OID30330	no_MHC	UKB
113552	rs3747617	1	159912899	IGSF9	ENSG00000085552	schizophrenia	C	2306	rs116178342	unconditioned	0.000195629	0.366947	0.000332921	0.624463	0.00806145	8.53929	OID30330	no_MHC	UKB
113553	rs3747617	1	159912899	IGSF9	ENSG00000085552	schizophrenia	C	2305	rs2840594	unconditioned	1.40958e-14	0.369326	2.39876e-14	0.628502	0.00217217	31.8929	OID30330	no_MHC	UKB
113554	rs3747617	1	159912899	IGSF9	ENSG00000085552	schizophrenia	C	2305	rs35421758	unconditioned	1.00587e-14	0.367496	1.71177e-14	0.625388	0.00711582	32.2303	OID30330	no_MHC	UKB
113555	rs3747617	1	159912899	IGSF9	ENSG00000085552	schizophrenia	C	2307	rs35622571	unconditioned	3.03507e-19	0.368313	5.16507e-19	0.626789	0.00489807	42.6389	OID30330	no_MHC	UKB
113556	rs3747617	1	159912899	IGSF9	ENSG00000085552	schizophrenia	C	2305	rs3747617	unconditioned	3.21552e-126	0.368815	5.47207e-126	0.627634	0.00355052	288.958	OID30330	no_MHC	UKB
113557	rs3747617	1	159912899	IGSF9	ENSG00000085552	schizophrenia	C	2307	rs60669636	unconditioned	5.66311e-18	0.369312	9.63733e-18	0.628484	0.00220454	39.7126	OID30330	no_MHC	UKB
113558	rs1354034	3	56849749	IKBKG	ENSG00000269335	anxiety_pgc_2026	T	2771	unconditioned	unconditioned	2.86426e-05	0.927159	2.1769e-06	0.0704636	0.00234643	10.4606	OID20544	no_MHC	UKB
113559	rs1354034	3	56849749	IKBKG	ENSG00000269335	anxiety_pgc_2026	T	2588	rs1354034*	unconditioned	0.877818	0.053628	0.0634081	0.00387247	0.00127321	0.130316	OID20544	no_MHC	UKB
113560	rs1354034	3	56849749	IKBKG	ENSG00000269335	bipolar	T	2871	unconditioned	unconditioned	2.5172e-05	0.816615	3.79956e-06	0.123203	0.0601525	10.5898	OID20544	no_MHC	UKB
113561	rs1354034	3	56849749	IKBKG	ENSG00000269335	bipolar	T	2659	rs1354034*	unconditioned	0.825464	0.050959	0.11422	0.00704894	0.0023081	0.19181	OID20544	no_MHC	UKB
113562	rs1354034	3	56849749	IKBKG	ENSG00000269335	bipolar_noukb	T	2864	unconditioned	unconditioned	2.56927e-05	0.8335	3.82396e-06	0.124011	0.042459	10.5693	OID20544	no_MHC	UKB
113563	rs1354034	3	56849749	IKBKG	ENSG00000269335	bipolar_noukb	T	2650	rs1354034*	unconditioned	0.825923	0.0510799	0.113342	0.0070071	0.00264762	0.191254	OID20544	no_MHC	UKB
113564	rs1354034	3	56849749	IKBKG	ENSG00000269335	depression_Als_noukb_included	T	2766	unconditioned	unconditioned	2.78822e-05	0.90454	2.476e-06	0.08031	0.0151196	10.4875	OID20544	no_MHC	UKB
113565	rs1354034	3	56849749	IKBKG	ENSG00000269335	depression_Als_noukb_included	T	2597	rs1354034*	unconditioned	0.870039	0.0503309	0.0731078	0.00422691	0.00229536	0.139217	OID20544	no_MHC	UKB
113566	rs1354034	3	56849749	IKBKG	ENSG00000269335	depression_Als_ukb_included	T	2855	unconditioned	unconditioned	2.43709e-05	0.790654	6.33431e-06	0.205498	0.00381784	10.6221	OID20544	no_MHC	UKB
113567	rs1354034	3	56849749	IKBKG	ENSG00000269335	depression_Als_ukb_included	T	2640	rs1354034*	unconditioned	0.748129	0.045598	0.191689	0.0116805	0.00290308	0.29018	OID20544	no_MHC	UKB
113568	rs1354034	3	56849749	IKBKG	ENSG00000269335	schizophrenia	T	2891	unconditioned	unconditioned	2.04381e-05	0.663022	6.16897e-06	0.199987	0.136964	10.7981	OID20544	no_MHC	UKB
113569	rs1354034	3	56849749	IKBKG	ENSG00000269335	schizophrenia	T	2656	rs1354034*	unconditioned	0.727957	0.0449488	0.210858	0.0130165	0.00321976	0.317514	OID20544	no_MHC	UKB
113570	rs2239573	21	34638859	IL10RB	ENSG00000243646	anxiety_pgc_2026	C	2328	unconditioned	unconditioned	0	0.960612	0	0.0363811	0.00300652	2499.89	OID20696	no_MHC	UKB
113571	rs2239573	21	34638859	IL10RB	ENSG00000243646	anxiety_pgc_2026	C	2067	rs12626736	unconditioned	7.02204e-30	0.965142	2.00428e-31	0.0275405	0.00731774	67.1285	OID20696	no_MHC	UKB
113572	rs2239573	21	34638859	IL10RB	ENSG00000243646	anxiety_pgc_2026	C	2068	rs13051466	unconditioned	0.00467156	0.963311	0.000133331	0.0274894	0.00439474	5.36626	OID20696	no_MHC	UKB
113573	rs2239573	21	34638859	IL10RB	ENSG00000243646	anxiety_pgc_2026	C	2067	rs17860183	unconditioned	8.14611e-23	0.967414	2.32491e-24	0.0276051	0.00498102	50.8619	OID20696	no_MHC	UKB
113574	rs2239573	21	34638859	IL10RB	ENSG00000243646	anxiety_pgc_2026	C	2066	rs17875791	unconditioned	1.85908e-05	0.968974	5.30473e-07	0.0276455	0.00336113	10.8928	OID20696	no_MHC	UKB
113575	rs2239573	21	34638859	IL10RB	ENSG00000243646	anxiety_pgc_2026	C	2066	rs185329158	unconditioned	0.00707785	0.951102	0.000202049	0.0271363	0.014482	4.95079	OID20696	no_MHC	UKB
113576	rs2239573	21	34638859	IL10RB	ENSG00000243646	anxiety_pgc_2026	C	2066	rs189110596	unconditioned	0.00242597	0.92146	6.93515e-05	0.0262922	0.0497527	6.02153	OID20696	no_MHC	UKB
113577	rs2239573	21	34638859	IL10RB	ENSG00000243646	anxiety_pgc_2026	C	2066	rs2065290	unconditioned	5.6216e-09	0.968106	1.60418e-10	0.0276217	0.00427188	18.9966	OID20696	no_MHC	UKB
113578	rs2239573	21	34638859	IL10RB	ENSG00000243646	anxiety_pgc_2026	C	2086	rs2236757	unconditioned	1.10264e-12	0.968877	3.15406e-14	0.027711	0.00341237	27.5333	OID20696	no_MHC	UKB
113579	rs2239573	21	34638859	IL10RB	ENSG00000243646	anxiety_pgc_2026	C	2091	rs2247960	unconditioned	0	0.969099	0	0.0277282	0.00317266	841.722	OID20696	no_MHC	UKB
113580	rs2239573	21	34638859	IL10RB	ENSG00000243646	anxiety_pgc_2026	C	2066	rs2843986	unconditioned	6.74085e-24	0.965967	1.92369e-25	0.0275601	0.00647311	53.3539	OID20696	no_MHC	UKB
113581	rs2239573	21	34638859	IL10RB	ENSG00000243646	anxiety_pgc_2026	C	2066	rs6517157	unconditioned	2.41324e-08	0.952915	6.89027e-10	0.0271877	0.019897	17.5397	OID20696	no_MHC	UKB
113582	rs2239573	21	34638859	IL10RB	ENSG00000243646	anxiety_pgc_2026	C	2067	rs76506674	unconditioned	1.99485e-06	0.902278	5.72295e-08	0.0258131	0.0719068	13.1249	OID20696	no_MHC	UKB
113583	rs2239573	21	34638859	IL10RB	ENSG00000243646	anxiety_pgc_2026	C	2069	rs8130945	unconditioned	0.00157967	0.962138	4.51274e-05	0.0274772	0.00875984	6.45054	OID20696	no_MHC	UKB
113584	rs2239573	21	34638859	IL10RB	ENSG00000243646	anxiety_pgc_2026	C	2067	rs8178561	unconditioned	2.37788e-76	0.967125	6.787e-78	0.0275986	0.0052764	174.13	OID20696	no_MHC	UKB
113585	rs2239573	21	34638859	IL10RB	ENSG00000243646	bipolar	C	2418	unconditioned	unconditioned	0	0.933851	0	0.0571975	0.00895184	2499.92	OID20696	no_MHC	UKB
113586	rs2239573	21	34638859	IL10RB	ENSG00000243646	bipolar	C	2132	rs12626736	unconditioned	6.80648e-30	0.935555	3.52553e-31	0.0484427	0.0160019	67.1597	OID20696	no_MHC	UKB
113587	rs2239573	21	34638859	IL10RB	ENSG00000243646	bipolar	C	2133	rs13051466	unconditioned	0.0045476	0.938993	0.000235505	0.0486197	0.00760427	5.39316	OID20696	no_MHC	UKB
113588	rs2239573	21	34638859	IL10RB	ENSG00000243646	bipolar	C	2132	rs17860183	unconditioned	7.88783e-23	0.936668	4.08598e-24	0.0485056	0.0148268	50.8941	OID20696	no_MHC	UKB
113589	rs2239573	21	34638859	IL10RB	ENSG00000243646	bipolar	C	2131	rs17875791	unconditioned	1.81399e-05	0.945309	9.39201e-07	0.0489379	0.00573428	10.9174	OID20696	no_MHC	UKB
113590	rs2239573	21	34638859	IL10RB	ENSG00000243646	bipolar	C	2131	rs185329158	unconditioned	0.00658201	0.884507	0.000341248	0.045795	0.0627744	5.02342	OID20696	no_MHC	UKB
113591	rs2239573	21	34638859	IL10RB	ENSG00000243646	bipolar	C	2131	rs189110596	unconditioned	0.0024265	0.921745	0.000125694	0.0477191	0.0279839	6.02131	OID20696	no_MHC	UKB
113592	rs2239573	21	34638859	IL10RB	ENSG00000243646	bipolar	C	2131	rs2065290	unconditioned	5.47043e-09	0.941945	2.83258e-10	0.0487645	0.00929063	19.0239	OID20696	no_MHC	UKB
113593	rs2239573	21	34638859	IL10RB	ENSG00000243646	bipolar	C	2151	rs2236757	unconditioned	1.075e-12	0.944444	5.58046e-14	0.049021	0.00653539	27.5587	OID20696	no_MHC	UKB
113594	rs2239573	21	34638859	IL10RB	ENSG00000243646	bipolar	C	2158	rs2247960	unconditioned	0	0.941784	0	0.049003	0.00921346	841.752	OID20696	no_MHC	UKB
113595	rs2239573	21	34638859	IL10RB	ENSG00000243646	bipolar	C	2131	rs2843986	unconditioned	6.42979e-24	0.92128	3.33082e-25	0.047694	0.0310263	53.4011	OID20696	no_MHC	UKB
113596	rs2239573	21	34638859	IL10RB	ENSG00000243646	bipolar	C	2131	rs6517157	unconditioned	2.386e-08	0.942086	1.23545e-09	0.0487711	0.00914306	17.5511	OID20696	no_MHC	UKB
113597	rs2239573	21	34638859	IL10RB	ENSG00000243646	bipolar	C	2132	rs76506674	unconditioned	2.0573e-06	0.930573	1.06606e-07	0.0481995	0.0212258	13.0941	OID20696	no_MHC	UKB
113598	rs2239573	21	34638859	IL10RB	ENSG00000243646	bipolar	C	2134	rs8130945	unconditioned	0.00152203	0.926997	7.89482e-05	0.0480604	0.0233415	6.48771	OID20696	no_MHC	UKB
113599	rs2239573	21	34638859	IL10RB	ENSG00000243646	bipolar	C	2132	rs8178561	unconditioned	2.31285e-76	0.941323	1.19784e-77	0.0487418	0.0099353	174.158	OID20696	no_MHC	UKB
113600	rs2239573	21	34638859	IL10RB	ENSG00000243646	bipolar_noukb	C	2417	unconditioned	unconditioned	0	0.928638	0	0.0622472	0.00911479	2499.92	OID20696	no_MHC	UKB
113601	rs2239573	21	34638859	IL10RB	ENSG00000243646	bipolar_noukb	C	2133	rs12626736	unconditioned	6.75793e-30	0.928872	3.90922e-31	0.0537145	0.017413	67.1668	OID20696	no_MHC	UKB
113602	rs2239573	21	34638859	IL10RB	ENSG00000243646	bipolar_noukb	C	2134	rs13051466	unconditioned	0.00452286	0.933924	0.000261578	0.0540059	0.00728554	5.39861	OID20696	no_MHC	UKB
113603	rs2239573	21	34638859	IL10RB	ENSG00000243646	bipolar_noukb	C	2133	rs17860183	unconditioned	7.84874e-23	0.932044	4.54031e-24	0.0539024	0.0140537	50.8991	OID20696	no_MHC	UKB
113604	rs2239573	21	34638859	IL10RB	ENSG00000243646	bipolar_noukb	C	2132	rs17875791	unconditioned	1.80357e-05	0.939936	1.04288e-06	0.0543445	0.00570058	10.9232	OID20696	no_MHC	UKB
113605	rs2239573	21	34638859	IL10RB	ENSG00000243646	bipolar_noukb	C	2132	rs185329158	unconditioned	0.00654282	0.879243	0.000378791	0.05084	0.0629952	5.02939	OID20696	no_MHC	UKB
113606	rs2239573	21	34638859	IL10RB	ENSG00000243646	bipolar_noukb	C	2132	rs189110596	unconditioned	0.00242192	0.919995	0.000140095	0.0531923	0.0242505	6.02319	OID20696	no_MHC	UKB
113607	rs2239573	21	34638859	IL10RB	ENSG00000243646	bipolar_noukb	C	2132	rs2065290	unconditioned	5.43915e-09	0.936591	3.14534e-10	0.0541517	0.00925727	19.0296	OID20696	no_MHC	UKB
113608	rs2239573	21	34638859	IL10RB	ENSG00000243646	bipolar_noukb	C	2152	rs2236757	unconditioned	1.06826e-12	0.938565	6.19281e-14	0.0544023	0.00703249	27.565	OID20696	no_MHC	UKB
113609	rs2239573	21	34638859	IL10RB	ENSG00000243646	bipolar_noukb	C	2159	rs2247960	unconditioned	0	0.936345	0	0.0543864	0.00926889	841.757	OID20696	no_MHC	UKB
113610	rs2239573	21	34638859	IL10RB	ENSG00000243646	bipolar_noukb	C	2132	rs2843986	unconditioned	6.36781e-24	0.912428	3.68412e-25	0.052754	0.0348184	53.4108	OID20696	no_MHC	UKB
113611	rs2239573	21	34638859	IL10RB	ENSG00000243646	bipolar_noukb	C	2132	rs6517157	unconditioned	2.37171e-08	0.936459	1.37149e-09	0.0541434	0.0093975	17.5571	OID20696	no_MHC	UKB
113612	rs2239573	21	34638859	IL10RB	ENSG00000243646	bipolar_noukb	C	2133	rs76506674	unconditioned	2.05077e-06	0.927604	1.18657e-07	0.053652	0.0187421	13.0973	OID20696	no_MHC	UKB
113613	rs2239573	21	34638859	IL10RB	ENSG00000243646	bipolar_noukb	C	2135	rs8130945	unconditioned	0.00151863	0.924949	8.79342e-05	0.053538	0.0199064	6.48995	OID20696	no_MHC	UKB
113614	rs2239573	21	34638859	IL10RB	ENSG00000243646	bipolar_noukb	C	2133	rs8178561	unconditioned	2.30009e-76	0.935968	1.33034e-77	0.0541251	0.00990639	174.164	OID20696	no_MHC	UKB
113615	rs2239573	21	34638859	IL10RB	ENSG00000243646	depression_Als_noukb_included	C	2327	unconditioned	unconditioned	0	0.91889	0	0.0778696	0.0032403	2499.93	OID20696	no_MHC	UKB
113616	rs2239573	21	34638859	IL10RB	ENSG00000243646	depression_Als_noukb_included	C	2096	rs12626736	unconditioned	6.60653e-30	0.908075	5.28919e-31	0.0726812	0.0192441	67.1895	OID20696	no_MHC	UKB
113617	rs2239573	21	34638859	IL10RB	ENSG00000243646	depression_Als_noukb_included	C	2097	rs13051466	unconditioned	0.0044422	0.91668	0.000355596	0.0733746	0.00514773	5.4166	OID20696	no_MHC	UKB
113618	rs2239573	21	34638859	IL10RB	ENSG00000243646	depression_Als_noukb_included	C	2096	rs17860183	unconditioned	7.73405e-23	0.918402	6.19137e-24	0.0735132	0.00808449	50.9138	OID20696	no_MHC	UKB
113619	rs2239573	21	34638859	IL10RB	ENSG00000243646	depression_Als_noukb_included	C	2095	rs17875791	unconditioned	1.77155e-05	0.923201	1.41794e-06	0.0738895	0.00289063	10.9411	OID20696	no_MHC	UKB
113620	rs2239573	21	34638859	IL10RB	ENSG00000243646	depression_Als_noukb_included	C	2094	rs185329158	unconditioned	0.0781829	0.840807	0.00625745	0.0672874	0.00746529	2.5487	OID20696	no_MHC	UKB
113621	rs2239573	21	34638859	IL10RB	ENSG00000243646	depression_Als_noukb_included	C	2095	rs189110596	unconditioned	0.00241253	0.916394	0.00019311	0.0733447	0.00765562	6.02708	OID20696	no_MHC	UKB
113622	rs2239573	21	34638859	IL10RB	ENSG00000243646	depression_Als_noukb_included	C	2095	rs2065290	unconditioned	5.35394e-09	0.92188	4.28537e-10	0.0737842	0.00433541	19.0454	OID20696	no_MHC	UKB
113623	rs2239573	21	34638859	IL10RB	ENSG00000243646	depression_Als_noukb_included	C	2113	rs2236757	unconditioned	1.15889e-12	0.923788	9.28056e-14	0.0739762	0.00223559	27.4836	OID20696	no_MHC	UKB
113624	rs2239573	21	34638859	IL10RB	ENSG00000243646	depression_Als_noukb_included	C	2122	rs2247960	unconditioned	0	0.922401	0	0.0739114	0.00368744	841.773	OID20696	no_MHC	UKB
113625	rs2239573	21	34638859	IL10RB	ENSG00000243646	depression_Als_noukb_included	C	2095	rs2843986	unconditioned	6.39088e-24	0.9157	5.11578e-25	0.073289	0.0110112	53.4072	OID20696	no_MHC	UKB
113626	rs2239573	21	34638859	IL10RB	ENSG00000243646	depression_Als_noukb_included	C	2095	rs6517157	unconditioned	2.33496e-08	0.921929	1.86892e-09	0.0737875	0.00428333	17.5727	OID20696	no_MHC	UKB
113627	rs2239573	21	34638859	IL10RB	ENSG00000243646	depression_Als_noukb_included	C	2096	rs76506674	unconditioned	2.02889e-06	0.917722	1.62423e-07	0.0734595	0.00881665	13.108	OID20696	no_MHC	UKB
113628	rs2239573	21	34638859	IL10RB	ENSG00000243646	depression_Als_noukb_included	C	2098	rs8130945	unconditioned	0.00150306	0.91538	0.000120363	0.0732925	0.00970454	6.50025	OID20696	no_MHC	UKB
113629	rs2239573	21	34638859	IL10RB	ENSG00000243646	depression_Als_noukb_included	C	2096	rs8178561	unconditioned	2.26367e-76	0.921338	1.81198e-77	0.0737449	0.00491683	174.179	OID20696	no_MHC	UKB
113630	rs2239573	21	34638859	IL10RB	ENSG00000243646	depression_Als_ukb_included	C	2392	unconditioned	unconditioned	0	0.910048	0	0.0883584	0.00159318	2499.94	OID20696	no_MHC	UKB
113631	rs2239573	21	34638859	IL10RB	ENSG00000243646	depression_Als_ukb_included	C	2115	rs12626736	unconditioned	6.61898e-30	0.909776	6.12624e-31	0.0841988	0.00602547	67.1876	OID20696	no_MHC	UKB
113632	rs2239573	21	34638859	IL10RB	ENSG00000243646	depression_Als_ukb_included	C	2116	rs13051466	unconditioned	0.00438591	0.905559	0.00040597	0.083815	0.00583379	5.42936	OID20696	no_MHC	UKB
113633	rs2239573	21	34638859	IL10RB	ENSG00000243646	depression_Als_ukb_included	C	2115	rs17860183	unconditioned	7.50444e-23	0.891155	6.94935e-24	0.0824974	0.0263476	50.944	OID20696	no_MHC	UKB
113634	rs2239573	21	34638859	IL10RB	ENSG00000243646	depression_Als_ukb_included	C	2114	rs17875791	unconditioned	2.15501e-05	0.913575	1.99445e-06	0.084549	0.0018522	10.7451	OID20696	no_MHC	UKB
113635	rs2239573	21	34638859	IL10RB	ENSG00000243646	depression_Als_ukb_included	C	2114	rs185329158	unconditioned	0.00673857	0.902322	0.000623689	0.0835077	0.00680792	4.99991	OID20696	no_MHC	UKB
113636	rs2239573	21	34638859	IL10RB	ENSG00000243646	depression_Als_ukb_included	C	2114	rs189110596	unconditioned	0.0023885	0.907289	0.000221066	0.0839674	0.00613429	6.03709	OID20696	no_MHC	UKB
113637	rs2239573	21	34638859	IL10RB	ENSG00000243646	depression_Als_ukb_included	C	2114	rs2065290	unconditioned	5.30212e-09	0.91299	4.90713e-10	0.084495	0.00251492	19.0552	OID20696	no_MHC	UKB
113638	rs2239573	21	34638859	IL10RB	ENSG00000243646	depression_Als_ukb_included	C	2134	rs2236757	unconditioned	1.03983e-12	0.91358	9.6278e-14	0.0845863	0.00183338	27.592	OID20696	no_MHC	UKB
113639	rs2239573	21	34638859	IL10RB	ENSG00000243646	depression_Als_ukb_included	C	2141	rs2247960	unconditioned	0	0.913714	0	0.0846048	0.00168161	841.782	OID20696	no_MHC	UKB
113640	rs2239573	21	34638859	IL10RB	ENSG00000243646	depression_Als_ukb_included	C	2114	rs2843986	unconditioned	6.37001e-24	0.912739	5.89548e-25	0.0844716	0.00278947	53.4104	OID20696	no_MHC	UKB
113641	rs2239573	21	34638859	IL10RB	ENSG00000243646	depression_Als_ukb_included	C	2114	rs6517157	unconditioned	2.31076e-08	0.912394	2.13863e-09	0.0844396	0.00316673	17.5831	OID20696	no_MHC	UKB
113642	rs2239573	21	34638859	IL10RB	ENSG00000243646	depression_Als_ukb_included	C	2115	rs76506674	unconditioned	2.01268e-06	0.910378	1.86292e-07	0.0842584	0.00536133	13.116	OID20696	no_MHC	UKB
113643	rs2239573	21	34638859	IL10RB	ENSG00000243646	depression_Als_ukb_included	C	2117	rs8130945	unconditioned	0.0014938	0.909811	0.000138276	0.0842137	0.00434338	6.50643	OID20696	no_MHC	UKB
113644	rs2239573	21	34638859	IL10RB	ENSG00000243646	depression_Als_ukb_included	C	2115	rs8178561	unconditioned	2.24161e-76	0.912196	2.07472e-77	0.0844247	0.00337918	174.189	OID20696	no_MHC	UKB
113645	rs2239573	21	34638859	IL10RB	ENSG00000243646	schizophrenia	C	2435	unconditioned	unconditioned	0	0.396838	0	0.601223	0.00193948	2500.77	OID20696	no_MHC	UKB
113646	rs2239573	21	34638859	IL10RB	ENSG00000243646	schizophrenia	C	2135	rs12626736	unconditioned	2.65913e-30	0.365495	3.99208e-30	0.548622	0.0858834	68.0996	OID20696	no_MHC	UKB
113647	rs2239573	21	34638859	IL10RB	ENSG00000243646	schizophrenia	C	2136	rs13051466	unconditioned	0.00181922	0.37565	0.00273102	0.563872	0.0559279	6.30935	OID20696	no_MHC	UKB
113648	rs2239573	21	34638859	IL10RB	ENSG00000243646	schizophrenia	C	2135	rs17860183	unconditioned	3.35679e-23	0.398622	5.03871e-23	0.598348	0.00303014	51.7485	OID20696	no_MHC	UKB
113649	rs2239573	21	34638859	IL10RB	ENSG00000243646	schizophrenia	C	2134	rs17875791	unconditioned	7.64909e-06	0.398635	1.14816e-05	0.598364	0.00298251	11.7809	OID20696	no_MHC	UKB
113650	rs2239573	21	34638859	IL10RB	ENSG00000243646	schizophrenia	C	2134	rs185329158	unconditioned	0.00290923	0.390942	0.00436696	0.586817	0.014964	5.83987	OID20696	no_MHC	UKB
113651	rs2239573	21	34638859	IL10RB	ENSG00000243646	schizophrenia	C	2134	rs189110596	unconditioned	0.00104199	0.395804	0.00156409	0.594114	0.00747618	6.86662	OID20696	no_MHC	UKB
113652	rs2239573	21	34638859	IL10RB	ENSG00000243646	schizophrenia	C	2134	rs2065290	unconditioned	2.31023e-09	0.397809	3.46776e-09	0.597124	0.00506662	19.8859	OID20696	no_MHC	UKB
113653	rs2239573	21	34638859	IL10RB	ENSG00000243646	schizophrenia	C	2154	rs2236757	unconditioned	4.53548e-13	0.398483	6.80869e-13	0.598201	0.00331586	28.4217	OID20696	no_MHC	UKB
113654	rs2239573	21	34638859	IL10RB	ENSG00000243646	schizophrenia	C	2161	rs2247960	unconditioned	0	0.399035	0	0.599017	0.00194742	842.61	OID20696	no_MHC	UKB
113655	rs2239573	21	34638859	IL10RB	ENSG00000243646	schizophrenia	C	2134	rs2843986	unconditioned	2.78337e-24	0.398823	4.17795e-24	0.598646	0.00253096	54.2384	OID20696	no_MHC	UKB
113656	rs2239573	21	34638859	IL10RB	ENSG00000243646	schizophrenia	C	2134	rs6517157	unconditioned	1.00213e-08	0.395688	1.50426e-08	0.59394	0.0103721	18.4186	OID20696	no_MHC	UKB
113657	rs2239573	21	34638859	IL10RB	ENSG00000243646	schizophrenia	C	2135	rs76506674	unconditioned	8.64268e-07	0.390926	1.29739e-06	0.586815	0.0222569	13.9614	OID20696	no_MHC	UKB
113658	rs2239573	21	34638859	IL10RB	ENSG00000243646	schizophrenia	C	2137	rs8130945	unconditioned	0.000632784	0.385407	0.000950051	0.578609	0.0344006	7.36538	OID20696	no_MHC	UKB
113659	rs2239573	21	34638859	IL10RB	ENSG00000243646	schizophrenia	C	2135	rs8178561	unconditioned	9.46271e-77	0.38506	1.42057e-76	0.578027	0.0369136	175.052	OID20696	no_MHC	UKB
113660	rs2834174	21	34663117	IL10RB	ENSG00000243646	anxiety_pgc_2026	C	2304	unconditioned	unconditioned	0	0.960568	0	0.0364254	0.00300639	2499.89	OID20696	no_MHC	UKB
113661	rs2834174	21	34663117	IL10RB	ENSG00000243646	anxiety_pgc_2026	C	2041	rs12626736	unconditioned	7.08683e-30	0.965562	1.9908e-31	0.0271168	0.00732092	67.1193	OID20696	no_MHC	UKB
113662	rs2834174	21	34663117	IL10RB	ENSG00000243646	anxiety_pgc_2026	C	2042	rs13051466	unconditioned	0.00469067	0.963712	0.000131759	0.027066	0.00439935	5.36218	OID20696	no_MHC	UKB
113663	rs2834174	21	34663117	IL10RB	ENSG00000243646	anxiety_pgc_2026	C	2041	rs17860183	unconditioned	8.15469e-23	0.967836	2.29056e-24	0.0271804	0.0049832	50.8609	OID20696	no_MHC	UKB
113664	rs2834174	21	34663117	IL10RB	ENSG00000243646	anxiety_pgc_2026	C	2040	rs17875791	unconditioned	1.86311e-05	0.969398	5.23215e-07	0.0272201	0.0033626	10.8907	OID20696	no_MHC	UKB
113665	rs2834174	21	34663117	IL10RB	ENSG00000243646	anxiety_pgc_2026	C	2040	rs185329158	unconditioned	0.00708009	0.951515	0.000198918	0.0267187	0.0144876	4.95047	OID20696	no_MHC	UKB
113666	rs2834174	21	34663117	IL10RB	ENSG00000243646	anxiety_pgc_2026	C	2040	rs189110596	unconditioned	0.00242899	0.921844	6.83419e-05	0.0258872	0.049771	6.02028	OID20696	no_MHC	UKB
113667	rs2834174	21	34663117	IL10RB	ENSG00000243646	anxiety_pgc_2026	C	2040	rs2065290	unconditioned	5.62548e-09	0.96853	1.57991e-10	0.0271967	0.00427374	18.996	OID20696	no_MHC	UKB
113668	rs2834174	21	34663117	IL10RB	ENSG00000243646	anxiety_pgc_2026	C	2060	rs2236757	unconditioned	1.10248e-12	0.9693	3.10386e-14	0.0272858	0.00341387	27.5335	OID20696	no_MHC	UKB
113669	rs2834174	21	34663117	IL10RB	ENSG00000243646	anxiety_pgc_2026	C	2065	rs2247960	unconditioned	0	0.969523	0	0.0273028	0.00317405	841.765	OID20696	no_MHC	UKB
113670	rs2834174	21	34663117	IL10RB	ENSG00000243646	anxiety_pgc_2026	C	2040	rs2843986	unconditioned	6.75098e-24	0.966388	1.89612e-25	0.027136	0.00647593	53.3524	OID20696	no_MHC	UKB
113671	rs2834174	21	34663117	IL10RB	ENSG00000243646	anxiety_pgc_2026	C	2040	rs6517157	unconditioned	2.41736e-08	0.953325	6.79296e-10	0.0267692	0.0199056	17.538	OID20696	no_MHC	UKB
113672	rs2834174	21	34663117	IL10RB	ENSG00000243646	anxiety_pgc_2026	C	2041	rs76506674	unconditioned	1.99433e-06	0.902645	5.63145e-08	0.0254163	0.0719361	13.1252	OID20696	no_MHC	UKB
113673	rs2834174	21	34663117	IL10RB	ENSG00000243646	anxiety_pgc_2026	C	2044	rs8130945	unconditioned	0.00138539	0.962828	3.89637e-05	0.0270706	0.00867737	6.58177	OID20696	no_MHC	UKB
113674	rs2834174	21	34663117	IL10RB	ENSG00000243646	anxiety_pgc_2026	C	2041	rs8178561	unconditioned	2.40213e-76	0.967547	6.74782e-78	0.027174	0.0052787	174.12	OID20696	no_MHC	UKB
113675	rs2834174	21	34663117	IL10RB	ENSG00000243646	bipolar	C	2392	unconditioned	unconditioned	0	0.936381	0	0.0546425	0.0089761	2499.92	OID20696	no_MHC	UKB
113676	rs2834174	21	34663117	IL10RB	ENSG00000243646	bipolar	C	2106	rs12626736	unconditioned	6.88493e-30	0.938098	3.36672e-31	0.0458567	0.0160454	67.1482	OID20696	no_MHC	UKB
113677	rs2834174	21	34663117	IL10RB	ENSG00000243646	bipolar	C	2107	rs13051466	unconditioned	0.00457672	0.941542	0.000223755	0.046024	0.00763374	5.38677	OID20696	no_MHC	UKB
113678	rs2834174	21	34663117	IL10RB	ENSG00000243646	bipolar	C	2106	rs17860183	unconditioned	7.91419e-23	0.939216	3.87037e-24	0.0459167	0.0148671	50.8908	OID20696	no_MHC	UKB
113679	rs2834174	21	34663117	IL10RB	ENSG00000243646	bipolar	C	2105	rs17875791	unconditioned	1.82214e-05	0.947904	8.90629e-07	0.0463262	0.0057503	10.9129	OID20696	no_MHC	UKB
113680	rs2834174	21	34663117	IL10RB	ENSG00000243646	bipolar	C	2105	rs185329158	unconditioned	0.00659833	0.886805	0.000322979	0.0433449	0.0629289	5.02094	OID20696	no_MHC	UKB
113681	rs2834174	21	34663117	IL10RB	ENSG00000243646	bipolar	C	2105	rs189110596	unconditioned	0.00243502	0.924218	0.000119082	0.0451696	0.0280584	6.0178	OID20696	no_MHC	UKB
113682	rs2834174	21	34663117	IL10RB	ENSG00000243646	bipolar	C	2105	rs2065290	unconditioned	5.48683e-09	0.944522	2.68212e-10	0.0461616	0.00931605	19.0209	OID20696	no_MHC	UKB
113683	rs2834174	21	34663117	IL10RB	ENSG00000243646	bipolar	C	2125	rs2236757	unconditioned	1.07733e-12	0.947035	5.28046e-14	0.0464119	0.00655331	27.5565	OID20696	no_MHC	UKB
113684	rs2834174	21	34663117	IL10RB	ENSG00000243646	bipolar	C	2132	rs2247960	unconditioned	0	0.94436	0	0.0464012	0.00923866	841.793	OID20696	no_MHC	UKB
113685	rs2834174	21	34663117	IL10RB	ENSG00000243646	bipolar	C	2105	rs2843986	unconditioned	6.45391e-24	0.923745	3.15635e-25	0.0451455	0.0311093	53.3974	OID20696	no_MHC	UKB
113686	rs2834174	21	34663117	IL10RB	ENSG00000243646	bipolar	C	2105	rs6517157	unconditioned	2.3956e-08	0.944664	1.17102e-09	0.0461679	0.00916808	17.547	OID20696	no_MHC	UKB
113687	rs2834174	21	34663117	IL10RB	ENSG00000243646	bipolar	C	2106	rs76506674	unconditioned	2.06148e-06	0.933088	1.0085e-07	0.0456266	0.0212832	13.0921	OID20696	no_MHC	UKB
113688	rs2834174	21	34663117	IL10RB	ENSG00000243646	bipolar	C	2109	rs8130945	unconditioned	0.00133757	0.929553	6.55405e-05	0.0455242	0.0235202	6.6169	OID20696	no_MHC	UKB
113689	rs2834174	21	34663117	IL10RB	ENSG00000243646	bipolar	C	2106	rs8178561	unconditioned	2.34173e-76	0.943897	1.14496e-77	0.0461406	0.00996247	174.146	OID20696	no_MHC	UKB
113690	rs2834174	21	34663117	IL10RB	ENSG00000243646	bipolar_noukb	C	2391	unconditioned	unconditioned	0	0.932037	0	0.0588149	0.00914815	2499.92	OID20696	no_MHC	UKB
113691	rs2834174	21	34663117	IL10RB	ENSG00000243646	bipolar_noukb	C	2107	rs12626736	unconditioned	6.84245e-30	0.9323	3.68733e-31	0.0502232	0.0174772	67.1544	OID20696	no_MHC	UKB
113692	rs2834174	21	34663117	IL10RB	ENSG00000243646	bipolar_noukb	C	2108	rs13051466	unconditioned	0.0045563	0.937382	0.000245481	0.0504963	0.00732018	5.39124	OID20696	no_MHC	UKB
113693	rs2834174	21	34663117	IL10RB	ENSG00000243646	bipolar_noukb	C	2107	rs17860183	unconditioned	7.88268e-23	0.935494	4.24799e-24	0.0503999	0.0141058	50.8948	OID20696	no_MHC	UKB
113694	rs2834174	21	34663117	IL10RB	ENSG00000243646	bipolar_noukb	C	2106	rs17875791	unconditioned	1.81345e-05	0.943445	9.76831e-07	0.0508138	0.00572208	10.9177	OID20696	no_MHC	UKB
113695	rs2834174	21	34663117	IL10RB	ENSG00000243646	bipolar_noukb	C	2106	rs185329158	unconditioned	0.00656513	0.882345	0.000354102	0.0475276	0.0632084	5.02598	OID20696	no_MHC	UKB
113696	rs2834174	21	34663117	IL10RB	ENSG00000243646	bipolar_noukb	C	2106	rs189110596	unconditioned	0.0024328	0.923364	0.000131096	0.0497329	0.0243388	6.01871	OID20696	no_MHC	UKB
113697	rs2834174	21	34663117	IL10RB	ENSG00000243646	bipolar_noukb	C	2106	rs2065290	unconditioned	5.4608e-09	0.940075	2.94175e-10	0.0506329	0.0092917	19.0257	OID20696	no_MHC	UKB
113698	rs2834174	21	34663117	IL10RB	ENSG00000243646	bipolar_noukb	C	2126	rs2236757	unconditioned	1.07163e-12	0.942064	5.78824e-14	0.050877	0.00705868	27.5618	OID20696	no_MHC	UKB
113699	rs2834174	21	34663117	IL10RB	ENSG00000243646	bipolar_noukb	C	2133	rs2247960	unconditioned	0	0.939827	0	0.0508694	0.00930337	841.797	OID20696	no_MHC	UKB
113700	rs2834174	21	34663117	IL10RB	ENSG00000243646	bipolar_noukb	C	2106	rs2843986	unconditioned	6.39774e-24	0.915734	3.44825e-25	0.0493212	0.0349446	53.4061	OID20696	no_MHC	UKB
113701	rs2834174	21	34663117	IL10RB	ENSG00000243646	bipolar_noukb	C	2106	rs6517157	unconditioned	2.38358e-08	0.939942	1.28403e-09	0.0506251	0.00943246	17.5521	OID20696	no_MHC	UKB
113702	rs2834174	21	34663117	IL10RB	ENSG00000243646	bipolar_noukb	C	2107	rs76506674	unconditioned	2.05694e-06	0.931021	1.10873e-07	0.0501653	0.0188111	13.0943	OID20696	no_MHC	UKB
113703	rs2834174	21	34663117	IL10RB	ENSG00000243646	bipolar_noukb	C	2110	rs8130945	unconditioned	0.00133596	0.928452	7.20995e-05	0.0500869	0.0200529	6.61811	OID20696	no_MHC	UKB
113704	rs2834174	21	34663117	IL10RB	ENSG00000243646	bipolar_noukb	C	2107	rs8178561	unconditioned	2.3311e-76	0.939448	1.25602e-77	0.0506086	0.00994322	174.15	OID20696	no_MHC	UKB
113705	rs2834174	21	34663117	IL10RB	ENSG00000243646	depression_Als_noukb_included	C	2300	unconditioned	unconditioned	0	0.919982	0	0.076774	0.00324415	2499.93	OID20696	no_MHC	UKB
113706	rs2834174	21	34663117	IL10RB	ENSG00000243646	depression_Als_noukb_included	C	2068	rs12626736	unconditioned	6.67247e-30	0.909151	5.25495e-31	0.0715816	0.0192669	67.1796	OID20696	no_MHC	UKB
113707	rs2834174	21	34663117	IL10RB	ENSG00000243646	depression_Als_noukb_included	C	2069	rs13051466	unconditioned	0.00446384	0.917764	0.000351506	0.0722643	0.00515598	5.41175	OID20696	no_MHC	UKB
113708	rs2834174	21	34663117	IL10RB	ENSG00000243646	depression_Als_noukb_included	C	2068	rs17860183	unconditioned	7.74813e-23	0.919504	6.10158e-24	0.072402	0.00809419	50.912	OID20696	no_MHC	UKB
113709	rs2834174	21	34663117	IL10RB	ENSG00000243646	depression_Als_noukb_included	C	2067	rs17875791	unconditioned	1.77677e-05	0.924314	1.39894e-06	0.072773	0.00289417	10.9381	OID20696	no_MHC	UKB
113710	rs2834174	21	34663117	IL10RB	ENSG00000243646	depression_Als_noukb_included	C	2066	rs185329158	unconditioned	0.0782634	0.841832	0.00616181	0.0662714	0.00747122	2.54768	OID20696	no_MHC	UKB
113711	rs2834174	21	34663117	IL10RB	ENSG00000243646	depression_Als_noukb_included	C	2067	rs189110596	unconditioned	0.00241742	0.917492	0.000190348	0.0722358	0.00766457	6.02506	OID20696	no_MHC	UKB
113712	rs2834174	21	34663117	IL10RB	ENSG00000243646	depression_Als_noukb_included	C	2067	rs2065290	unconditioned	5.36179e-09	0.92299	4.22172e-10	0.0726692	0.00434063	19.044	OID20696	no_MHC	UKB
113713	rs2834174	21	34663117	IL10RB	ENSG00000243646	depression_Als_noukb_included	C	2085	rs2236757	unconditioned	1.15963e-12	0.924903	9.13521e-14	0.0728591	0.00223828	27.4829	OID20696	no_MHC	UKB
113714	rs2834174	21	34663117	IL10RB	ENSG00000243646	depression_Als_noukb_included	C	2094	rs2247960	unconditioned	0	0.923512	0	0.0727959	0.00369188	841.815	OID20696	no_MHC	UKB
113715	rs2834174	21	34663117	IL10RB	ENSG00000243646	depression_Als_noukb_included	C	2067	rs2843986	unconditioned	6.4054e-24	0.916795	5.04385e-25	0.0721808	0.0110243	53.4049	OID20696	no_MHC	UKB
113716	rs2834174	21	34663117	IL10RB	ENSG00000243646	depression_Als_noukb_included	C	2067	rs6517157	unconditioned	2.34077e-08	0.923039	1.84304e-09	0.0726725	0.00428849	17.5702	OID20696	no_MHC	UKB
113717	rs2834174	21	34663117	IL10RB	ENSG00000243646	depression_Als_noukb_included	C	2068	rs76506674	unconditioned	2.02995e-06	0.918822	1.5986e-07	0.0723491	0.00882721	13.1075	OID20696	no_MHC	UKB
113718	rs2834174	21	34663117	IL10RB	ENSG00000243646	depression_Als_noukb_included	C	2071	rs8130945	unconditioned	0.00131912	0.916668	0.000103926	0.0722097	0.00969897	6.63079	OID20696	no_MHC	UKB
113719	rs2834174	21	34663117	IL10RB	ENSG00000243646	depression_Als_noukb_included	C	2068	rs8178561	unconditioned	2.28842e-76	0.922447	1.80195e-77	0.0726305	0.00492275	174.169	OID20696	no_MHC	UKB
113720	rs2834174	21	34663117	IL10RB	ENSG00000243646	depression_Als_ukb_included	C	2366	unconditioned	unconditioned	0	0.913516	0	0.0848848	0.00159925	2499.93	OID20696	no_MHC	UKB
113721	rs2834174	21	34663117	IL10RB	ENSG00000243646	depression_Als_ukb_included	C	2089	rs12626736	unconditioned	6.70244e-30	0.913224	5.92531e-31	0.0807278	0.00604831	67.1751	OID20696	no_MHC	UKB
113722	rs2834174	21	34663117	IL10RB	ENSG00000243646	depression_Als_ukb_included	C	2090	rs13051466	unconditioned	0.00441865	0.908975	0.000390662	0.0803587	0.00585665	5.42192	OID20696	no_MHC	UKB
113723	rs2834174	21	34663117	IL10RB	ENSG00000243646	depression_Als_ukb_included	C	2089	rs17860183	unconditioned	7.53696e-23	0.894463	6.66666e-24	0.0790914	0.0264454	50.9396	OID20696	no_MHC	UKB
113724	rs2834174	21	34663117	IL10RB	ENSG00000243646	depression_Als_ukb_included	C	2088	rs17875791	unconditioned	2.16701e-05	0.917052	1.91561e-06	0.0810647	0.0018593	10.7396	OID20696	no_MHC	UKB
113725	rs2834174	21	34663117	IL10RB	ENSG00000243646	depression_Als_ukb_included	C	2088	rs185329158	unconditioned	0.00676328	0.905739	0.000597906	0.0800649	0.00683492	4.99625	OID20696	no_MHC	UKB
113726	rs2834174	21	34663117	IL10RB	ENSG00000243646	depression_Als_ukb_included	C	2088	rs189110596	unconditioned	0.00239953	0.910725	0.000212128	0.0805056	0.00615729	6.03248	OID20696	no_MHC	UKB
113727	rs2834174	21	34663117	IL10RB	ENSG00000243646	depression_Als_ukb_included	C	2088	rs2065290	unconditioned	5.32366e-09	0.916463	4.70612e-10	0.0810128	0.00252449	19.0511	OID20696	no_MHC	UKB
113728	rs2834174	21	34663117	IL10RB	ENSG00000243646	depression_Als_ukb_included	C	2108	rs2236757	unconditioned	1.04319e-12	0.917057	9.22593e-14	0.0811022	0.00184036	27.5887	OID20696	no_MHC	UKB
113729	rs2834174	21	34663117	IL10RB	ENSG00000243646	depression_Als_ukb_included	C	2115	rs2247960	unconditioned	0	0.917192	0	0.0811203	0.00168801	841.822	OID20696	no_MHC	UKB
113730	rs2834174	21	34663117	IL10RB	ENSG00000243646	depression_Als_ukb_included	C	2088	rs2843986	unconditioned	6.40109e-24	0.91621	5.65857e-25	0.0809903	0.00280008	53.4056	OID20696	no_MHC	UKB
113731	rs2834174	21	34663117	IL10RB	ENSG00000243646	depression_Als_ukb_included	C	2088	rs6517157	unconditioned	2.32252e-08	0.915862	2.05312e-09	0.0809595	0.00317877	17.578	OID20696	no_MHC	UKB
113732	rs2834174	21	34663117	IL10RB	ENSG00000243646	depression_Als_ukb_included	C	2089	rs76506674	unconditioned	2.01896e-06	0.913831	1.78493e-07	0.0807853	0.00538167	13.1129	OID20696	no_MHC	UKB
113733	rs2834174	21	34663117	IL10RB	ENSG00000243646	depression_Als_ukb_included	C	2092	rs8130945	unconditioned	0.00131439	0.913449	0.000116219	0.0807636	0.00435684	6.63438	OID20696	no_MHC	UKB
113734	rs2834174	21	34663117	IL10RB	ENSG00000243646	depression_Als_ukb_included	C	2089	rs8178561	unconditioned	2.27203e-76	0.915663	2.00857e-77	0.0809453	0.00339203	174.176	OID20696	no_MHC	UKB
113735	rs2834174	21	34663117	IL10RB	ENSG00000243646	schizophrenia	C	2409	unconditioned	unconditioned	0	0.39602	0	0.602044	0.00193549	2500.78	OID20696	no_MHC	UKB
113736	rs2834174	21	34663117	IL10RB	ENSG00000243646	schizophrenia	C	2109	rs12626736	unconditioned	2.67988e-30	0.36514	4.03037e-30	0.549061	0.0857999	68.0918	OID20696	no_MHC	UKB
113737	rs2834174	21	34663117	IL10RB	ENSG00000243646	schizophrenia	C	2110	rs13051466	unconditioned	0.00182361	0.375176	0.00274246	0.564159	0.0560992	6.30694	OID20696	no_MHC	UKB
113738	rs2834174	21	34663117	IL10RB	ENSG00000243646	schizophrenia	C	2109	rs17860183	unconditioned	3.35531e-23	0.398199	5.04542e-23	0.598774	0.00302693	51.7489	OID20696	no_MHC	UKB
113739	rs2834174	21	34663117	IL10RB	ENSG00000243646	schizophrenia	C	2108	rs17875791	unconditioned	7.65425e-06	0.398212	1.15097e-05	0.598789	0.00297952	11.7802	OID20696	no_MHC	UKB
113740	rs2834174	21	34663117	IL10RB	ENSG00000243646	schizophrenia	C	2108	rs185329158	unconditioned	0.00290585	0.390534	0.00436962	0.587244	0.0149472	5.84103	OID20696	no_MHC	UKB
113741	rs2834174	21	34663117	IL10RB	ENSG00000243646	schizophrenia	C	2108	rs189110596	unconditioned	0.00104175	0.395385	0.0015665	0.594538	0.00746856	6.86685	OID20696	no_MHC	UKB
113742	rs2834174	21	34663117	IL10RB	ENSG00000243646	schizophrenia	C	2108	rs2065290	unconditioned	2.30839e-09	0.397388	3.47113e-09	0.59755	0.00506122	19.8867	OID20696	no_MHC	UKB
113743	rs2834174	21	34663117	IL10RB	ENSG00000243646	schizophrenia	C	2128	rs2236757	unconditioned	4.52807e-13	0.39806	6.80962e-13	0.598627	0.00331234	28.4233	OID20696	no_MHC	UKB
113744	rs2834174	21	34663117	IL10RB	ENSG00000243646	schizophrenia	C	2135	rs2247960	unconditioned	0	0.398612	0	0.599443	0.00194535	842.655	OID20696	no_MHC	UKB
113745	rs2834174	21	34663117	IL10RB	ENSG00000243646	schizophrenia	C	2108	rs2843986	unconditioned	2.7834e-24	0.3984	4.18541e-24	0.599072	0.00252828	54.2384	OID20696	no_MHC	UKB
113746	rs2834174	21	34663117	IL10RB	ENSG00000243646	schizophrenia	C	2108	rs6517157	unconditioned	1.00236e-08	0.395271	1.50727e-08	0.594368	0.0103611	18.4183	OID20696	no_MHC	UKB
113747	rs2834174	21	34663117	IL10RB	ENSG00000243646	schizophrenia	C	2109	rs76506674	unconditioned	8.62789e-07	0.390519	1.29747e-06	0.587245	0.0222337	13.9631	OID20696	no_MHC	UKB
113748	rs2834174	21	34663117	IL10RB	ENSG00000243646	schizophrenia	C	2112	rs8130945	unconditioned	0.000553541	0.384694	0.000832612	0.578604	0.0353154	7.49917	OID20696	no_MHC	UKB
113749	rs2834174	21	34663117	IL10RB	ENSG00000243646	schizophrenia	C	2109	rs8178561	unconditioned	9.54496e-77	0.384665	1.43546e-76	0.578459	0.0368758	175.043	OID20696	no_MHC	UKB
113750	rs3024495	1	206942413	IL10	ENSG00000136634	anxiety_pgc_2026	C	1820	unconditioned	unconditioned	5.32158e-34	0.965751	1.6498e-35	0.029936	0.0043133	76.6161	OID20431	no_MHC	UKB
113751	rs3024495	1	206942413	IL10	ENSG00000136634	anxiety_pgc_2026	C	1542	rs1554286	unconditioned	0.00803243	0.971813	0.000134084	0.0162185	0.00380162	4.82427	OID20431	no_MHC	UKB
113752	rs3024495	1	206942413	IL10	ENSG00000136634	anxiety_pgc_2026	C	1544	rs3024495	unconditioned	1.87121e-37	0.97927	3.12539e-39	0.0163519	0.00437812	84.5691	OID20431	no_MHC	UKB
113753	rs3024495	1	206942413	IL10	ENSG00000136634	bipolar	C	1930	unconditioned	unconditioned	4.9599e-34	0.900099	4.7059e-35	0.0853859	0.0145153	76.6865	OID20431	no_MHC	UKB
113754	rs3024495	1	206942413	IL10	ENSG00000136634	bipolar	C	1612	rs1554286	unconditioned	0.00757186	0.915914	0.000579588	0.0701028	0.00583145	4.88332	OID20431	no_MHC	UKB
113755	rs3024495	1	206942413	IL10	ENSG00000136634	bipolar	C	1614	rs3024495	unconditioned	1.74873e-37	0.915168	1.33931e-38	0.0700757	0.0147568	84.6368	OID20431	no_MHC	UKB
113756	rs3024495	1	206942413	IL10	ENSG00000136634	bipolar_noukb	C	1930	unconditioned	unconditioned	4.94463e-34	0.897329	4.80268e-35	0.0871413	0.0155298	76.6896	OID20431	no_MHC	UKB
113757	rs3024495	1	206942413	IL10	ENSG00000136634	bipolar_noukb	C	1613	rs1554286	unconditioned	0.00755026	0.913295	0.000600668	0.0726521	0.00590166	4.88617	OID20431	no_MHC	UKB
113758	rs3024495	1	206942413	IL10	ENSG00000136634	bipolar_noukb	C	1615	rs3024495	unconditioned	1.74205e-37	0.911669	1.3867e-38	0.0725549	0.0157759	84.6406	OID20431	no_MHC	UKB
113759	rs3024495	1	206942413	IL10	ENSG00000136634	depression_Als_noukb_included	C	1807	unconditioned	unconditioned	5.3389e-34	0.968887	1.47692e-35	0.0267984	0.00431437	76.6129	OID20431	no_MHC	UKB
113760	rs3024495	1	206942413	IL10	ENSG00000136634	depression_Als_noukb_included	C	1581	rs1554286	unconditioned	0.00796745	0.963542	0.000182661	0.0220839	0.00622406	4.83239	OID20431	no_MHC	UKB
113761	rs3024495	1	206942413	IL10	ENSG00000136634	depression_Als_noukb_included	C	1583	rs3024495	unconditioned	1.8599e-37	0.97335	4.26579e-39	0.02232	0.00433028	84.5751	OID20431	no_MHC	UKB
113762	rs3024495	1	206942413	IL10	ENSG00000136634	depression_Als_ukb_included	C	1901	unconditioned	unconditioned	4.7944e-34	0.870082	6.22069e-35	0.112875	0.0170426	76.7204	OID20431	no_MHC	UKB
113763	rs3024495	1	206942413	IL10	ENSG00000136634	depression_Als_ukb_included	C	1603	rs1554286	unconditioned	0.00734884	0.888926	0.000830285	0.10043	0.0024649	4.91321	OID20431	no_MHC	UKB
113764	rs3024495	1	206942413	IL10	ENSG00000136634	depression_Als_ukb_included	C	1605	rs3024495	unconditioned	1.68712e-37	0.882926	1.90708e-38	0.0997865	0.0172871	84.6726	OID20431	no_MHC	UKB
113765	rs3024495	1	206942413	IL10	ENSG00000136634	schizophrenia	C	1953	unconditioned	unconditioned	3.17742e-34	0.576623	2.31384e-34	0.419901	0.0034762	77.1318	OID20431	no_MHC	UKB
113766	rs3024495	1	206942413	IL10	ENSG00000136634	schizophrenia	C	1613	rs1554286	unconditioned	0.00480954	0.581782	0.00335741	0.406123	0.00392882	5.33715	OID20431	no_MHC	UKB
113767	rs3024495	1	206942413	IL10	ENSG00000136634	schizophrenia	C	1615	rs3024495	unconditioned	1.12131e-37	0.586817	7.82769e-38	0.409645	0.00353759	85.0812	OID20431	no_MHC	UKB
113768	rs12374547	5	158833535	IL12B	ENSG00000113302	anxiety_pgc_2026	C	2651	unconditioned	unconditioned	0	0.960433	0	0.0370556	0.00251185	2612.64	OID20666	no_MHC	UKB
113769	rs12374547	5	158833535	IL12B	ENSG00000113302	anxiety_pgc_2026	C	2318	rs11135062	unconditioned	3.37433e-13	0.967304	1.04784e-14	0.0300354	0.00266069	28.7174	OID20666	no_MHC	UKB
113770	rs12374547	5	158833535	IL12B	ENSG00000113302	anxiety_pgc_2026	C	2317	rs115056992	unconditioned	5.92279e-14	0.902724	1.8435e-15	0.0280285	0.0692477	30.4574	OID20666	no_MHC	UKB
113771	rs12374547	5	158833535	IL12B	ENSG00000113302	anxiety_pgc_2026	C	2316	rs13180997	unconditioned	0.00250559	0.961683	7.77932e-05	0.0298523	0.00588091	5.98923	OID20666	no_MHC	UKB
113772	rs12374547	5	158833535	IL12B	ENSG00000113302	anxiety_pgc_2026	C	2317	rs144850787	unconditioned	0.000364036	0.947001	1.13115e-05	0.0294025	0.0232212	7.91826	OID20666	no_MHC	UKB
113773	rs12374547	5	158833535	IL12B	ENSG00000113302	anxiety_pgc_2026	C	2317	rs2060212	unconditioned	4.94509e-05	0.959305	1.5359e-06	0.0297844	0.0108591	9.91453	OID20666	no_MHC	UKB
113774	rs12374547	5	158833535	IL12B	ENSG00000113302	anxiety_pgc_2026	C	2316	rs2569251	unconditioned	8.08994e-11	0.967558	2.51175e-12	0.0300382	0.0024039	23.2378	OID20666	no_MHC	UKB
113775	rs12374547	5	158833535	IL12B	ENSG00000113302	anxiety_pgc_2026	C	2324	rs34127330	unconditioned	1.2492e-13	0.962953	3.88575e-15	0.0299463	0.00710035	29.7111	OID20666	no_MHC	UKB
113776	rs12374547	5	158833535	IL12B	ENSG00000113302	anxiety_pgc_2026	C	2333	rs4244437	unconditioned	4.15751e-22	0.965609	1.29265e-23	0.0300183	0.00437228	49.232	OID20666	no_MHC	UKB
113777	rs12374547	5	158833535	IL12B	ENSG00000113302	anxiety_pgc_2026	C	2318	rs4349704	unconditioned	8.58893e-20	0.967522	2.66711e-21	0.0300419	0.00243606	43.9012	OID20666	no_MHC	UKB
113778	rs12374547	5	158833535	IL12B	ENSG00000113302	anxiety_pgc_2026	C	2346	rs4379175	unconditioned	7.6363e-40	0.967439	2.37681e-41	0.0301092	0.00245186	90.0705	OID20666	no_MHC	UKB
113779	rs12374547	5	158833535	IL12B	ENSG00000113302	anxiety_pgc_2026	C	2318	rs72813987	unconditioned	1.01727e-14	0.963936	3.15971e-16	0.0299343	0.00612984	32.2191	OID20666	no_MHC	UKB
113780	rs12374547	5	158833535	IL12B	ENSG00000113302	anxiety_pgc_2026	C	2341	rs7709882	unconditioned	5.23925e-09	0.967062	1.63038e-10	0.0300907	0.00284731	19.0671	OID20666	no_MHC	UKB
113781	rs12374547	5	158833535	IL12B	ENSG00000113302	bipolar	C	2756	unconditioned	unconditioned	0	0.714285	0	0.281507	0.00420745	2612.94	OID20666	no_MHC	UKB
113782	rs12374547	5	158833535	IL12B	ENSG00000113302	bipolar	C	2378	rs11135062	unconditioned	2.5049e-13	0.718024	9.58923e-14	0.274866	0.00710938	29.0154	OID20666	no_MHC	UKB
113783	rs12374547	5	158833535	IL12B	ENSG00000113302	bipolar	C	2377	rs115056992	unconditioned	4.6591e-14	0.710119	1.78362e-14	0.271833	0.0180477	30.6974	OID20666	no_MHC	UKB
113784	rs12374547	5	158833535	IL12B	ENSG00000113302	bipolar	C	2376	rs13180997	unconditioned	0.00185884	0.714922	0.000711564	0.273663	0.00884438	6.2878	OID20666	no_MHC	UKB
113785	rs12374547	5	158833535	IL12B	ENSG00000113302	bipolar	C	2376	rs144850787	unconditioned	0.0242797	0.686073	0.00929427	0.262611	0.0177424	3.71811	OID20666	no_MHC	UKB
113786	rs12374547	5	158833535	IL12B	ENSG00000113302	bipolar	C	2377	rs2060212	unconditioned	3.67942e-05	0.713784	1.40855e-05	0.273237	0.0129283	10.2102	OID20666	no_MHC	UKB
113787	rs12374547	5	158833535	IL12B	ENSG00000113302	bipolar	C	2376	rs2569251	unconditioned	6.02609e-11	0.720758	2.30679e-11	0.275903	0.00333872	23.5323	OID20666	no_MHC	UKB
113788	rs12374547	5	158833535	IL12B	ENSG00000113302	bipolar	C	2384	rs34127330	unconditioned	9.3283e-14	0.719024	3.57148e-14	0.275284	0.00569223	30.0031	OID20666	no_MHC	UKB
113789	rs12374547	5	158833535	IL12B	ENSG00000113302	bipolar	C	2395	rs4244437	unconditioned	3.0994e-22	0.71981	1.18686e-22	0.275634	0.00455622	49.5257	OID20666	no_MHC	UKB
113790	rs12374547	5	158833535	IL12B	ENSG00000113302	bipolar	C	2378	rs4349704	unconditioned	6.38435e-20	0.719142	2.44403e-20	0.275293	0.00556483	44.1979	OID20666	no_MHC	UKB
113791	rs12374547	5	158833535	IL12B	ENSG00000113302	bipolar	C	2406	rs4379175	unconditioned	5.68597e-40	0.72034	2.17765e-40	0.275877	0.003783	90.3654	OID20666	no_MHC	UKB
113792	rs12374547	5	158833535	IL12B	ENSG00000113302	bipolar	C	2378	rs72813987	unconditioned	7.53749e-15	0.714272	2.88561e-15	0.273436	0.0122923	32.5189	OID20666	no_MHC	UKB
113793	rs12374547	5	158833535	IL12B	ENSG00000113302	bipolar	C	2402	rs7709882	unconditioned	3.62659e-09	0.72025	1.38879e-09	0.275814	0.00393601	19.435	OID20666	no_MHC	UKB
113794	rs12374547	5	158833535	IL12B	ENSG00000113302	bipolar_noukb	C	2763	unconditioned	unconditioned	0	0.807095	0	0.188373	0.00453163	2612.81	OID20666	no_MHC	UKB
113795	rs12374547	5	158833535	IL12B	ENSG00000113302	bipolar_noukb	C	2381	rs11135062	unconditioned	2.82997e-13	0.811195	6.28465e-14	0.180137	0.0086676	28.8933	OID20666	no_MHC	UKB
113796	rs12374547	5	158833535	IL12B	ENSG00000113302	bipolar_noukb	C	2380	rs115056992	unconditioned	5.257e-14	0.801247	1.16747e-14	0.17792	0.0208325	30.5766	OID20666	no_MHC	UKB
113797	rs12374547	5	158833535	IL12B	ENSG00000113302	bipolar_noukb	C	2379	rs13180997	unconditioned	0.00210082	0.807957	0.000466496	0.1794	0.0100754	6.16543	OID20666	no_MHC	UKB
113798	rs12374547	5	158833535	IL12B	ENSG00000113302	bipolar_noukb	C	2379	rs144850787	unconditioned	0.0274887	0.775631	0.00610398	0.172213	0.018563	3.59398	OID20666	no_MHC	UKB
113799	rs12374547	5	158833535	IL12B	ENSG00000113302	bipolar_noukb	C	2380	rs2060212	unconditioned	4.15565e-05	0.80617	9.22855e-06	0.179013	0.0147663	10.0885	OID20666	no_MHC	UKB
113800	rs12374547	5	158833535	IL12B	ENSG00000113302	bipolar_noukb	C	2379	rs2569251	unconditioned	6.81534e-11	0.815147	1.51337e-11	0.181003	0.00385049	23.4093	OID20666	no_MHC	UKB
113801	rs12374547	5	158833535	IL12B	ENSG00000113302	bipolar_noukb	C	2387	rs34127330	unconditioned	1.21117e-13	0.813115	2.6902e-14	0.1806	0.00628512	29.742	OID20666	no_MHC	UKB
113802	rs12374547	5	158833535	IL12B	ENSG00000113302	bipolar_noukb	C	2398	rs4244437	unconditioned	3.50505e-22	0.814012	7.78728e-23	0.180846	0.00514194	49.4027	OID20666	no_MHC	UKB
113803	rs12374547	5	158833535	IL12B	ENSG00000113302	bipolar_noukb	C	2381	rs4349704	unconditioned	7.22523e-20	0.813852	1.60449e-20	0.180724	0.00542402	44.0741	OID20666	no_MHC	UKB
113804	rs12374547	5	158833535	IL12B	ENSG00000113302	bipolar_noukb	C	2409	rs4379175	unconditioned	6.43116e-40	0.814741	1.42918e-40	0.181054	0.00420509	90.2422	OID20666	no_MHC	UKB
113805	rs12374547	5	158833535	IL12B	ENSG00000113302	bipolar_noukb	C	2381	rs72813987	unconditioned	8.5175e-15	0.807151	1.89163e-15	0.179245	0.0136046	32.3967	OID20666	no_MHC	UKB
113806	rs12374547	5	158833535	IL12B	ENSG00000113302	bipolar_noukb	C	2405	rs7709882	unconditioned	4.1012e-09	0.814498	9.11299e-10	0.180979	0.00452287	19.312	OID20666	no_MHC	UKB
113807	rs12374547	5	158833535	IL12B	ENSG00000113302	depression_Als_noukb_included	C	2601	unconditioned	unconditioned	0	0.953825	0	0.0429548	0.00322028	2612.65	OID20666	no_MHC	UKB
113808	rs12374547	5	158833535	IL12B	ENSG00000113302	depression_Als_noukb_included	C	2294	rs11135062	unconditioned	3.30212e-13	0.946554	1.3082e-14	0.0374838	0.0159617	28.739	OID20666	no_MHC	UKB
113809	rs12374547	5	158833535	IL12B	ENSG00000113302	depression_Als_noukb_included	C	2293	rs115056992	unconditioned	6.26718e-14	0.955215	2.4811e-15	0.0378088	0.00697608	30.4009	OID20666	no_MHC	UKB
113810	rs12374547	5	158833535	IL12B	ENSG00000113302	depression_Als_noukb_included	C	2292	rs13180997	unconditioned	0.00247463	0.951758	9.79494e-05	0.037664	0.00800508	6.00167	OID20666	no_MHC	UKB
113811	rs12374547	5	158833535	IL12B	ENSG00000113302	depression_Als_noukb_included	C	2292	rs144850787	unconditioned	0.0325535	0.920635	0.00128851	0.036431	0.00909157	3.42487	OID20666	no_MHC	UKB
113812	rs12374547	5	158833535	IL12B	ENSG00000113302	depression_Als_noukb_included	C	2293	rs2060212	unconditioned	4.92048e-05	0.954541	1.94799e-06	0.0377821	0.00762604	9.91952	OID20666	no_MHC	UKB
113813	rs12374547	5	158833535	IL12B	ENSG00000113302	depression_Als_noukb_included	C	2292	rs2569251	unconditioned	8.02684e-11	0.95995	3.17714e-12	0.0379942	0.00205614	23.2456	OID20666	no_MHC	UKB
113814	rs12374547	5	158833535	IL12B	ENSG00000113302	depression_Als_noukb_included	C	2300	rs34127330	unconditioned	1.23601e-13	0.952756	4.89827e-15	0.0377479	0.00949641	29.7217	OID20666	no_MHC	UKB
113815	rs12374547	5	158833535	IL12B	ENSG00000113302	depression_Als_noukb_included	C	2311	rs4244437	unconditioned	4.11854e-22	0.956497	1.63437e-23	0.0379513	0.00555133	49.2414	OID20666	no_MHC	UKB
113816	rs12374547	5	158833535	IL12B	ENSG00000113302	depression_Als_noukb_included	C	2294	rs4349704	unconditioned	8.52136e-20	0.959867	3.37326e-21	0.0379951	0.00213839	43.9091	OID20666	no_MHC	UKB
113817	rs12374547	5	158833535	IL12B	ENSG00000113302	depression_Als_noukb_included	C	2322	rs4379175	unconditioned	7.55364e-40	0.956952	2.99893e-41	0.0379877	0.00506007	90.0814	OID20666	no_MHC	UKB
113818	rs12374547	5	158833535	IL12B	ENSG00000113302	depression_Als_noukb_included	C	2294	rs72813987	unconditioned	1.00657e-14	0.953847	3.98594e-16	0.0377631	0.00838966	32.2296	OID20666	no_MHC	UKB
113819	rs12374547	5	158833535	IL12B	ENSG00000113302	depression_Als_noukb_included	C	2318	rs7709882	unconditioned	4.83033e-09	0.959325	1.91533e-10	0.0380367	0.00263786	19.1484	OID20666	no_MHC	UKB
113820	rs12374547	5	158833535	IL12B	ENSG00000113302	depression_Als_ukb_included	C	2684	unconditioned	unconditioned	0	0.90484	0	0.0935251	0.00163484	2612.7	OID20666	no_MHC	UKB
113821	rs12374547	5	158833535	IL12B	ENSG00000113302	depression_Als_ukb_included	C	2295	rs11135062	unconditioned	3.00231e-13	0.860675	2.28768e-14	0.0655074	0.0738175	28.8342	OID20666	no_MHC	UKB
113822	rs12374547	5	158833535	IL12B	ENSG00000113302	depression_Als_ukb_included	C	2294	rs115056992	unconditioned	5.994e-14	0.913578	4.55783e-15	0.0694513	0.0169709	30.4454	OID20666	no_MHC	UKB
113823	rs12374547	5	158833535	IL12B	ENSG00000113302	depression_Als_ukb_included	C	2293	rs13180997	unconditioned	0.00238986	0.918943	0.000181681	0.0698507	0.00863475	6.03652	OID20666	no_MHC	UKB
113824	rs12374547	5	158833535	IL12B	ENSG00000113302	depression_Als_ukb_included	C	2293	rs144850787	unconditioned	0.0314091	0.888432	0.00238777	0.0675296	0.0102416	3.46066	OID20666	no_MHC	UKB
113825	rs12374547	5	158833535	IL12B	ENSG00000113302	depression_Als_ukb_included	C	2294	rs2060212	unconditioned	4.75507e-05	0.922449	3.61525e-06	0.0701259	0.00737395	9.95371	OID20666	no_MHC	UKB
113826	rs12374547	5	158833535	IL12B	ENSG00000113302	depression_Als_ukb_included	C	2293	rs2569251	unconditioned	7.69161e-11	0.920041	5.84727e-12	0.0699328	0.0100259	23.2883	OID20666	no_MHC	UKB
113827	rs12374547	5	158833535	IL12B	ENSG00000113302	depression_Als_ukb_included	C	2301	rs34127330	unconditioned	1.20109e-13	0.925871	9.13403e-15	0.0704069	0.00372244	29.7504	OID20666	no_MHC	UKB
113828	rs12374547	5	158833535	IL12B	ENSG00000113302	depression_Als_ukb_included	C	2312	rs4244437	unconditioned	4.60179e-22	0.927397	3.50048e-23	0.070543	0.00205978	49.1304	OID20666	no_MHC	UKB
113829	rs12374547	5	158833535	IL12B	ENSG00000113302	depression_Als_ukb_included	C	2295	rs4349704	unconditioned	8.23207e-20	0.927337	6.25852e-21	0.0704996	0.00216316	43.9437	OID20666	no_MHC	UKB
113830	rs12374547	5	158833535	IL12B	ENSG00000113302	depression_Als_ukb_included	C	2323	rs4379175	unconditioned	7.31637e-40	0.926922	5.56787e-41	0.0705377	0.00254042	90.1133	OID20666	no_MHC	UKB
113831	rs12374547	5	158833535	IL12B	ENSG00000113302	depression_Als_ukb_included	C	2295	rs72813987	unconditioned	9.74826e-15	0.923695	7.41205e-16	0.0702267	0.00607809	32.2617	OID20666	no_MHC	UKB
113832	rs12374547	5	158833535	IL12B	ENSG00000113302	depression_Als_ukb_included	C	2318	rs7709882	unconditioned	4.70552e-09	0.927662	3.57943e-10	0.0705643	0.00177353	19.1745	OID20666	no_MHC	UKB
113833	rs12374547	5	158833535	IL12B	ENSG00000113302	schizophrenia	C	2774	unconditioned	unconditioned	0	0.0674607	0	0.932226	0.000313637	2615.3	OID20666	no_MHC	UKB
113834	rs12374547	5	158833535	IL12B	ENSG00000113302	schizophrenia	C	2378	rs11135062	unconditioned	2.38275e-14	0.0683	3.24917e-13	0.931352	0.000348197	31.3679	OID20666	no_MHC	UKB
113835	rs12374547	5	158833535	IL12B	ENSG00000113302	schizophrenia	C	2377	rs115056992	unconditioned	4.47567e-15	0.0682161	6.10312e-14	0.930208	0.00157579	33.0401	OID20666	no_MHC	UKB
113836	rs12374547	5	158833535	IL12B	ENSG00000113302	schizophrenia	C	2376	rs13180997	unconditioned	0.000170271	0.0654856	0.00232184	0.892936	0.0390865	8.67812	OID20666	no_MHC	UKB
113837	rs12374547	5	158833535	IL12B	ENSG00000113302	schizophrenia	C	2376	rs144850787	unconditioned	0.00224089	0.0633829	0.0305571	0.864262	0.0395568	6.10088	OID20666	no_MHC	UKB
113838	rs12374547	5	158833535	IL12B	ENSG00000113302	schizophrenia	C	2377	rs2060212	unconditioned	3.51752e-06	0.0682376	4.79656e-05	0.930501	0.00120959	12.5578	OID20666	no_MHC	UKB
113839	rs12374547	5	158833535	IL12B	ENSG00000113302	schizophrenia	C	2376	rs2569251	unconditioned	5.70974e-12	0.0682909	7.78591e-11	0.931227	0.000481603	25.8888	OID20666	no_MHC	UKB
113840	rs12374547	5	158833535	IL12B	ENSG00000113302	schizophrenia	C	2384	rs34127330	unconditioned	8.85854e-15	0.0682831	1.20797e-13	0.931124	0.000592818	32.3574	OID20666	no_MHC	UKB
113841	rs12374547	5	158833535	IL12B	ENSG00000113302	schizophrenia	C	2395	rs4244437	unconditioned	3.60043e-23	0.0682961	4.90965e-22	0.931305	0.000399363	51.6784	OID20666	no_MHC	UKB
113842	rs12374547	5	158833535	IL12B	ENSG00000113302	schizophrenia	C	2378	rs4349704	unconditioned	6.06379e-21	0.0683025	8.26871e-20	0.931386	0.000311379	46.552	OID20666	no_MHC	UKB
113843	rs12374547	5	158833535	IL12B	ENSG00000113302	schizophrenia	C	2406	rs4379175	unconditioned	5.39138e-41	0.0683013	7.35186e-40	0.931379	0.00032004	92.7212	OID20666	no_MHC	UKB
113844	rs12374547	5	158833535	IL12B	ENSG00000113302	schizophrenia	C	2378	rs72813987	unconditioned	7.20377e-16	0.0682659	9.82322e-15	0.930888	0.000845971	34.8668	OID20666	no_MHC	UKB
113845	rs12374547	5	158833535	IL12B	ENSG00000113302	schizophrenia	C	2402	rs7709882	unconditioned	3.3859e-10	0.0672437	4.61897e-09	0.917308	0.0154485	21.8062	OID20666	no_MHC	UKB
113846	rs7447732	5	158529135	IL12B	ENSG00000113302	anxiety_pgc_2026	C	2241	unconditioned	unconditioned	0	0.968984	0	0.0284819	0.00253421	2612.62	OID20666	no_MHC	UKB
113847	rs7447732	5	158529135	IL12B	ENSG00000113302	anxiety_pgc_2026	C	1989	rs11135062	unconditioned	3.41237e-13	0.974724	7.91117e-15	0.0225951	0.00268116	28.7062	OID20666	no_MHC	UKB
113848	rs7447732	5	158529135	IL12B	ENSG00000113302	anxiety_pgc_2026	C	1988	rs115056992	unconditioned	5.93679e-14	0.90918	1.38066e-15	0.0210741	0.0697462	30.455	OID20666	no_MHC	UKB
113849	rs7447732	5	158529135	IL12B	ENSG00000113302	anxiety_pgc_2026	C	1987	rs13180997	unconditioned	0.00261743	0.968969	6.06675e-05	0.0224532	0.00589992	5.94556	OID20666	no_MHC	UKB
113850	rs7447732	5	158529135	IL12B	ENSG00000113302	anxiety_pgc_2026	C	1988	rs144850787	unconditioned	0.000373928	0.954096	8.67625e-06	0.0221145	0.0234068	7.89145	OID20666	no_MHC	UKB
113851	rs7447732	5	158529135	IL12B	ENSG00000113302	anxiety_pgc_2026	C	1988	rs2060212	unconditioned	5.00649e-05	0.966605	1.16099e-06	0.0224043	0.0109394	9.90219	OID20666	no_MHC	UKB
113852	rs7447732	5	158529135	IL12B	ENSG00000113302	anxiety_pgc_2026	C	1987	rs2569251	unconditioned	9.25454e-11	0.974981	2.14504e-12	0.022596	0.00242255	23.1033	OID20666	no_MHC	UKB
113853	rs7447732	5	158529135	IL12B	ENSG00000113302	anxiety_pgc_2026	C	1995	rs34127330	unconditioned	1.38397e-13	0.970306	3.21584e-15	0.0225391	0.00715494	29.6086	OID20666	no_MHC	UKB
113854	rs7447732	5	158529135	IL12B	ENSG00000113302	anxiety_pgc_2026	C	2004	rs4244437	unconditioned	4.04272e-22	0.973003	9.38815e-24	0.022591	0.00440562	49.26	OID20666	no_MHC	UKB
113855	rs7447732	5	158529135	IL12B	ENSG00000113302	anxiety_pgc_2026	C	1989	rs4349704	unconditioned	1.18135e-19	0.974945	2.73876e-21	0.0226	0.00245475	43.5825	OID20666	no_MHC	UKB
113856	rs7447732	5	158529135	IL12B	ENSG00000113302	anxiety_pgc_2026	C	2017	rs4379175	unconditioned	1.27412e-39	0.974861	2.96305e-41	0.0226685	0.00247069	89.5586	OID20666	no_MHC	UKB
113857	rs7447732	5	158529135	IL12B	ENSG00000113302	anxiety_pgc_2026	C	1989	rs72813987	unconditioned	1.01592e-14	0.971304	2.35602e-16	0.0225194	0.00617669	32.2204	OID20666	no_MHC	UKB
113858	rs7447732	5	158529135	IL12B	ENSG00000113302	anxiety_pgc_2026	C	2012	rs7709882	unconditioned	5.22255e-09	0.974478	1.21419e-10	0.0226527	0.00286916	19.0703	OID20666	no_MHC	UKB
113859	rs7447732	5	158529135	IL12B	ENSG00000113302	bipolar	C	2309	unconditioned	unconditioned	0	0.701575	0	0.294292	0.00413258	2612.95	OID20666	no_MHC	UKB
113860	rs7447732	5	158529135	IL12B	ENSG00000113302	bipolar	C	2037	rs11135062	unconditioned	2.46303e-13	0.703533	1.01357e-13	0.289507	0.00695931	29.0322	OID20666	no_MHC	UKB
113861	rs7447732	5	158529135	IL12B	ENSG00000113302	bipolar	C	2036	rs115056992	unconditioned	4.54435e-14	0.695938	1.8701e-14	0.286375	0.0176871	30.7223	OID20666	no_MHC	UKB
113862	rs7447732	5	158529135	IL12B	ENSG00000113302	bipolar	C	2035	rs13180997	unconditioned	0.00188818	0.700462	0.000776979	0.288228	0.00864462	6.27214	OID20666	no_MHC	UKB
113863	rs7447732	5	158529135	IL12B	ENSG00000113302	bipolar	C	2035	rs144850787	unconditioned	0.0280802	0.667999	0.0115549	0.274861	0.0175052	3.57269	OID20666	no_MHC	UKB
113864	rs7447732	5	158529135	IL12B	ENSG00000113302	bipolar	C	2036	rs2060212	unconditioned	3.62279e-05	0.699459	1.49083e-05	0.287824	0.0126651	10.2257	OID20666	no_MHC	UKB
113865	rs7447732	5	158529135	IL12B	ENSG00000113302	bipolar	C	2035	rs2569251	unconditioned	6.70219e-11	0.706153	2.75792e-11	0.290576	0.00327128	23.426	OID20666	no_MHC	UKB
113866	rs7447732	5	158529135	IL12B	ENSG00000113302	bipolar	C	2043	rs34127330	unconditioned	1.00488e-13	0.704489	4.13571e-14	0.289934	0.00557694	29.9287	OID20666	no_MHC	UKB
113867	rs7447732	5	158529135	IL12B	ENSG00000113302	bipolar	C	2054	rs4244437	unconditioned	2.93036e-22	0.705242	1.20622e-22	0.290294	0.00446399	49.5817	OID20666	no_MHC	UKB
113868	rs7447732	5	158529135	IL12B	ENSG00000113302	bipolar	C	2037	rs4349704	unconditioned	8.53792e-20	0.704602	3.51345e-20	0.289946	0.00545231	43.9072	OID20666	no_MHC	UKB
113869	rs7447732	5	158529135	IL12B	ENSG00000113302	bipolar	C	2065	rs4379175	unconditioned	9.22406e-40	0.705752	3.79738e-40	0.290542	0.0037064	89.8816	OID20666	no_MHC	UKB
113870	rs7447732	5	158529135	IL12B	ENSG00000113302	bipolar	C	2037	rs72813987	unconditioned	7.32055e-15	0.699926	3.01263e-15	0.288028	0.0120454	32.5481	OID20666	no_MHC	UKB
113871	rs7447732	5	158529135	IL12B	ENSG00000113302	bipolar	C	2061	rs7709882	unconditioned	3.51473e-09	0.705666	1.44681e-09	0.290478	0.00385625	19.4663	OID20666	no_MHC	UKB
113872	rs7447732	5	158529135	IL12B	ENSG00000113302	bipolar_noukb	C	2317	unconditioned	unconditioned	0	0.797756	0	0.197765	0.0044792	2612.82	OID20666	no_MHC	UKB
113873	rs7447732	5	158529135	IL12B	ENSG00000113302	bipolar_noukb	C	2040	rs11135062	unconditioned	2.80002e-13	0.799772	6.71147e-14	0.191692	0.00853553	28.904	OID20666	no_MHC	UKB
113874	rs7447732	5	158529135	IL12B	ENSG00000113302	bipolar_noukb	C	2039	rs115056992	unconditioned	5.15918e-14	0.790094	1.23665e-14	0.189364	0.0205421	30.5954	OID20666	no_MHC	UKB
113875	rs7447732	5	158529135	IL12B	ENSG00000113302	bipolar_noukb	C	2038	rs13180997	unconditioned	0.00214712	0.796511	0.000514608	0.190892	0.00993512	6.14363	OID20666	no_MHC	UKB
113876	rs7447732	5	158529135	IL12B	ENSG00000113302	bipolar_noukb	C	2038	rs144850787	unconditioned	0.0319486	0.759609	0.00765723	0.182039	0.018746	3.44363	OID20666	no_MHC	UKB
113877	rs7447732	5	158529135	IL12B	ENSG00000113302	bipolar_noukb	C	2039	rs2060212	unconditioned	4.11701e-05	0.79488	9.86812e-06	0.190511	0.0145574	10.0978	OID20666	no_MHC	UKB
113878	rs7447732	5	158529135	IL12B	ENSG00000113302	bipolar_noukb	C	2038	rs2569251	unconditioned	7.62727e-11	0.803605	1.82805e-11	0.192599	0.00379625	23.2967	OID20666	no_MHC	UKB
113879	rs7447732	5	158529135	IL12B	ENSG00000113302	bipolar_noukb	C	2046	rs34127330	unconditioned	1.31333e-13	0.801631	3.14851e-14	0.192173	0.00619644	29.661	OID20666	no_MHC	UKB
113880	rs7447732	5	158529135	IL12B	ENSG00000113302	bipolar_noukb	C	2057	rs4244437	unconditioned	3.33452e-22	0.802502	7.99592e-23	0.192429	0.00506921	49.4525	OID20666	no_MHC	UKB
113881	rs7447732	5	158529135	IL12B	ENSG00000113302	bipolar_noukb	C	2040	rs4349704	unconditioned	9.72249e-20	0.802346	2.33035e-20	0.192306	0.00534734	43.7773	OID20666	no_MHC	UKB
113882	rs7447732	5	158529135	IL12B	ENSG00000113302	bipolar_noukb	C	2068	rs4379175	unconditioned	1.04979e-39	0.803211	2.5179e-40	0.192644	0.00414559	89.7522	OID20666	no_MHC	UKB
113883	rs7447732	5	158529135	IL12B	ENSG00000113302	bipolar_noukb	C	2040	rs72813987	unconditioned	8.32348e-15	0.795833	1.99519e-15	0.190753	0.0134138	32.4197	OID20666	no_MHC	UKB
113884	rs7447732	5	158529135	IL12B	ENSG00000113302	bipolar_noukb	C	2064	rs7709882	unconditioned	3.99948e-09	0.802974	9.59165e-10	0.192567	0.00445881	19.3371	OID20666	no_MHC	UKB
113885	rs7447732	5	158529135	IL12B	ENSG00000113302	depression_Als_noukb_included	C	2243	unconditioned	unconditioned	0	0.966285	0	0.0304522	0.00326235	2612.63	OID20666	no_MHC	UKB
113886	rs7447732	5	158529135	IL12B	ENSG00000113302	depression_Als_noukb_included	C	2013	rs11135062	unconditioned	3.37185e-13	0.963091	7.23136e-15	0.0206384	0.0162711	28.7181	OID20666	no_MHC	UKB
113887	rs7447732	5	158529135	IL12B	ENSG00000113302	depression_Als_noukb_included	C	2012	rs115056992	unconditioned	6.34757e-14	0.972088	1.35952e-15	0.020813	0.00709927	30.3881	OID20666	no_MHC	UKB
113888	rs7447732	5	158529135	IL12B	ENSG00000113302	depression_Als_noukb_included	C	2011	rs13180997	unconditioned	0.00261102	0.968486	5.59036e-05	0.0207278	0.00811885	5.94801	OID20666	no_MHC	UKB
113889	rs7447732	5	158529135	IL12B	ENSG00000113302	depression_Als_noukb_included	C	2011	rs144850787	unconditioned	0.0398058	0.930941	0.000852266	0.0199236	0.00847716	3.22374	OID20666	no_MHC	UKB
113890	rs7447732	5	158529135	IL12B	ENSG00000113302	depression_Als_noukb_included	C	2012	rs2060212	unconditioned	5.03128e-05	0.971393	1.07763e-06	0.0207981	0.00775743	9.89725	OID20666	no_MHC	UKB
113891	rs7447732	5	158529135	IL12B	ENSG00000113302	depression_Als_noukb_included	C	2011	rs2569251	unconditioned	9.2743e-11	0.976991	1.98569e-12	0.0209159	0.00209283	23.1012	OID20666	no_MHC	UKB
113892	rs7447732	5	158529135	IL12B	ENSG00000113302	depression_Als_noukb_included	C	2019	rs34127330	unconditioned	1.38292e-13	0.969531	2.96758e-15	0.0207953	0.00967325	29.6094	OID20666	no_MHC	UKB
113893	rs7447732	5	158529135	IL12B	ENSG00000113302	depression_Als_noukb_included	C	2030	rs4244437	unconditioned	4.04473e-22	0.973415	8.70116e-24	0.0209348	0.00564992	49.2595	OID20666	no_MHC	UKB
113894	rs7447732	5	158529135	IL12B	ENSG00000113302	depression_Als_noukb_included	C	2013	rs4349704	unconditioned	1.18379e-19	0.976905	2.5351e-21	0.0209183	0.00217635	43.5804	OID20666	no_MHC	UKB
113895	rs7447732	5	158529135	IL12B	ENSG00000113302	depression_Als_noukb_included	C	2041	rs4379175	unconditioned	1.27288e-39	0.973887	2.74062e-41	0.0209636	0.00514983	89.5595	OID20666	no_MHC	UKB
113896	rs7447732	5	158529135	IL12B	ENSG00000113302	depression_Als_noukb_included	C	2013	rs72813987	unconditioned	1.01519e-14	0.970671	2.17537e-16	0.0207912	0.00853763	32.2211	OID20666	no_MHC	UKB
113897	rs7447732	5	158529135	IL12B	ENSG00000113302	depression_Als_noukb_included	C	2037	rs7709882	unconditioned	4.8631e-09	0.976345	1.04466e-10	0.0209705	0.00268467	19.1416	OID20666	no_MHC	UKB
113898	rs7447732	5	158529135	IL12B	ENSG00000113302	depression_Als_ukb_included	C	2304	unconditioned	unconditioned	0	0.952637	0	0.0456416	0.0017212	2612.64	OID20666	no_MHC	UKB
113899	rs7447732	5	158529135	IL12B	ENSG00000113302	depression_Als_ukb_included	C	2016	rs11135062	unconditioned	3.15571e-13	0.901444	7.42189e-15	0.0211236	0.0774326	28.7844	OID20666	no_MHC	UKB
113900	rs7447732	5	158529135	IL12B	ENSG00000113302	depression_Als_ukb_included	C	2015	rs115056992	unconditioned	6.26712e-14	0.959768	1.46408e-15	0.0224036	0.0178285	30.4009	OID20666	no_MHC	UKB
113901	rs7447732	5	158529135	IL12B	ENSG00000113302	depression_Als_ukb_included	C	2014	rs13180997	unconditioned	0.0026041	0.965809	6.07873e-05	0.0225358	0.00899054	5.95067	OID20666	no_MHC	UKB
113902	rs7447732	5	158529135	IL12B	ENSG00000113302	depression_Als_ukb_included	C	2014	rs144850787	unconditioned	0.03906	0.930402	0.000911774	0.0217104	0.00791557	3.24266	OID20666	no_MHC	UKB
113903	rs7447732	5	158529135	IL12B	ENSG00000113302	depression_Als_ukb_included	C	2015	rs2060212	unconditioned	5.02185e-05	0.969575	1.17265e-06	0.0226327	0.0077406	9.89913	OID20666	no_MHC	UKB
113904	rs7447732	5	158529135	IL12B	ENSG00000113302	depression_Als_ukb_included	C	2014	rs2569251	unconditioned	9.17642e-11	0.966906	2.14204e-12	0.0225599	0.0105341	23.1118	OID20666	no_MHC	UKB
113905	rs7447732	5	158529135	IL12B	ENSG00000113302	depression_Als_ukb_included	C	2022	rs34127330	unconditioned	1.38828e-13	0.973343	3.24434e-15	0.0227426	0.00391457	29.6055	OID20666	no_MHC	UKB
113906	rs7447732	5	158529135	IL12B	ENSG00000113302	depression_Als_ukb_included	C	2033	rs4244437	unconditioned	4.6686e-22	0.975031	1.09195e-23	0.0228031	0.00216555	49.116	OID20666	no_MHC	UKB
113907	rs7447732	5	158529135	IL12B	ENSG00000113302	depression_Als_ukb_included	C	2016	rs4349704	unconditioned	1.18133e-19	0.974965	2.75813e-21	0.0227608	0.00227426	43.5825	OID20666	no_MHC	UKB
113908	rs7447732	5	158529135	IL12B	ENSG00000113302	depression_Als_ukb_included	C	2044	rs4379175	unconditioned	1.27363e-39	0.974506	2.98323e-41	0.0228232	0.00267089	89.5589	OID20666	no_MHC	UKB
113909	rs7447732	5	158529135	IL12B	ENSG00000113302	depression_Als_ukb_included	C	2016	rs72813987	unconditioned	1.01558e-14	0.97094	2.37199e-16	0.022671	0.00638897	32.2207	OID20666	no_MHC	UKB
113910	rs7447732	5	158529135	IL12B	ENSG00000113302	depression_Als_ukb_included	C	2039	rs7709882	unconditioned	4.89368e-09	0.975324	1.14464e-10	0.0228112	0.00186464	19.1353	OID20666	no_MHC	UKB
113911	rs7447732	5	158529135	IL12B	ENSG00000113302	schizophrenia	C	2335	unconditioned	unconditioned	0	0.0665498	0	0.933141	0.000309402	2615.31	OID20666	no_MHC	UKB
113912	rs7447732	5	158529135	IL12B	ENSG00000113302	schizophrenia	C	2036	rs11135062	unconditioned	2.35833e-14	0.0673637	3.26386e-13	0.932293	0.000343476	31.3782	OID20666	no_MHC	UKB
113913	rs7447732	5	158529135	IL12B	ENSG00000113302	schizophrenia	C	2035	rs115056992	unconditioned	4.39341e-15	0.0672821	6.08035e-14	0.931164	0.00155423	33.0587	OID20666	no_MHC	UKB
113914	rs7447732	5	158529135	IL12B	ENSG00000113302	schizophrenia	C	2034	rs13180997	unconditioned	0.000174129	0.0645968	0.00240989	0.893961	0.0388586	8.65571	OID20666	no_MHC	UKB
113915	rs7447732	5	158529135	IL12B	ENSG00000113302	schizophrenia	C	2034	rs144850787	unconditioned	0.00259463	0.0617979	0.0359089	0.85522	0.044479	5.95431	OID20666	no_MHC	UKB
113916	rs7447732	5	158529135	IL12B	ENSG00000113302	schizophrenia	C	2035	rs2060212	unconditioned	3.48592e-06	0.0673032	4.82441e-05	0.931455	0.00118976	12.5668	OID20666	no_MHC	UKB
113917	rs7447732	5	158529135	IL12B	ENSG00000113302	schizophrenia	C	2034	rs2569251	unconditioned	6.39264e-12	0.0673549	8.84721e-11	0.93217	0.000475048	25.7759	OID20666	no_MHC	UKB
113918	rs7447732	5	158529135	IL12B	ENSG00000113302	schizophrenia	C	2042	rs34127330	unconditioned	9.60602e-15	0.0673472	1.32945e-13	0.932068	0.000584966	32.2764	OID20666	no_MHC	UKB
113919	rs7447732	5	158529135	IL12B	ENSG00000113302	schizophrenia	C	2053	rs4244437	unconditioned	3.42677e-23	0.06736	4.74257e-22	0.932246	0.000393889	51.7278	OID20666	no_MHC	UKB
113920	rs7447732	5	158529135	IL12B	ENSG00000113302	schizophrenia	C	2036	rs4349704	unconditioned	8.1629e-21	0.0673662	1.12972e-19	0.932327	0.00030711	46.2547	OID20666	no_MHC	UKB
113921	rs7447732	5	158529135	IL12B	ENSG00000113302	schizophrenia	C	2064	rs4379175	unconditioned	8.80444e-41	0.067365	1.21852e-39	0.932319	0.000315654	92.2307	OID20666	no_MHC	UKB
113922	rs7447732	5	158529135	IL12B	ENSG00000113302	schizophrenia	C	2036	rs72813987	unconditioned	7.04223e-16	0.0673306	9.74625e-15	0.931835	0.00083438	34.8894	OID20666	no_MHC	UKB
113923	rs7447732	5	158529135	IL12B	ENSG00000113302	schizophrenia	C	2060	rs7709882	unconditioned	3.30397e-10	0.0663359	4.57443e-09	0.918423	0.0152411	21.8307	OID20666	no_MHC	UKB
113924	rs17879281	19	18193762	IL12RB1	ENSG00000096996	anxiety_pgc_2026	C	2863	unconditioned	unconditioned	0	0.410067	0	0.588427	0.00150581	1229.4	OID20486	no_MHC	UKB
113925	rs17879281	19	18193762	IL12RB1	ENSG00000096996	anxiety_pgc_2026	C	2303	rs11671389	unconditioned	9.34602e-22	0.391607	1.32694e-21	0.555947	0.0524458	48.4219	OID20486	no_MHC	UKB
113926	rs17879281	19	18193762	IL12RB1	ENSG00000096996	anxiety_pgc_2026	C	2316	rs123203	unconditioned	2.20617e-07	0.412178	3.13221e-07	0.585187	0.00263501	15.3268	OID20486	no_MHC	UKB
113927	rs17879281	19	18193762	IL12RB1	ENSG00000096996	anxiety_pgc_2026	C	2302	rs12975172	unconditioned	5.99618e-05	0.412203	8.51252e-05	0.585184	0.00246765	9.7218	OID20486	no_MHC	UKB
113928	rs17879281	19	18193762	IL12RB1	ENSG00000096996	anxiety_pgc_2026	C	2341	rs17878896	unconditioned	2.77546e-12	0.412452	3.94074e-12	0.585617	0.00193107	26.6102	OID20486	no_MHC	UKB
113929	rs17879281	19	18193762	IL12RB1	ENSG00000096996	anxiety_pgc_2026	C	2302	rs17886368	unconditioned	3.91237e-12	0.409652	5.5543e-12	0.581564	0.00878416	26.2669	OID20486	no_MHC	UKB
113930	rs17879281	19	18193762	IL12RB1	ENSG00000096996	anxiety_pgc_2026	C	2344	rs369378	unconditioned	2.7686e-08	0.410495	3.93097e-08	0.58283	0.00667492	17.4023	OID20486	no_MHC	UKB
113931	rs17879281	19	18193762	IL12RB1	ENSG00000096996	anxiety_pgc_2026	C	2304	rs383483	unconditioned	7.41722e-29	0.412611	1.05299e-28	0.585765	0.0016244	64.7712	OID20486	no_MHC	UKB
113932	rs17879281	19	18193762	IL12RB1	ENSG00000096996	anxiety_pgc_2026	C	2302	rs426132	unconditioned	9.64137e-09	0.412343	1.36874e-08	0.585384	0.00227264	18.4572	OID20486	no_MHC	UKB
113933	rs17879281	19	18193762	IL12RB1	ENSG00000096996	bipolar	C	2998	unconditioned	unconditioned	0	0.731067	0	0.263509	0.00542363	1228.82	OID20486	no_MHC	UKB
113934	rs17879281	19	18193762	IL12RB1	ENSG00000096996	bipolar	C	2367	rs11671389	unconditioned	1.79094e-21	0.750296	5.85365e-22	0.245227	0.00447663	47.7715	OID20486	no_MHC	UKB
113935	rs17879281	19	18193762	IL12RB1	ENSG00000096996	bipolar	C	2380	rs123203	unconditioned	3.96491e-07	0.740685	1.29731e-07	0.242333	0.016982	14.7406	OID20486	no_MHC	UKB
113936	rs17879281	19	18193762	IL12RB1	ENSG00000096996	bipolar	C	2366	rs12975172	unconditioned	0.000108258	0.746668	3.5385e-05	0.244046	0.00914227	9.131	OID20486	no_MHC	UKB
113937	rs17879281	19	18193762	IL12RB1	ENSG00000096996	bipolar	C	2405	rs17878896	unconditioned	4.95826e-12	0.736722	1.62385e-12	0.241257	0.0220204	26.03	OID20486	no_MHC	UKB
113938	rs17879281	19	18193762	IL12RB1	ENSG00000096996	bipolar	C	2366	rs17886368	unconditioned	7.12401e-12	0.74604	2.32847e-12	0.243832	0.0101276	25.6676	OID20486	no_MHC	UKB
113939	rs17879281	19	18193762	IL12RB1	ENSG00000096996	bipolar	C	2408	rs369378	unconditioned	4.98042e-08	0.738628	1.62912e-08	0.241589	0.0197826	16.8152	OID20486	no_MHC	UKB
113940	rs17879281	19	18193762	IL12RB1	ENSG00000096996	bipolar	C	2368	rs383483	unconditioned	1.34979e-28	0.750752	4.41181e-29	0.24538	0.00386827	64.1724	OID20486	no_MHC	UKB
113941	rs17879281	19	18193762	IL12RB1	ENSG00000096996	bipolar	C	2366	rs426132	unconditioned	1.74937e-08	0.747998	5.71771e-09	0.244472	0.00752959	17.8614	OID20486	no_MHC	UKB
113942	rs17879281	19	18193762	IL12RB1	ENSG00000096996	bipolar_noukb	C	2992	unconditioned	unconditioned	0	0.756148	0	0.238805	0.00504702	1228.79	OID20486	no_MHC	UKB
113943	rs17879281	19	18193762	IL12RB1	ENSG00000096996	bipolar_noukb	C	2362	rs11671389	unconditioned	1.83784e-21	0.769953	5.37724e-22	0.225272	0.00477496	47.7457	OID20486	no_MHC	UKB
113944	rs17879281	19	18193762	IL12RB1	ENSG00000096996	bipolar_noukb	C	2375	rs123203	unconditioned	4.06325e-07	0.759063	1.19035e-07	0.222352	0.0185843	14.7161	OID20486	no_MHC	UKB
113945	rs17879281	19	18193762	IL12RB1	ENSG00000096996	bipolar_noukb	C	2361	rs12975172	unconditioned	0.000111082	0.76616	3.25025e-05	0.224168	0.00952812	9.10524	OID20486	no_MHC	UKB
113946	rs17879281	19	18193762	IL12RB1	ENSG00000096996	bipolar_noukb	C	2400	rs17878896	unconditioned	5.11607e-12	0.76018	1.49957e-12	0.222799	0.0170204	25.9986	OID20486	no_MHC	UKB
113947	rs17879281	19	18193762	IL12RB1	ENSG00000096996	bipolar_noukb	C	2361	rs17886368	unconditioned	7.30886e-12	0.765388	2.13848e-12	0.223932	0.0106795	25.6419	OID20486	no_MHC	UKB
113948	rs17879281	19	18193762	IL12RB1	ENSG00000096996	bipolar_noukb	C	2403	rs369378	unconditioned	5.1244e-08	0.759963	1.50061e-08	0.222528	0.0175091	16.7867	OID20486	no_MHC	UKB
113949	rs17879281	19	18193762	IL12RB1	ENSG00000096996	bipolar_noukb	C	2363	rs383483	unconditioned	1.38533e-28	0.770532	4.05334e-29	0.225445	0.00402319	64.1464	OID20486	no_MHC	UKB
113950	rs17879281	19	18193762	IL12RB1	ENSG00000096996	bipolar_noukb	C	2361	rs426132	unconditioned	1.79714e-08	0.768444	5.25812e-09	0.224826	0.00673042	17.8345	OID20486	no_MHC	UKB
113951	rs17879281	19	18193762	IL12RB1	ENSG00000096996	depression_Als_noukb_included	C	2911	unconditioned	unconditioned	0	0.339678	0	0.658922	0.00139999	1229.59	OID20486	no_MHC	UKB
113952	rs17879281	19	18193762	IL12RB1	ENSG00000096996	depression_Als_noukb_included	C	2340	rs11671389	unconditioned	8.09476e-22	0.339143	1.56334e-21	0.654981	0.0058759	48.5657	OID20486	no_MHC	UKB
113953	rs17879281	19	18193762	IL12RB1	ENSG00000096996	depression_Als_noukb_included	C	2353	rs123203	unconditioned	1.82188e-07	0.340355	3.51874e-07	0.657352	0.00229206	15.5182	OID20486	no_MHC	UKB
113954	rs17879281	19	18193762	IL12RB1	ENSG00000096996	depression_Als_noukb_included	C	2339	rs12975172	unconditioned	4.93412e-05	0.340337	9.52918e-05	0.657286	0.00223233	9.91675	OID20486	no_MHC	UKB
113955	rs17879281	19	18193762	IL12RB1	ENSG00000096996	depression_Als_noukb_included	C	2378	rs17878896	unconditioned	2.29292e-12	0.340712	4.42855e-12	0.658052	0.00123623	26.8012	OID20486	no_MHC	UKB
113956	rs17879281	19	18193762	IL12RB1	ENSG00000096996	depression_Als_noukb_included	C	2339	rs17886368	unconditioned	3.24996e-12	0.340324	6.27661e-12	0.657259	0.0024171	26.4524	OID20486	no_MHC	UKB
113957	rs17879281	19	18193762	IL12RB1	ENSG00000096996	depression_Als_noukb_included	C	2381	rs369378	unconditioned	2.27138e-08	0.336825	4.38698e-08	0.650536	0.012639	17.6003	OID20486	no_MHC	UKB
113958	rs17879281	19	18193762	IL12RB1	ENSG00000096996	depression_Als_noukb_included	C	2341	rs383483	unconditioned	6.12397e-29	0.340637	1.18272e-28	0.657867	0.00149666	64.9628	OID20486	no_MHC	UKB
113959	rs17879281	19	18193762	IL12RB1	ENSG00000096996	depression_Als_noukb_included	C	2339	rs426132	unconditioned	7.96737e-09	0.340702	1.53872e-08	0.657989	0.00130911	18.6479	OID20486	no_MHC	UKB
113960	rs17879281	19	18193762	IL12RB1	ENSG00000096996	depression_Als_ukb_included	C	2988	unconditioned	unconditioned	0	0.704134	0	0.294399	0.00146684	1228.86	OID20486	no_MHC	UKB
113961	rs17879281	19	18193762	IL12RB1	ENSG00000096996	depression_Als_ukb_included	C	2335	rs11671389	unconditioned	1.69791e-21	0.71133	6.85735e-22	0.287283	0.00138729	47.8249	OID20486	no_MHC	UKB
113962	rs17879281	19	18193762	IL12RB1	ENSG00000096996	depression_Als_ukb_included	C	2348	rs123203	unconditioned	3.79682e-07	0.709289	1.53374e-07	0.286516	0.00419447	14.7839	OID20486	no_MHC	UKB
113963	rs17879281	19	18193762	IL12RB1	ENSG00000096996	depression_Als_ukb_included	C	2334	rs12975172	unconditioned	0.000102516	0.707078	4.14033e-05	0.285561	0.00721709	9.18549	OID20486	no_MHC	UKB
113964	rs17879281	19	18193762	IL12RB1	ENSG00000096996	depression_Als_ukb_included	C	2373	rs17878896	unconditioned	4.78462e-12	0.710929	1.93278e-12	0.287182	0.00188839	26.0656	OID20486	no_MHC	UKB
113965	rs17879281	19	18193762	IL12RB1	ENSG00000096996	depression_Als_ukb_included	C	2334	rs17886368	unconditioned	6.76681e-12	0.708626	2.73291e-12	0.286188	0.00518587	25.719	OID20486	no_MHC	UKB
113966	rs17879281	19	18193762	IL12RB1	ENSG00000096996	depression_Als_ukb_included	C	2376	rs369378	unconditioned	4.78021e-08	0.708924	1.93099e-08	0.286369	0.00470749	16.8562	OID20486	no_MHC	UKB
113967	rs17879281	19	18193762	IL12RB1	ENSG00000096996	depression_Als_ukb_included	C	2336	rs383483	unconditioned	1.2789e-28	0.711331	5.16511e-29	0.287284	0.00138427	64.2264	OID20486	no_MHC	UKB
113968	rs17879281	19	18193762	IL12RB1	ENSG00000096996	depression_Als_ukb_included	C	2334	rs426132	unconditioned	1.65837e-08	0.709102	6.69768e-09	0.286381	0.00451609	17.9148	OID20486	no_MHC	UKB
113969	rs17879281	19	18193762	IL12RB1	ENSG00000096996	schizophrenia	C	3025	unconditioned	unconditioned	0	0.798668	0	0.197058	0.00427486	1228.74	OID20486	no_MHC	UKB
113970	rs17879281	19	18193762	IL12RB1	ENSG00000096996	schizophrenia	C	2376	rs11671389	unconditioned	2.00417e-21	0.839656	3.62392e-22	0.151817	0.00852638	47.6591	OID20486	no_MHC	UKB
113971	rs17879281	19	18193762	IL12RB1	ENSG00000096996	schizophrenia	C	2389	rs123203	unconditioned	4.24984e-07	0.79393	7.71818e-08	0.144125	0.0619452	14.6712	OID20486	no_MHC	UKB
113972	rs17879281	19	18193762	IL12RB1	ENSG00000096996	schizophrenia	C	2375	rs12975172	unconditioned	0.00012146	0.837762	2.19638e-05	0.151483	0.010612	9.01592	OID20486	no_MHC	UKB
113973	rs17879281	19	18193762	IL12RB1	ENSG00000096996	schizophrenia	C	2414	rs17878896	unconditioned	5.66058e-12	0.841104	1.02489e-12	0.152281	0.00661548	25.8975	OID20486	no_MHC	UKB
113974	rs17879281	19	18193762	IL12RB1	ENSG00000096996	schizophrenia	C	2375	rs17886368	unconditioned	7.99679e-12	0.837413	1.44596e-12	0.151407	0.0111795	25.552	OID20486	no_MHC	UKB
113975	rs17879281	19	18193762	IL12RB1	ENSG00000096996	schizophrenia	C	2417	rs369378	unconditioned	5.62831e-08	0.834665	1.01887e-08	0.151082	0.0142524	16.6929	OID20486	no_MHC	UKB
113976	rs17879281	19	18193762	IL12RB1	ENSG00000096996	schizophrenia	C	2377	rs383483	unconditioned	1.48497e-28	0.825966	2.68613e-29	0.149383	0.0246512	64.077	OID20486	no_MHC	UKB
113977	rs17879281	19	18193762	IL12RB1	ENSG00000096996	schizophrenia	C	2375	rs426132	unconditioned	1.97181e-08	0.843156	3.5652e-09	0.152445	0.00439877	17.7417	OID20486	no_MHC	UKB
113978	rs2277922	19	18376522	IL12RB1	ENSG00000096996	anxiety_pgc_2026	C	2736	unconditioned	unconditioned	0	0.410891	0	0.587601	0.00150883	1229.39	OID20486	no_MHC	UKB
113979	rs2277922	19	18376522	IL12RB1	ENSG00000096996	anxiety_pgc_2026	C	2291	rs11671389	unconditioned	9.17672e-22	0.392098	1.29997e-21	0.555391	0.0525114	48.4402	OID20486	no_MHC	UKB
113980	rs2277922	19	18376522	IL12RB1	ENSG00000096996	anxiety_pgc_2026	C	2304	rs123203	unconditioned	2.21293e-07	0.412721	3.13473e-07	0.58464	0.00263842	15.3238	OID20486	no_MHC	UKB
113981	rs2277922	19	18376522	IL12RB1	ENSG00000096996	anxiety_pgc_2026	C	2290	rs12975172	unconditioned	5.94192e-05	0.412747	8.41652e-05	0.584638	0.00247158	9.73089	OID20486	no_MHC	UKB
113982	rs2277922	19	18376522	IL12RB1	ENSG00000096996	anxiety_pgc_2026	C	2329	rs17878896	unconditioned	2.78101e-12	0.412996	3.93973e-12	0.585071	0.00193362	26.6082	OID20486	no_MHC	UKB
113983	rs2277922	19	18376522	IL12RB1	ENSG00000096996	anxiety_pgc_2026	C	2290	rs17886368	unconditioned	3.88647e-12	0.410193	5.50512e-12	0.581023	0.00878379	26.2735	OID20486	no_MHC	UKB
113984	rs2277922	19	18376522	IL12RB1	ENSG00000096996	anxiety_pgc_2026	C	2332	rs369378	unconditioned	2.77475e-08	0.411032	3.93084e-08	0.582279	0.00668927	17.4001	OID20486	no_MHC	UKB
113985	rs2277922	19	18376522	IL12RB1	ENSG00000096996	anxiety_pgc_2026	C	2292	rs383483	unconditioned	7.30999e-29	0.413155	1.03544e-28	0.585218	0.00162656	64.7857	OID20486	no_MHC	UKB
113986	rs2277922	19	18376522	IL12RB1	ENSG00000096996	anxiety_pgc_2026	C	2290	rs426132	unconditioned	9.48537e-09	0.412887	1.34357e-08	0.584837	0.00227564	18.4735	OID20486	no_MHC	UKB
113987	rs2277922	19	18376522	IL12RB1	ENSG00000096996	bipolar	C	2840	unconditioned	unconditioned	0	0.241657	0	0.75655	0.0017928	1229.93	OID20486	no_MHC	UKB
113988	rs2277922	19	18376522	IL12RB1	ENSG00000096996	bipolar	C	2347	rs11671389	unconditioned	5.69958e-22	0.243491	1.76742e-21	0.755056	0.00145279	48.9165	OID20486	no_MHC	UKB
113989	rs2277922	19	18376522	IL12RB1	ENSG00000096996	bipolar	C	2360	rs123203	unconditioned	1.3002e-07	0.24247	4.03233e-07	0.75197	0.00555918	15.8556	OID20486	no_MHC	UKB
113990	rs2277922	19	18376522	IL12RB1	ENSG00000096996	bipolar	C	2346	rs12975172	unconditioned	3.48811e-05	0.243086	0.000108166	0.753801	0.0029697	10.2636	OID20486	no_MHC	UKB
113991	rs2277922	19	18376522	IL12RB1	ENSG00000096996	bipolar	C	2385	rs17878896	unconditioned	1.63008e-12	0.242044	5.05589e-12	0.750721	0.00723462	27.1424	OID20486	no_MHC	UKB
113992	rs2277922	19	18376522	IL12RB1	ENSG00000096996	bipolar	C	2346	rs17886368	unconditioned	2.30245e-12	0.243041	7.13982e-12	0.75366	0.00329903	26.797	OID20486	no_MHC	UKB
113993	rs2277922	19	18376522	IL12RB1	ENSG00000096996	bipolar	C	2388	rs369378	unconditioned	1.63496e-08	0.242248	5.07037e-08	0.751259	0.00649331	17.9291	OID20486	no_MHC	UKB
113994	rs2277922	19	18376522	IL12RB1	ENSG00000096996	bipolar	C	2348	rs383483	unconditioned	4.30959e-29	0.243539	1.33639e-28	0.755206	0.00125483	65.3141	OID20486	no_MHC	UKB
113995	rs2277922	19	18376522	IL12RB1	ENSG00000096996	bipolar	C	2346	rs426132	unconditioned	5.58939e-09	0.243249	1.73325e-08	0.754303	0.00244862	19.0024	OID20486	no_MHC	UKB
113996	rs2277922	19	18376522	IL12RB1	ENSG00000096996	bipolar_noukb	C	2836	unconditioned	unconditioned	0	0.227483	0	0.770999	0.00151837	1229.99	OID20486	no_MHC	UKB
113997	rs2277922	19	18376522	IL12RB1	ENSG00000096996	bipolar_noukb	C	2345	rs11671389	unconditioned	5.34892e-22	0.228515	1.80253e-21	0.770068	0.00141716	48.98	OID20486	no_MHC	UKB
113998	rs2277922	19	18376522	IL12RB1	ENSG00000096996	bipolar_noukb	C	2358	rs123203	unconditioned	1.22016e-07	0.227546	4.11225e-07	0.766883	0.0055709	15.9191	OID20486	no_MHC	UKB
113999	rs2277922	19	18376522	IL12RB1	ENSG00000096996	bipolar_noukb	C	2344	rs12975172	unconditioned	3.27385e-05	0.228158	0.000110325	0.768868	0.00283047	10.327	OID20486	no_MHC	UKB
114000	rs2277922	19	18376522	IL12RB1	ENSG00000096996	bipolar_noukb	C	2383	rs17878896	unconditioned	1.53309e-12	0.227646	5.16715e-12	0.767257	0.00509697	27.2037	OID20486	no_MHC	UKB
114001	rs2277922	19	18376522	IL12RB1	ENSG00000096996	bipolar_noukb	C	2344	rs17886368	unconditioned	2.16104e-12	0.228111	7.28247e-12	0.768706	0.00318249	26.8604	OID20486	no_MHC	UKB
114002	rs2277922	19	18376522	IL12RB1	ENSG00000096996	bipolar_noukb	C	2386	rs369378	unconditioned	1.53631e-08	0.227626	5.1776e-08	0.767126	0.00524848	17.9913	OID20486	no_MHC	UKB
114003	rs2277922	19	18376522	IL12RB1	ENSG00000096996	bipolar_noukb	C	2346	rs383483	unconditioned	4.04455e-29	0.228566	1.36297e-28	0.770241	0.00119341	65.3776	OID20486	no_MHC	UKB
114004	rs2277922	19	18376522	IL12RB1	ENSG00000096996	bipolar_noukb	C	2344	rs426132	unconditioned	5.24764e-09	0.228382	1.7684e-08	0.769618	0.00200028	19.0655	OID20486	no_MHC	UKB
114005	rs2277922	19	18376522	IL12RB1	ENSG00000096996	depression_Als_noukb_included	C	2739	unconditioned	unconditioned	0	0.337368	0	0.661241	0.00139047	1229.59	OID20486	no_MHC	UKB
114006	rs2277922	19	18376522	IL12RB1	ENSG00000096996	depression_Als_noukb_included	C	2307	rs11671389	unconditioned	7.88e-22	0.336661	1.53899e-21	0.657506	0.0058329	48.5925	OID20486	no_MHC	UKB
114007	rs2277922	19	18376522	IL12RB1	ENSG00000096996	depression_Als_noukb_included	C	2320	rs123203	unconditioned	1.81164e-07	0.337855	3.53834e-07	0.659868	0.0022759	15.5239	OID20486	no_MHC	UKB
114008	rs2277922	19	18376522	IL12RB1	ENSG00000096996	depression_Als_noukb_included	C	2306	rs12975172	unconditioned	4.84743e-05	0.337839	9.46713e-05	0.659804	0.00221428	9.93448	OID20486	no_MHC	UKB
114009	rs2277922	19	18376522	IL12RB1	ENSG00000096996	depression_Als_noukb_included	C	2345	rs17878896	unconditioned	2.27758e-12	0.338207	4.44844e-12	0.660566	0.00122714	26.8079	OID20486	no_MHC	UKB
114010	rs2277922	19	18376522	IL12RB1	ENSG00000096996	depression_Als_noukb_included	C	2306	rs17886368	unconditioned	3.20054e-12	0.337824	6.25073e-12	0.659775	0.0024005	26.4677	OID20486	no_MHC	UKB
114011	rs2277922	19	18376522	IL12RB1	ENSG00000096996	depression_Als_noukb_included	C	2348	rs369378	unconditioned	2.25694e-08	0.334372	4.40814e-08	0.653068	0.0125592	17.6067	OID20486	no_MHC	UKB
114012	rs2277922	19	18376522	IL12RB1	ENSG00000096996	depression_Als_noukb_included	C	2308	rs383483	unconditioned	5.98311e-29	0.338133	1.16852e-28	0.660382	0.00148563	64.986	OID20486	no_MHC	UKB
114013	rs2277922	19	18376522	IL12RB1	ENSG00000096996	depression_Als_noukb_included	C	2306	rs426132	unconditioned	7.77046e-09	0.338197	1.51759e-08	0.660504	0.00129948	18.6729	OID20486	no_MHC	UKB
114014	rs2277922	19	18376522	IL12RB1	ENSG00000096996	depression_Als_ukb_included	C	2833	unconditioned	unconditioned	0	0.703064	0	0.295472	0.00146461	1228.85	OID20486	no_MHC	UKB
114015	rs2277922	19	18376522	IL12RB1	ENSG00000096996	depression_Als_ukb_included	C	2315	rs11671389	unconditioned	1.66157e-21	0.709859	6.75898e-22	0.288757	0.00138442	47.8465	OID20486	no_MHC	UKB
114016	rs2277922	19	18376522	IL12RB1	ENSG00000096996	depression_Als_ukb_included	C	2328	rs123203	unconditioned	3.79551e-07	0.707826	1.54427e-07	0.287987	0.00418596	14.7843	OID20486	no_MHC	UKB
114017	rs2277922	19	18376522	IL12RB1	ENSG00000096996	depression_Als_ukb_included	C	2314	rs12975172	unconditioned	0.000101248	0.705621	4.11861e-05	0.287028	0.00720876	9.19793	OID20486	no_MHC	UKB
114018	rs2277922	19	18376522	IL12RB1	ENSG00000096996	depression_Als_ukb_included	C	2353	rs17878896	unconditioned	4.77784e-12	0.70946	1.94395e-12	0.288655	0.00188448	26.067	OID20486	no_MHC	UKB
114019	rs2277922	19	18376522	IL12RB1	ENSG00000096996	depression_Als_ukb_included	C	2314	rs17886368	unconditioned	6.69945e-12	0.70716	2.72523e-12	0.287656	0.00518361	25.729	OID20486	no_MHC	UKB
114020	rs2277922	19	18376522	IL12RB1	ENSG00000096996	depression_Als_ukb_included	C	2356	rs369378	unconditioned	4.77495e-08	0.70746	1.94277e-08	0.287838	0.00470128	16.8573	OID20486	no_MHC	UKB
114021	rs2277922	19	18376522	IL12RB1	ENSG00000096996	depression_Als_ukb_included	C	2316	rs383483	unconditioned	1.25611e-28	0.709861	5.10963e-29	0.288758	0.00138141	64.2444	OID20486	no_MHC	UKB
114022	rs2277922	19	18376522	IL12RB1	ENSG00000096996	depression_Als_ukb_included	C	2314	rs426132	unconditioned	1.62596e-08	0.707641	6.61412e-09	0.287852	0.00450678	17.9346	OID20486	no_MHC	UKB
114023	rs2277922	19	18376522	IL12RB1	ENSG00000096996	schizophrenia	C	2864	unconditioned	unconditioned	0	0.628307	0	0.36833	0.00336301	1228.97	OID20486	no_MHC	UKB
114024	rs2277922	19	18376522	IL12RB1	ENSG00000096996	schizophrenia	C	2356	rs11671389	unconditioned	1.95483e-21	0.835145	3.66047e-22	0.156375	0.00848057	47.684	OID20486	no_MHC	UKB
114025	rs2277922	19	18376522	IL12RB1	ENSG00000096996	schizophrenia	C	2369	rs123203	unconditioned	4.23561e-07	0.7899	7.96487e-08	0.148475	0.0616242	14.6746	OID20486	no_MHC	UKB
114026	rs2277922	19	18376522	IL12RB1	ENSG00000096996	schizophrenia	C	2355	rs12975172	unconditioned	0.000119564	0.833267	2.23902e-05	0.156031	0.0105601	9.03166	OID20486	no_MHC	UKB
114027	rs2277922	19	18376522	IL12RB1	ENSG00000096996	schizophrenia	C	2394	rs17878896	unconditioned	5.6339e-12	0.836577	1.0563e-12	0.156844	0.00657987	25.9022	OID20486	no_MHC	UKB
114028	rs2277922	19	18376522	IL12RB1	ENSG00000096996	schizophrenia	C	2355	rs17886368	unconditioned	7.89094e-12	0.832929	1.47759e-12	0.155956	0.0111158	25.5653	OID20486	no_MHC	UKB
114029	rs2277922	19	18376522	IL12RB1	ENSG00000096996	schizophrenia	C	2397	rs369378	unconditioned	5.60336e-08	0.830198	1.05041e-08	0.155615	0.0141868	16.6973	OID20486	no_MHC	UKB
114030	rs2277922	19	18376522	IL12RB1	ENSG00000096996	schizophrenia	C	2357	rs383483	unconditioned	1.45383e-28	0.8216	2.72335e-29	0.153879	0.0245212	64.0982	OID20486	no_MHC	UKB
114031	rs2277922	19	18376522	IL12RB1	ENSG00000096996	schizophrenia	C	2355	rs426132	unconditioned	1.92688e-08	0.838607	3.60793e-09	0.157018	0.00437504	17.7648	OID20486	no_MHC	UKB
114032	rs404733	19	18169997	IL12RB1	ENSG00000096996	anxiety_pgc_2026	C	2866	unconditioned	unconditioned	0	0.354316	0	0.644382	0.00130108	1229.55	OID20486	no_MHC	UKB
114033	rs404733	19	18169997	IL12RB1	ENSG00000096996	anxiety_pgc_2026	C	2306	rs11671389	unconditioned	9.40876e-22	0.391637	1.33566e-21	0.555913	0.0524497	48.4152	OID20486	no_MHC	UKB
114034	rs404733	19	18169997	IL12RB1	ENSG00000096996	anxiety_pgc_2026	C	2319	rs123203	unconditioned	2.20522e-07	0.41221	3.13043e-07	0.585154	0.00263525	15.3273	OID20486	no_MHC	UKB
114035	rs404733	19	18169997	IL12RB1	ENSG00000096996	anxiety_pgc_2026	C	2305	rs12975172	unconditioned	6.01816e-05	0.412236	8.54256e-05	0.585151	0.00246762	9.71814	OID20486	no_MHC	UKB
114036	rs404733	19	18169997	IL12RB1	ENSG00000096996	anxiety_pgc_2026	C	2344	rs17878896	unconditioned	2.77533e-12	0.412485	3.94001e-12	0.585584	0.00193122	26.6103	OID20486	no_MHC	UKB
114037	rs404733	19	18169997	IL12RB1	ENSG00000096996	anxiety_pgc_2026	C	2305	rs17886368	unconditioned	3.92267e-12	0.409682	5.56817e-12	0.581529	0.00878884	26.2642	OID20486	no_MHC	UKB
114038	rs404733	19	18169997	IL12RB1	ENSG00000096996	anxiety_pgc_2026	C	2347	rs369378	unconditioned	2.76749e-08	0.410528	3.92886e-08	0.582798	0.00667386	17.4027	OID20486	no_MHC	UKB
114039	rs404733	19	18169997	IL12RB1	ENSG00000096996	anxiety_pgc_2026	C	2307	rs383483	unconditioned	7.458e-29	0.412643	1.05864e-28	0.585732	0.00162452	64.7657	OID20486	no_MHC	UKB
114040	rs404733	19	18169997	IL12RB1	ENSG00000096996	anxiety_pgc_2026	C	2305	rs426132	unconditioned	9.70037e-09	0.412376	1.37693e-08	0.585351	0.00227282	18.4511	OID20486	no_MHC	UKB
114041	rs404733	19	18169997	IL12RB1	ENSG00000096996	bipolar	C	3001	unconditioned	unconditioned	0	0.731707	0	0.262864	0.00542838	1228.83	OID20486	no_MHC	UKB
114042	rs404733	19	18169997	IL12RB1	ENSG00000096996	bipolar	C	2370	rs11671389	unconditioned	1.80452e-21	0.750988	5.87584e-22	0.244531	0.00448076	47.764	OID20486	no_MHC	UKB
114043	rs404733	19	18169997	IL12RB1	ENSG00000096996	bipolar	C	2383	rs123203	unconditioned	3.96653e-07	0.741359	1.29296e-07	0.241643	0.0169975	14.7402	OID20486	no_MHC	UKB
114044	rs404733	19	18169997	IL12RB1	ENSG00000096996	bipolar	C	2369	rs12975172	unconditioned	0.000108744	0.747347	3.54104e-05	0.24335	0.00915839	9.12651	OID20486	no_MHC	UKB
114045	rs404733	19	18169997	IL12RB1	ENSG00000096996	bipolar	C	2408	rs17878896	unconditioned	4.96217e-12	0.737389	1.61903e-12	0.24057	0.0220404	26.0292	OID20486	no_MHC	UKB
114046	rs404733	19	18169997	IL12RB1	ENSG00000096996	bipolar	C	2369	rs17886368	unconditioned	7.1487e-12	0.746724	2.32776e-12	0.243138	0.0101372	25.6641	OID20486	no_MHC	UKB
114047	rs404733	19	18169997	IL12RB1	ENSG00000096996	bipolar	C	2411	rs369378	unconditioned	4.98247e-08	0.739302	1.62367e-08	0.240901	0.0197962	16.8148	OID20486	no_MHC	UKB
114048	rs404733	19	18169997	IL12RB1	ENSG00000096996	bipolar	C	2371	rs383483	unconditioned	1.35838e-28	0.751445	4.42318e-29	0.244683	0.00387185	64.1661	OID20486	no_MHC	UKB
114049	rs404733	19	18169997	IL12RB1	ENSG00000096996	bipolar	C	2369	rs426132	unconditioned	1.76158e-08	0.748686	5.736e-09	0.243777	0.00753651	17.8545	OID20486	no_MHC	UKB
114050	rs404733	19	18169997	IL12RB1	ENSG00000096996	bipolar_noukb	C	2994	unconditioned	unconditioned	0	0.75698	0	0.237968	0.00505258	1228.79	OID20486	no_MHC	UKB
114051	rs404733	19	18169997	IL12RB1	ENSG00000096996	bipolar_noukb	C	2364	rs11671389	unconditioned	1.85204e-21	0.770778	5.39306e-22	0.224442	0.00478008	47.738	OID20486	no_MHC	UKB
114052	rs404733	19	18169997	IL12RB1	ENSG00000096996	bipolar_noukb	C	2377	rs123203	unconditioned	4.0655e-07	0.759864	1.18536e-07	0.221531	0.0186042	14.7156	OID20486	no_MHC	UKB
114053	rs404733	19	18169997	IL12RB1	ENSG00000096996	bipolar_noukb	C	2363	rs12975172	unconditioned	0.000111598	0.76697	3.24983e-05	0.223339	0.00954708	9.10061	OID20486	no_MHC	UKB
114054	rs404733	19	18169997	IL12RB1	ENSG00000096996	bipolar_noukb	C	2402	rs17878896	unconditioned	5.12088e-12	0.760985	1.49386e-12	0.221977	0.0170384	25.9977	OID20486	no_MHC	UKB
114055	rs404733	19	18169997	IL12RB1	ENSG00000096996	bipolar_noukb	C	2363	rs17886368	unconditioned	7.33527e-12	0.766203	2.13601e-12	0.223106	0.0106913	25.6383	OID20486	no_MHC	UKB
114056	rs404733	19	18169997	IL12RB1	ENSG00000096996	bipolar_noukb	C	2405	rs369378	unconditioned	5.12726e-08	0.76077	1.49432e-08	0.221706	0.0175239	16.7861	OID20486	no_MHC	UKB
114057	rs404733	19	18169997	IL12RB1	ENSG00000096996	bipolar_noukb	C	2365	rs383483	unconditioned	1.39435e-28	0.771358	4.06035e-29	0.224615	0.0040275	64.14	OID20486	no_MHC	UKB
114058	rs404733	19	18169997	IL12RB1	ENSG00000096996	bipolar_noukb	C	2363	rs426132	unconditioned	1.80997e-08	0.769265	5.27047e-09	0.223997	0.00673762	17.8274	OID20486	no_MHC	UKB
114059	rs404733	19	18169997	IL12RB1	ENSG00000096996	depression_Als_noukb_included	C	2915	unconditioned	unconditioned	0	0.339713	0	0.658887	0.00140013	1229.59	OID20486	no_MHC	UKB
114060	rs404733	19	18169997	IL12RB1	ENSG00000096996	depression_Als_noukb_included	C	2343	rs11671389	unconditioned	8.14885e-22	0.339154	1.57371e-21	0.65497	0.00587609	48.559	OID20486	no_MHC	UKB
114061	rs404733	19	18169997	IL12RB1	ENSG00000096996	depression_Als_noukb_included	C	2356	rs123203	unconditioned	1.82102e-07	0.340366	3.51691e-07	0.657342	0.0022919	15.5187	OID20486	no_MHC	UKB
114062	rs404733	19	18169997	IL12RB1	ENSG00000096996	depression_Als_noukb_included	C	2342	rs12975172	unconditioned	4.95194e-05	0.340348	9.56314e-05	0.657274	0.00223297	9.91315	OID20486	no_MHC	UKB
114063	rs404733	19	18169997	IL12RB1	ENSG00000096996	depression_Als_noukb_included	C	2381	rs17878896	unconditioned	2.29272e-12	0.340723	4.42796e-12	0.658041	0.00123627	26.8013	OID20486	no_MHC	UKB
114064	rs404733	19	18169997	IL12RB1	ENSG00000096996	depression_Als_noukb_included	C	2342	rs17886368	unconditioned	3.25834e-12	0.340334	6.29249e-12	0.657249	0.00241679	26.4498	OID20486	no_MHC	UKB
114065	rs404733	19	18169997	IL12RB1	ENSG00000096996	depression_Als_noukb_included	C	2384	rs369378	unconditioned	2.27032e-08	0.336836	4.38472e-08	0.650528	0.012636	17.6008	OID20486	no_MHC	UKB
114066	rs404733	19	18169997	IL12RB1	ENSG00000096996	depression_Als_noukb_included	C	2344	rs383483	unconditioned	6.15742e-29	0.340647	1.18912e-28	0.657856	0.00149672	64.9573	OID20486	no_MHC	UKB
114067	rs404733	19	18169997	IL12RB1	ENSG00000096996	depression_Als_noukb_included	C	2342	rs426132	unconditioned	8.01588e-09	0.340712	1.54802e-08	0.657979	0.00130915	18.6418	OID20486	no_MHC	UKB
114068	rs404733	19	18169997	IL12RB1	ENSG00000096996	depression_Als_ukb_included	C	2994	unconditioned	unconditioned	0	0.704054	0	0.294479	0.00146668	1228.86	OID20486	no_MHC	UKB
114069	rs404733	19	18169997	IL12RB1	ENSG00000096996	depression_Als_ukb_included	C	2341	rs11671389	unconditioned	1.70921e-21	0.711334	6.90282e-22	0.287279	0.00138729	47.8183	OID20486	no_MHC	UKB
114070	rs404733	19	18169997	IL12RB1	ENSG00000096996	depression_Als_ukb_included	C	2354	rs123203	unconditioned	3.79492e-07	0.709293	1.53294e-07	0.286512	0.00419444	14.7844	OID20486	no_MHC	UKB
114071	rs404733	19	18169997	IL12RB1	ENSG00000096996	depression_Als_ukb_included	C	2340	rs12975172	unconditioned	0.000102884	0.707084	4.15508e-05	0.285557	0.00721497	9.18191	OID20486	no_MHC	UKB
114072	rs404733	19	18169997	IL12RB1	ENSG00000096996	depression_Als_ukb_included	C	2379	rs17878896	unconditioned	4.78407e-12	0.710933	1.93252e-12	0.287178	0.0018884	26.0657	OID20486	no_MHC	UKB
114073	rs404733	19	18169997	IL12RB1	ENSG00000096996	depression_Als_ukb_included	C	2340	rs17886368	unconditioned	6.78413e-12	0.708632	2.73985e-12	0.286185	0.00518307	25.7164	OID20486	no_MHC	UKB
114074	rs404733	19	18169997	IL12RB1	ENSG00000096996	depression_Als_ukb_included	C	2382	rs369378	unconditioned	4.77788e-08	0.708929	1.93001e-08	0.286365	0.00470654	16.8567	OID20486	no_MHC	UKB
114075	rs404733	19	18169997	IL12RB1	ENSG00000096996	depression_Als_ukb_included	C	2342	rs383483	unconditioned	1.28585e-28	0.711336	5.19306e-29	0.28728	0.00138428	64.221	OID20486	no_MHC	UKB
114076	rs404733	19	18169997	IL12RB1	ENSG00000096996	depression_Als_ukb_included	C	2340	rs426132	unconditioned	1.66842e-08	0.709107	6.73811e-09	0.286377	0.00451611	17.9088	OID20486	no_MHC	UKB
114077	rs404733	19	18169997	IL12RB1	ENSG00000096996	schizophrenia	C	3029	unconditioned	unconditioned	0	0.813504	0	0.182141	0.00435428	1228.72	OID20486	no_MHC	UKB
114078	rs404733	19	18169997	IL12RB1	ENSG00000096996	schizophrenia	C	2379	rs11671389	unconditioned	2.01713e-21	0.839506	3.65167e-22	0.151969	0.00852485	47.6526	OID20486	no_MHC	UKB
114079	rs404733	19	18169997	IL12RB1	ENSG00000096996	schizophrenia	C	2392	rs123203	unconditioned	4.24696e-07	0.793793	7.72205e-08	0.14427	0.061937	14.6719	OID20486	no_MHC	UKB
114080	rs404733	19	18169997	IL12RB1	ENSG00000096996	schizophrenia	C	2378	rs12975172	unconditioned	0.000121873	0.837613	2.20645e-05	0.151635	0.0106084	9.01253	OID20486	no_MHC	UKB
114081	rs404733	19	18169997	IL12RB1	ENSG00000096996	schizophrenia	C	2417	rs17878896	unconditioned	5.65889e-12	0.840952	1.02579e-12	0.152433	0.00661429	25.8978	OID20486	no_MHC	UKB
114082	rs404733	19	18169997	IL12RB1	ENSG00000096996	schizophrenia	C	2378	rs17886368	unconditioned	8.01572e-12	0.837262	1.45109e-12	0.151559	0.0111788	25.5496	OID20486	no_MHC	UKB
114083	rs404733	19	18169997	IL12RB1	ENSG00000096996	schizophrenia	C	2420	rs369378	unconditioned	5.62452e-08	0.834519	1.01939e-08	0.151234	0.014247	16.6935	OID20486	no_MHC	UKB
114084	rs404733	19	18169997	IL12RB1	ENSG00000096996	schizophrenia	C	2380	rs383483	unconditioned	1.49277e-28	0.82582	2.70343e-29	0.149533	0.0246467	64.0718	OID20486	no_MHC	UKB
114085	rs404733	19	18169997	IL12RB1	ENSG00000096996	schizophrenia	C	2378	rs426132	unconditioned	1.9834e-08	0.843004	3.59039e-09	0.152598	0.00439798	17.7359	OID20486	no_MHC	UKB
114086	rs351973	19	795457	IL13RA1	ENSG00000131724	anxiety_pgc_2026	T	3754	unconditioned	unconditioned	1.40223e-16	0.908106	1.33302e-17	0.0863233	0.00557024	36.5033	OID21504	no_MHC	UKB
114087	rs351973	19	795457	IL13RA1	ENSG00000131724	anxiety_pgc_2026	T	1713	rs7259714*	unconditioned	0.931572	0.0262882	0.0402095	0.00113388	0.000796848	0.0708822	OID21504	no_MHC	UKB
114088	rs351973	19	795457	IL13RA1	ENSG00000131724	bipolar	T	4205	unconditioned	unconditioned	1.28877e-16	0.833889	2.48053e-17	0.160496	0.00561498	36.5877	OID21504	no_MHC	UKB
114089	rs351973	19	795457	IL13RA1	ENSG00000131724	bipolar	T	1793	rs7259714*	unconditioned	0.943509	0.0276182	0.0276214	0.000808083	0.000443827	0.0581499	OID21504	no_MHC	UKB
114090	rs351973	19	795457	IL13RA1	ENSG00000131724	bipolar_noukb	T	4199	unconditioned	unconditioned	1.2859e-16	0.832019	2.50878e-17	0.162321	0.00566055	36.5899	OID21504	no_MHC	UKB
114091	rs351973	19	795457	IL13RA1	ENSG00000131724	bipolar_noukb	T	1793	rs7259714*	unconditioned	0.941311	0.0274646	0.0298756	0.0008712	0.00047738	0.0604814	OID21504	no_MHC	UKB
114092	rs351973	19	795457	IL13RA1	ENSG00000131724	depression_Als_noukb_included	T	3951	unconditioned	unconditioned	1.30353e-17	0.0843821	1.41394e-16	0.915295	0.000322731	38.8789	OID21504	no_MHC	UKB
114093	rs351973	19	795457	IL13RA1	ENSG00000131724	depression_Als_noukb_included	T	1780	rs7259714*	unconditioned	0.0782466	0.0022706	0.84514	0.0244748	0.0498682	2.54789	OID21504	no_MHC	UKB
114094	rs351973	19	795457	IL13RA1	ENSG00000131724	depression_Als_ukb_included	T	4140	unconditioned	unconditioned	7.23087e-18	0.0468421	1.47085e-16	0.952831	0.000326832	39.4682	OID21504	no_MHC	UKB
114095	rs351973	19	795457	IL13RA1	ENSG00000131724	depression_Als_ukb_included	T	1788	rs7259714*	unconditioned	0.0441507	0.00128931	0.887615	0.0258794	0.0410651	3.12015	OID21504	no_MHC	UKB
114096	rs351973	19	795457	IL13RA1	ENSG00000131724	schizophrenia	T	4256	unconditioned	unconditioned	1.15111e-16	0.744806	3.86897e-17	0.250331	0.00486245	36.7006	OID21504	no_MHC	UKB
114097	rs351973	19	795457	IL13RA1	ENSG00000131724	schizophrenia	T	1798	rs7259714*	unconditioned	0.905184	0.026567	0.0653669	0.00191754	0.000964962	0.0996174	OID21504	no_MHC	UKB
114098	rs3136630	10	5997820	IL15RA	ENSG00000134470	anxiety_pgc_2026	C	3550	unconditioned	unconditioned	1.42852e-206	0.896175	1.40888e-207	0.0883699	0.0154547	473.976	OID20498	no_MHC	UKB
114099	rs3136630	10	5997820	IL15RA	ENSG00000134470	anxiety_pgc_2026	C	3146	rs2228059	unconditioned	3.07744e-33	0.918856	2.6057e-34	0.0777971	0.00334651	74.8612	OID20498	no_MHC	UKB
114100	rs3136630	10	5997820	IL15RA	ENSG00000134470	anxiety_pgc_2026	C	3145	rs2274034	unconditioned	5.1514e-79	0.909526	4.36272e-80	0.0770143	0.0134598	180.265	OID20498	no_MHC	UKB
114101	rs3136630	10	5997820	IL15RA	ENSG00000134470	anxiety_pgc_2026	C	3141	rs3136630	unconditioned	0.00796503	0.909673	0.000674311	0.0770073	0.00468051	4.83269	OID20498	no_MHC	UKB
114102	rs3136630	10	5997820	IL15RA	ENSG00000134470	anxiety_pgc_2026	C	3144	rs8177684	unconditioned	2.04684e-56	0.919305	1.73301e-57	0.0778322	0.0028629	128.228	OID20498	no_MHC	UKB
114103	rs3136630	10	5997820	IL15RA	ENSG00000134470	anxiety_pgc_2026	C	3148	rs8177688	unconditioned	1.07715e-118	0.918527	9.12195e-120	0.0777829	0.00369003	271.631	OID20498	no_MHC	UKB
114104	rs3136630	10	5997820	IL15RA	ENSG00000134470	anxiety_pgc_2026	C	3141	rs8177701	unconditioned	1.00834e-19	0.917279	8.53534e-21	0.0776401	0.00508061	43.7408	OID20498	no_MHC	UKB
114105	rs3136630	10	5997820	IL15RA	ENSG00000134470	bipolar	C	3691	unconditioned	unconditioned	8.77792e-207	0.551056	7.10508e-207	0.446036	0.00290792	474.463	OID20498	no_MHC	UKB
114106	rs3136630	10	5997820	IL15RA	ENSG00000134470	bipolar	C	3210	rs2228059	unconditioned	1.8877e-33	0.563588	1.45011e-33	0.432938	0.00347337	75.3499	OID20498	no_MHC	UKB
114107	rs3136630	10	5997820	IL15RA	ENSG00000134470	bipolar	C	3210	rs2274034	unconditioned	3.19367e-79	0.563876	2.45332e-79	0.433156	0.00296797	180.743	OID20498	no_MHC	UKB
114108	rs3136630	10	5997820	IL15RA	ENSG00000134470	bipolar	C	3205	rs3136630	unconditioned	0.00480586	0.549046	0.00369164	0.421732	0.0207244	5.33792	OID20498	no_MHC	UKB
114109	rs3136630	10	5997820	IL15RA	ENSG00000134470	bipolar	C	3208	rs8177684	unconditioned	1.25198e-56	0.562309	9.61741e-57	0.431946	0.00574528	128.72	OID20498	no_MHC	UKB
114110	rs3136630	10	5997820	IL15RA	ENSG00000134470	bipolar	C	3212	rs8177688	unconditioned	6.52762e-119	0.556945	5.01518e-119	0.427887	0.0151681	272.132	OID20498	no_MHC	UKB
114111	rs3136630	10	5997820	IL15RA	ENSG00000134470	bipolar	C	3205	rs8177701	unconditioned	6.18493e-20	0.562626	4.75101e-20	0.43218	0.005194	44.2296	OID20498	no_MHC	UKB
114112	rs3136630	10	5997820	IL15RA	ENSG00000134470	bipolar_noukb	C	3672	unconditioned	unconditioned	1.21547e-206	0.763011	3.71081e-207	0.232942	0.00404681	474.137	OID20498	no_MHC	UKB
114113	rs3136630	10	5997820	IL15RA	ENSG00000134470	bipolar_noukb	C	3212	rs2228059	unconditioned	2.60534e-33	0.777843	7.29046e-34	0.217657	0.00450002	75.0277	OID20498	no_MHC	UKB
114114	rs3136630	10	5997820	IL15RA	ENSG00000134470	bipolar_noukb	C	3212	rs2274034	unconditioned	4.40705e-79	0.778111	1.23319e-79	0.217729	0.00416095	180.421	OID20498	no_MHC	UKB
114115	rs3136630	10	5997820	IL15RA	ENSG00000134470	bipolar_noukb	C	3207	rs3136630	unconditioned	0.00667595	0.762691	0.0018679	0.213383	0.0153827	5.00924	OID20498	no_MHC	UKB
114116	rs3136630	10	5997820	IL15RA	ENSG00000134470	bipolar_noukb	C	3210	rs8177684	unconditioned	1.72504e-56	0.774777	4.82696e-57	0.216787	0.00843585	128.4	OID20498	no_MHC	UKB
114117	rs3136630	10	5997820	IL15RA	ENSG00000134470	bipolar_noukb	C	3214	rs8177688	unconditioned	8.94509e-119	0.763233	2.50427e-119	0.213652	0.0231146	271.817	OID20498	no_MHC	UKB
114118	rs3136630	10	5997820	IL15RA	ENSG00000134470	bipolar_noukb	C	3207	rs8177701	unconditioned	8.53495e-20	0.776399	2.38807e-20	0.217229	0.00637214	43.9075	OID20498	no_MHC	UKB
114119	rs3136630	10	5997820	IL15RA	ENSG00000134470	depression_Als_noukb_included	C	3550	unconditioned	unconditioned	1.4779e-206	0.927592	1.11668e-207	0.0700849	0.0023231	473.942	OID20498	no_MHC	UKB
114120	rs3136630	10	5997820	IL15RA	ENSG00000134470	depression_Als_noukb_included	C	3154	rs2228059	unconditioned	3.12015e-33	0.931546	2.17612e-34	0.0649662	0.00348831	74.8474	OID20498	no_MHC	UKB
114121	rs3136630	10	5997820	IL15RA	ENSG00000134470	depression_Als_noukb_included	C	3154	rs2274034	unconditioned	5.19808e-79	0.917775	3.62889e-80	0.0640537	0.0181713	180.256	OID20498	no_MHC	UKB
114122	rs3136630	10	5997820	IL15RA	ENSG00000134470	depression_Als_noukb_included	C	3149	rs3136630	unconditioned	0.00796968	0.910418	0.000555712	0.0634643	0.0175919	4.83211	OID20498	no_MHC	UKB
114123	rs3136630	10	5997820	IL15RA	ENSG00000134470	depression_Als_noukb_included	C	3152	rs8177684	unconditioned	2.0759e-56	0.932362	1.44766e-57	0.0650167	0.00262173	128.214	OID20498	no_MHC	UKB
114124	rs3136630	10	5997820	IL15RA	ENSG00000134470	depression_Als_noukb_included	C	3156	rs8177688	unconditioned	1.02637e-118	0.875722	7.18939e-120	0.0612785	0.0629999	271.679	OID20498	no_MHC	UKB
114125	rs3136630	10	5997820	IL15RA	ENSG00000134470	depression_Als_noukb_included	C	3149	rs8177701	unconditioned	1.0199e-19	0.927773	7.11216e-21	0.0646897	0.00753743	43.7294	OID20498	no_MHC	UKB
114126	rs3136630	10	5997820	IL15RA	ENSG00000134470	depression_Als_ukb_included	C	3655	unconditioned	unconditioned	1.4849e-206	0.930688	1.07982e-207	0.0676778	0.00163445	473.937	OID20498	no_MHC	UKB
114127	rs3136630	10	5997820	IL15RA	ENSG00000134470	depression_Als_ukb_included	C	3188	rs2228059	unconditioned	3.13387e-33	0.935723	2.0757e-34	0.0619745	0.00230253	74.843	OID20498	no_MHC	UKB
114128	rs3136630	10	5997820	IL15RA	ENSG00000134470	depression_Als_ukb_included	C	3188	rs2274034	unconditioned	5.25369e-79	0.927585	3.48123e-80	0.0614531	0.0109624	180.245	OID20498	no_MHC	UKB
114129	rs3136630	10	5997820	IL15RA	ENSG00000134470	depression_Als_ukb_included	C	3183	rs3136630	unconditioned	0.00807775	0.922385	0.000534939	0.0610758	0.00792638	4.81864	OID20498	no_MHC	UKB
114130	rs3136630	10	5997820	IL15RA	ENSG00000134470	depression_Als_ukb_included	C	3186	rs8177684	unconditioned	2.08365e-56	0.935834	1.38e-57	0.0619783	0.0021879	128.211	OID20498	no_MHC	UKB
114131	rs3136630	10	5997820	IL15RA	ENSG00000134470	depression_Als_ukb_included	C	3190	rs8177688	unconditioned	1.08935e-118	0.928796	7.21994e-120	0.0615485	0.0096558	271.619	OID20498	no_MHC	UKB
114132	rs3136630	10	5997820	IL15RA	ENSG00000134470	depression_Als_ukb_included	C	3183	rs8177701	unconditioned	1.02572e-19	0.933091	6.79307e-21	0.0617911	0.00511741	43.7237	OID20498	no_MHC	UKB
114133	rs3136630	10	5997820	IL15RA	ENSG00000134470	schizophrenia	C	3715	unconditioned	unconditioned	1.0633e-206	0.667627	5.24123e-207	0.329085	0.00328858	474.271	OID20498	no_MHC	UKB
114134	rs3136630	10	5997820	IL15RA	ENSG00000134470	schizophrenia	C	3211	rs2228059	unconditioned	2.27398e-33	0.678896	1.065e-33	0.317952	0.00315217	75.1638	OID20498	no_MHC	UKB
114135	rs3136630	10	5997820	IL15RA	ENSG00000134470	schizophrenia	C	3211	rs2274034	unconditioned	3.84589e-79	0.679033	1.80118e-79	0.318015	0.0029512	180.557	OID20498	no_MHC	UKB
114136	rs3136630	10	5997820	IL15RA	ENSG00000134470	schizophrenia	C	3206	rs3136630	unconditioned	0.00584598	0.667853	0.00273778	0.312756	0.0108072	5.142	OID20498	no_MHC	UKB
114137	rs3136630	10	5997820	IL15RA	ENSG00000134470	schizophrenia	C	3209	rs8177684	unconditioned	1.50457e-56	0.675758	7.04649e-57	0.316475	0.00776633	128.536	OID20498	no_MHC	UKB
114138	rs3136630	10	5997820	IL15RA	ENSG00000134470	schizophrenia	C	3213	rs8177688	unconditioned	7.928e-119	0.676578	3.71327e-119	0.316886	0.00653583	271.937	OID20498	no_MHC	UKB
114139	rs3136630	10	5997820	IL15RA	ENSG00000134470	schizophrenia	C	3206	rs8177701	unconditioned	7.45075e-20	0.677767	3.48933e-20	0.317407	0.00482584	44.0434	OID20498	no_MHC	UKB
114140	rs8177617	10	6022795	IL15RA	ENSG00000134470	anxiety_pgc_2026	C	3574	unconditioned	unconditioned	1.42645e-206	0.894817	1.43099e-207	0.0897515	0.0154313	473.977	OID20498	no_MHC	UKB
114141	rs8177617	10	6022795	IL15RA	ENSG00000134470	anxiety_pgc_2026	C	3168	rs2228059	unconditioned	3.073e-33	0.917435	2.65375e-34	0.0792236	0.00334134	74.8627	OID20498	no_MHC	UKB
114142	rs8177617	10	6022795	IL15RA	ENSG00000134470	anxiety_pgc_2026	C	3167	rs2274034	unconditioned	5.1436e-79	0.908133	4.44283e-80	0.0784275	0.0134392	180.266	OID20498	no_MHC	UKB
114143	rs8177617	10	6022795	IL15RA	ENSG00000134470	anxiety_pgc_2026	C	3163	rs3136630	unconditioned	0.00795337	0.908267	0.000686734	0.0784196	0.0046736	4.83416	OID20498	no_MHC	UKB
114144	rs8177617	10	6022795	IL15RA	ENSG00000134470	anxiety_pgc_2026	C	3166	rs8177684	unconditioned	2.04381e-56	0.917882	1.7649e-57	0.0792593	0.00285847	128.23	OID20498	no_MHC	UKB
114145	rs8177617	10	6022795	IL15RA	ENSG00000134470	anxiety_pgc_2026	C	3170	rs8177688	unconditioned	1.07503e-118	0.917107	9.28523e-120	0.0792089	0.00368433	271.633	OID20498	no_MHC	UKB
114146	rs8177617	10	6022795	IL15RA	ENSG00000134470	anxiety_pgc_2026	C	3163	rs8177701	unconditioned	1.00681e-19	0.915863	8.69216e-21	0.0790644	0.00507276	43.7423	OID20498	no_MHC	UKB
114147	rs8177617	10	6022795	IL15RA	ENSG00000134470	bipolar	C	3720	unconditioned	unconditioned	8.78795e-207	0.551662	7.09567e-207	0.445426	0.00291112	474.462	OID20498	no_MHC	UKB
114148	rs8177617	10	6022795	IL15RA	ENSG00000134470	bipolar	C	3234	rs2228059	unconditioned	1.89059e-33	0.564386	1.44758e-33	0.432135	0.00347829	75.3484	OID20498	no_MHC	UKB
114149	rs8177617	10	6022795	IL15RA	ENSG00000134470	bipolar	C	3234	rs2274034	unconditioned	3.19825e-79	0.564675	2.44881e-79	0.432353	0.00297218	180.742	OID20498	no_MHC	UKB
114150	rs8177617	10	6022795	IL15RA	ENSG00000134470	bipolar	C	3229	rs3136630	unconditioned	0.00481299	0.54981	0.00368505	0.420939	0.0207533	5.33644	OID20498	no_MHC	UKB
114151	rs8177617	10	6022795	IL15RA	ENSG00000134470	bipolar	C	3232	rs8177684	unconditioned	1.25383e-56	0.563103	9.60019e-57	0.431143	0.00575339	128.719	OID20498	no_MHC	UKB
114152	rs8177617	10	6022795	IL15RA	ENSG00000134470	bipolar	C	3236	rs8177688	unconditioned	6.53353e-119	0.557725	5.00332e-119	0.427086	0.0151893	272.131	OID20498	no_MHC	UKB
114153	rs8177617	10	6022795	IL15RA	ENSG00000134470	bipolar	C	3229	rs8177701	unconditioned	6.19388e-20	0.563421	4.74234e-20	0.431378	0.00520135	44.2281	OID20498	no_MHC	UKB
114154	rs8177617	10	6022795	IL15RA	ENSG00000134470	bipolar_noukb	C	3701	unconditioned	unconditioned	1.21782e-206	0.76445	3.68793e-207	0.231496	0.00405444	474.135	OID20498	no_MHC	UKB
114155	rs8177617	10	6022795	IL15RA	ENSG00000134470	bipolar_noukb	C	3236	rs2228059	unconditioned	2.61166e-33	0.779641	7.23069e-34	0.215849	0.00451043	75.0253	OID20498	no_MHC	UKB
114156	rs8177617	10	6022795	IL15RA	ENSG00000134470	bipolar_noukb	C	3236	rs2274034	unconditioned	4.41731e-79	0.77991	1.22296e-79	0.215919	0.00417057	180.419	OID20498	no_MHC	UKB
114157	rs8177617	10	6022795	IL15RA	ENSG00000134470	bipolar_noukb	C	3231	rs3136630	unconditioned	0.00669184	0.764434	0.00185251	0.211604	0.0154178	5.00687	OID20498	no_MHC	UKB
114158	rs8177617	10	6022795	IL15RA	ENSG00000134470	bipolar_noukb	C	3234	rs8177684	unconditioned	1.72913e-56	0.776561	4.78713e-57	0.214984	0.00845527	128.397	OID20498	no_MHC	UKB
114159	rs8177617	10	6022795	IL15RA	ENSG00000134470	bipolar_noukb	C	3238	rs8177688	unconditioned	8.96096e-119	0.764964	2.48215e-119	0.211869	0.023167	271.815	OID20498	no_MHC	UKB
114160	rs8177617	10	6022795	IL15RA	ENSG00000134470	bipolar_noukb	C	3231	rs8177701	unconditioned	8.55492e-20	0.77819	2.36829e-20	0.215423	0.00638686	43.9052	OID20498	no_MHC	UKB
114161	rs8177617	10	6022795	IL15RA	ENSG00000134470	depression_Als_noukb_included	C	3574	unconditioned	unconditioned	1.47769e-206	0.927418	1.11951e-207	0.0702595	0.00232266	473.942	OID20498	no_MHC	UKB
114162	rs8177617	10	6022795	IL15RA	ENSG00000134470	depression_Als_noukb_included	C	3176	rs2228059	unconditioned	3.12001e-33	0.931398	2.18133e-34	0.0651146	0.00348776	74.8475	OID20498	no_MHC	UKB
114163	rs8177617	10	6022795	IL15RA	ENSG00000134470	depression_Als_noukb_included	C	3176	rs2274034	unconditioned	5.19734e-79	0.917631	3.63723e-80	0.0642	0.0181685	180.256	OID20498	no_MHC	UKB
114164	rs8177617	10	6022795	IL15RA	ENSG00000134470	depression_Als_noukb_included	C	3171	rs3136630	unconditioned	0.00796917	0.910275	0.000557034	0.0636095	0.0175892	4.83218	OID20498	no_MHC	UKB
114165	rs8177617	10	6022795	IL15RA	ENSG00000134470	depression_Als_noukb_included	C	3174	rs8177684	unconditioned	2.07571e-56	0.932213	1.45106e-57	0.0651652	0.00262133	128.214	OID20498	no_MHC	UKB
114166	rs8177617	10	6022795	IL15RA	ENSG00000134470	depression_Als_noukb_included	C	3178	rs8177688	unconditioned	1.02571e-118	0.875591	7.20229e-120	0.0614186	0.0629905	271.68	OID20498	no_MHC	UKB
114167	rs8177617	10	6022795	IL15RA	ENSG00000134470	depression_Als_noukb_included	C	3171	rs8177701	unconditioned	1.01977e-19	0.927626	7.12864e-21	0.0648376	0.00753624	43.7295	OID20498	no_MHC	UKB
114168	rs8177617	10	6022795	IL15RA	ENSG00000134470	depression_Als_ukb_included	C	3678	unconditioned	unconditioned	1.48503e-206	0.930739	1.07903e-207	0.0676264	0.00163454	473.937	OID20498	no_MHC	UKB
114169	rs8177617	10	6022795	IL15RA	ENSG00000134470	depression_Als_ukb_included	C	3208	rs2228059	unconditioned	3.1344e-33	0.935777	2.07411e-34	0.0619204	0.00230266	74.8429	OID20498	no_MHC	UKB
114170	rs8177617	10	6022795	IL15RA	ENSG00000134470	depression_Als_ukb_included	C	3208	rs2274034	unconditioned	5.25407e-79	0.927638	3.47824e-80	0.0613993	0.010963	180.245	OID20498	no_MHC	UKB
114171	rs8177617	10	6022795	IL15RA	ENSG00000134470	depression_Als_ukb_included	C	3203	rs3136630	unconditioned	0.00807893	0.922437	0.000534518	0.0610224	0.00792679	4.8185	OID20498	no_MHC	UKB
114172	rs8177617	10	6022795	IL15RA	ENSG00000134470	depression_Als_ukb_included	C	3206	rs8177684	unconditioned	2.08391e-56	0.935888	1.37889e-57	0.0619241	0.00218803	128.211	OID20498	no_MHC	UKB
114173	rs8177617	10	6022795	IL15RA	ENSG00000134470	depression_Als_ukb_included	C	3210	rs8177688	unconditioned	1.08891e-118	0.928849	7.21027e-120	0.0614948	0.00965635	271.62	OID20498	no_MHC	UKB
114174	rs8177617	10	6022795	IL15RA	ENSG00000134470	depression_Als_ukb_included	C	3203	rs8177701	unconditioned	1.02581e-19	0.933145	6.78734e-21	0.0617371	0.00511771	43.7236	OID20498	no_MHC	UKB
114175	rs8177617	10	6022795	IL15RA	ENSG00000134470	schizophrenia	C	3744	unconditioned	unconditioned	1.06332e-206	0.667609	5.24174e-207	0.329102	0.0032885	474.271	OID20498	no_MHC	UKB
114176	rs8177617	10	6022795	IL15RA	ENSG00000134470	schizophrenia	C	3235	rs2228059	unconditioned	2.27391e-33	0.678799	1.06544e-33	0.31805	0.00315172	75.1638	OID20498	no_MHC	UKB
114177	rs8177617	10	6022795	IL15RA	ENSG00000134470	schizophrenia	C	3235	rs2274034	unconditioned	3.84539e-79	0.678936	1.80176e-79	0.318113	0.00295078	180.557	OID20498	no_MHC	UKB
114178	rs8177617	10	6022795	IL15RA	ENSG00000134470	schizophrenia	C	3230	rs3136630	unconditioned	0.0058457	0.667757	0.00273888	0.312853	0.0108055	5.14205	OID20498	no_MHC	UKB
114179	rs8177617	10	6022795	IL15RA	ENSG00000134470	schizophrenia	C	3233	rs8177684	unconditioned	1.50446e-56	0.675662	7.04914e-57	0.316573	0.00776522	128.536	OID20498	no_MHC	UKB
114180	rs8177617	10	6022795	IL15RA	ENSG00000134470	schizophrenia	C	3237	rs8177688	unconditioned	7.92294e-119	0.676482	3.71258e-119	0.316983	0.0065349	271.938	OID20498	no_MHC	UKB
114181	rs8177617	10	6022795	IL15RA	ENSG00000134470	schizophrenia	C	3230	rs8177701	unconditioned	7.44992e-20	0.67767	3.49052e-20	0.317505	0.00482515	44.0435	OID20498	no_MHC	UKB
114182	rs11072996	15	81529410	IL16	ENSG00000172349	anxiety_pgc_2026	C	2095	unconditioned	unconditioned	0	0.929013	0	0.0634642	0.0075228	2786.94	OID20633	no_MHC	UKB
114183	rs11072996	15	81529410	IL16	ENSG00000172349	anxiety_pgc_2026	C	1766	rs11073001	unconditioned	2.37108e-07	0.98031	3.77369e-09	0.015598	0.00409182	15.2548	OID20633	no_MHC	UKB
114184	rs11072996	15	81529410	IL16	ENSG00000172349	anxiety_pgc_2026	C	1749	rs11637883	unconditioned	7.86754e-05	0.92002	1.23397e-06	0.0143643	0.0655358	9.45018	OID20633	no_MHC	UKB
114185	rs11072996	15	81529410	IL16	ENSG00000172349	anxiety_pgc_2026	C	1749	rs117886930	unconditioned	5.5425e-15	0.978094	8.65714e-17	0.0152708	0.00663549	32.8263	OID20633	no_MHC	UKB
114186	rs11072996	15	81529410	IL16	ENSG00000172349	anxiety_pgc_2026	C	1776	rs17875523	unconditioned	6.62694e-26	0.975821	1.06002e-27	0.0156003	0.00857886	57.9761	OID20633	no_MHC	UKB
114187	rs11072996	15	81529410	IL16	ENSG00000172349	anxiety_pgc_2026	C	1752	rs187701342	unconditioned	2.66344e-08	0.973138	4.16779e-10	0.0152161	0.0116457	17.4411	OID20633	no_MHC	UKB
114188	rs11072996	15	81529410	IL16	ENSG00000172349	anxiety_pgc_2026	C	1749	rs4468565	unconditioned	0.00479299	0.973459	7.48506e-05	0.0151957	0.00647713	5.3406	OID20633	no_MHC	UKB
114189	rs11072996	15	81529410	IL16	ENSG00000172349	anxiety_pgc_2026	C	1750	rs76436699	unconditioned	7.61577e-14	0.967938	1.19066e-15	0.015116	0.0169459	30.206	OID20633	no_MHC	UKB
114190	rs11072996	15	81529410	IL16	ENSG00000172349	anxiety_pgc_2026	C	1750	rs79431016	unconditioned	4.58723e-16	0.975768	7.16796e-18	0.0152383	0.00899387	35.3181	OID20633	no_MHC	UKB
114191	rs11072996	15	81529410	IL16	ENSG00000172349	anxiety_pgc_2026	C	1750	rs79837744	unconditioned	0.000125368	0.974623	1.95912e-06	0.0152204	0.0100294	8.98426	OID20633	no_MHC	UKB
114192	rs11072996	15	81529410	IL16	ENSG00000172349	anxiety_pgc_2026	C	1754	rs859	unconditioned	6.19288e-21	0.980721	9.71267e-23	0.0153773	0.00390214	46.5309	OID20633	no_MHC	UKB
114193	rs11072996	15	81529410	IL16	ENSG00000172349	bipolar	C	2218	unconditioned	unconditioned	0	0.912898	0	0.0601656	0.0269367	2786.98	OID20633	no_MHC	UKB
114194	rs11072996	15	81529410	IL16	ENSG00000172349	bipolar	C	1805	rs11073001	unconditioned	1.83321e-07	0.757666	6.20883e-09	0.0254442	0.216889	15.512	OID20633	no_MHC	UKB
114195	rs11072996	15	81529410	IL16	ENSG00000172349	bipolar	C	1788	rs11637883	unconditioned	7.93944e-05	0.928155	2.4977e-06	0.0291566	0.0426066	9.44108	OID20633	no_MHC	UKB
114196	rs11072996	15	81529410	IL16	ENSG00000172349	bipolar	C	1788	rs117886930	unconditioned	5.43022e-15	0.95846	1.70647e-16	0.0301086	0.0114314	32.8468	OID20633	no_MHC	UKB
114197	rs11072996	15	81529410	IL16	ENSG00000172349	bipolar	C	1815	rs17875523	unconditioned	6.40169e-26	0.942772	2.09062e-27	0.0307619	0.0264664	58.0107	OID20633	no_MHC	UKB
114198	rs11072996	15	81529410	IL16	ENSG00000172349	bipolar	C	1791	rs187701342	unconditioned	2.51474e-08	0.918697	7.94254e-10	0.0289637	0.0523391	17.4985	OID20633	no_MHC	UKB
114199	rs11072996	15	81529410	IL16	ENSG00000172349	bipolar	C	1788	rs4468565	unconditioned	0.00459529	0.933349	0.000144381	0.0292925	0.0326185	5.38272	OID20633	no_MHC	UKB
114200	rs11072996	15	81529410	IL16	ENSG00000172349	bipolar	C	1789	rs76436699	unconditioned	7.47191e-14	0.950308	2.34918e-15	0.029858	0.019834	30.225	OID20633	no_MHC	UKB
114201	rs11072996	15	81529410	IL16	ENSG00000172349	bipolar	C	1789	rs79431016	unconditioned	4.35085e-16	0.926037	1.36911e-17	0.0290954	0.0448674	35.371	OID20633	no_MHC	UKB
114202	rs11072996	15	81529410	IL16	ENSG00000172349	bipolar	C	1789	rs79837744	unconditioned	0.000123256	0.957926	3.87415e-06	0.0300973	0.0118491	9.00124	OID20633	no_MHC	UKB
114203	rs11072996	15	81529410	IL16	ENSG00000172349	bipolar	C	1793	rs859	unconditioned	6.09064e-21	0.96427	1.91851e-22	0.0303684	0.00536124	46.5475	OID20633	no_MHC	UKB
114204	rs11072996	15	81529410	IL16	ENSG00000172349	bipolar_noukb	C	2217	unconditioned	unconditioned	0	0.923602	0	0.0491685	0.0272294	2786.97	OID20633	no_MHC	UKB
114205	rs11072996	15	81529410	IL16	ENSG00000172349	bipolar_noukb	C	1804	rs11073001	unconditioned	1.81596e-07	0.750526	6.13765e-09	0.0251422	0.224332	15.5215	OID20633	no_MHC	UKB
114206	rs11072996	15	81529410	IL16	ENSG00000172349	bipolar_noukb	C	1787	rs11637883	unconditioned	7.9407e-05	0.92829	2.48482e-06	0.0290057	0.0426222	9.44092	OID20633	no_MHC	UKB
114207	rs11072996	15	81529410	IL16	ENSG00000172349	bipolar_noukb	C	1787	rs117886930	unconditioned	5.43054e-15	0.958522	1.6975e-16	0.0299503	0.0115273	32.8467	OID20633	no_MHC	UKB
114208	rs11072996	15	81529410	IL16	ENSG00000172349	bipolar_noukb	C	1814	rs17875523	unconditioned	6.40472e-26	0.943223	2.08247e-27	0.0306424	0.0261347	58.0102	OID20633	no_MHC	UKB
114209	rs11072996	15	81529410	IL16	ENSG00000172349	bipolar_noukb	C	1790	rs187701342	unconditioned	2.5631e-08	0.936358	8.03747e-10	0.0293284	0.0343133	17.4795	OID20633	no_MHC	UKB
114210	rs11072996	15	81529410	IL16	ENSG00000172349	bipolar_noukb	C	1787	rs4468565	unconditioned	0.004607	0.935712	0.000143979	0.0292127	0.0303244	5.38018	OID20633	no_MHC	UKB
114211	rs11072996	15	81529410	IL16	ENSG00000172349	bipolar_noukb	C	1788	rs76436699	unconditioned	7.47683e-14	0.95096	2.33819e-15	0.0297196	0.0193207	30.2244	OID20633	no_MHC	UKB
114212	rs11072996	15	81529410	IL16	ENSG00000172349	bipolar_noukb	C	1788	rs79431016	unconditioned	4.32524e-16	0.920607	1.35411e-17	0.028771	0.0506221	35.3769	OID20633	no_MHC	UKB
114213	rs11072996	15	81529410	IL16	ENSG00000172349	bipolar_noukb	C	1788	rs79837744	unconditioned	0.000123356	0.95869	3.85659e-06	0.0299612	0.0112216	9.00044	OID20633	no_MHC	UKB
114214	rs11072996	15	81529410	IL16	ENSG00000172349	bipolar_noukb	C	1792	rs859	unconditioned	6.09239e-21	0.964537	1.90857e-22	0.0302108	0.00525232	46.5472	OID20633	no_MHC	UKB
114215	rs11072996	15	81529410	IL16	ENSG00000172349	depression_Als_noukb_included	C	2102	unconditioned	unconditioned	0	0.97114	0	0.0201291	0.00873061	2786.92	OID20633	no_MHC	UKB
114216	rs11072996	15	81529410	IL16	ENSG00000172349	depression_Als_noukb_included	C	1790	rs11073001	unconditioned	2.37229e-07	0.980496	3.66448e-09	0.0151414	0.00436222	15.2542	OID20633	no_MHC	UKB
114217	rs11072996	15	81529410	IL16	ENSG00000172349	depression_Als_noukb_included	C	1773	rs11637883	unconditioned	8.38985e-05	0.980833	1.29042e-06	0.0150819	0.00399995	9.3859	OID20633	no_MHC	UKB
114218	rs11072996	15	81529410	IL16	ENSG00000172349	depression_Als_noukb_included	C	1773	rs117886930	unconditioned	5.5448e-15	0.978668	8.52968e-17	0.0150488	0.00628358	32.8259	OID20633	no_MHC	UKB
114219	rs11072996	15	81529410	IL16	ENSG00000172349	depression_Als_noukb_included	C	1800	rs17875523	unconditioned	6.63493e-26	0.97711	1.03215e-27	0.0151926	0.00769702	57.9749	OID20633	no_MHC	UKB
114220	rs11072996	15	81529410	IL16	ENSG00000172349	depression_Als_noukb_included	C	1776	rs187701342	unconditioned	2.67907e-08	0.978743	4.12657e-10	0.0150694	0.00618769	17.4352	OID20633	no_MHC	UKB
114221	rs11072996	15	81529410	IL16	ENSG00000172349	depression_Als_noukb_included	C	1773	rs4468565	unconditioned	0.00482688	0.975566	7.42472e-05	0.0150017	0.00453129	5.33356	OID20633	no_MHC	UKB
114222	rs11072996	15	81529410	IL16	ENSG00000172349	depression_Als_noukb_included	C	1774	rs76436699	unconditioned	7.65616e-14	0.973683	1.17856e-15	0.0149772	0.0113398	30.2007	OID20633	no_MHC	UKB
114223	rs11072996	15	81529410	IL16	ENSG00000172349	depression_Als_noukb_included	C	1774	rs79431016	unconditioned	4.58003e-16	0.974764	7.04983e-18	0.0149939	0.0102417	35.3197	OID20633	no_MHC	UKB
114224	rs11072996	15	81529410	IL16	ENSG00000172349	depression_Als_noukb_included	C	1774	rs79837744	unconditioned	0.000126175	0.980624	1.94136e-06	0.0150839	0.00416388	8.97784	OID20633	no_MHC	UKB
114225	rs11072996	15	81529410	IL16	ENSG00000172349	depression_Als_noukb_included	C	1778	rs859	unconditioned	6.18583e-21	0.979364	9.52762e-23	0.0150789	0.00555727	46.532	OID20633	no_MHC	UKB
114226	rs11072996	15	81529410	IL16	ENSG00000172349	depression_Als_ukb_included	C	2171	unconditioned	unconditioned	0	0.955276	0	0.0304074	0.0143166	2786.9	OID20633	no_MHC	UKB
114227	rs11072996	15	81529410	IL16	ENSG00000172349	depression_Als_ukb_included	C	1785	rs11073001	unconditioned	2.35387e-07	0.973037	5.9826e-09	0.0247285	0.00223395	15.262	OID20633	no_MHC	UKB
114228	rs11072996	15	81529410	IL16	ENSG00000172349	depression_Als_ukb_included	C	1768	rs11637883	unconditioned	8.31138e-05	0.971789	2.10535e-06	0.0246128	0.00351331	9.3953	OID20633	no_MHC	UKB
114229	rs11072996	15	81529410	IL16	ENSG00000172349	depression_Als_ukb_included	C	1768	rs117886930	unconditioned	5.48169e-15	0.967447	1.38882e-16	0.0245029	0.00805001	32.8374	OID20633	no_MHC	UKB
114230	rs11072996	15	81529410	IL16	ENSG00000172349	depression_Als_ukb_included	C	1795	rs17875523	unconditioned	6.52786e-26	0.961287	1.67242e-27	0.0246138	0.0140991	57.9911	OID20633	no_MHC	UKB
114231	rs11072996	15	81529410	IL16	ENSG00000172349	depression_Als_ukb_included	C	1771	rs187701342	unconditioned	2.65945e-08	0.971624	6.73988e-10	0.0246203	0.00375553	17.4426	OID20633	no_MHC	UKB
114232	rs11072996	15	81529410	IL16	ENSG00000172349	depression_Als_ukb_included	C	1768	rs4468565	unconditioned	0.00475395	0.96427	0.000120433	0.0244216	0.00643413	5.34878	OID20633	no_MHC	UKB
114233	rs11072996	15	81529410	IL16	ENSG00000172349	depression_Als_ukb_included	C	1769	rs76436699	unconditioned	7.62401e-14	0.969295	1.93189e-15	0.0245554	0.00614935	30.2049	OID20633	no_MHC	UKB
114234	rs11072996	15	81529410	IL16	ENSG00000172349	depression_Als_ukb_included	C	1769	rs79431016	unconditioned	4.42811e-16	0.94218	1.12338e-17	0.0238684	0.0339519	35.3534	OID20633	no_MHC	UKB
114235	rs11072996	15	81529410	IL16	ENSG00000172349	depression_Als_ukb_included	C	1769	rs79837744	unconditioned	0.000125017	0.971751	3.16753e-06	0.0246176	0.003503	8.98706	OID20633	no_MHC	UKB
114236	rs11072996	15	81529410	IL16	ENSG00000172349	depression_Als_ukb_included	C	1773	rs859	unconditioned	6.13389e-21	0.971258	1.55656e-22	0.0246429	0.00409922	46.5405	OID20633	no_MHC	UKB
114237	rs11072996	15	81529410	IL16	ENSG00000172349	schizophrenia	C	2239	unconditioned	unconditioned	0	0.19288	0	0.805593	0.00152682	2788.54	OID20633	no_MHC	UKB
114238	rs11072996	15	81529410	IL16	ENSG00000172349	schizophrenia	C	1806	rs11073001	unconditioned	4.68129e-08	0.193467	1.94352e-07	0.80321	0.00332276	16.8771	OID20633	no_MHC	UKB
114239	rs11072996	15	81529410	IL16	ENSG00000172349	schizophrenia	C	1789	rs11637883	unconditioned	1.65753e-05	0.193763	6.88107e-05	0.804388	0.00176398	11.0076	OID20633	no_MHC	UKB
114240	rs11072996	15	81529410	IL16	ENSG00000172349	schizophrenia	C	1789	rs117886930	unconditioned	1.09033e-15	0.192455	4.52646e-15	0.798956	0.00858916	34.4523	OID20633	no_MHC	UKB
114241	rs11072996	15	81529410	IL16	ENSG00000172349	schizophrenia	C	1816	rs17875523	unconditioned	1.31596e-26	0.193804	5.4635e-26	0.80462	0.00157602	59.5926	OID20633	no_MHC	UKB
114242	rs11072996	15	81529410	IL16	ENSG00000172349	schizophrenia	C	1792	rs187701342	unconditioned	5.30292e-09	0.193725	2.20148e-08	0.804238	0.00203635	19.055	OID20633	no_MHC	UKB
114243	rs11072996	15	81529410	IL16	ENSG00000172349	schizophrenia	C	1789	rs4468565	unconditioned	0.000949694	0.19288	0.00394257	0.800721	0.00150648	6.95937	OID20633	no_MHC	UKB
114244	rs11072996	15	81529410	IL16	ENSG00000172349	schizophrenia	C	1790	rs76436699	unconditioned	1.52112e-14	0.193483	6.31481e-14	0.803226	0.00329107	31.8167	OID20633	no_MHC	UKB
114245	rs11072996	15	81529410	IL16	ENSG00000172349	schizophrenia	C	1790	rs79431016	unconditioned	9.05633e-17	0.192773	3.75968e-16	0.800279	0.00694836	36.9405	OID20633	no_MHC	UKB
114246	rs11072996	15	81529410	IL16	ENSG00000172349	schizophrenia	C	1790	rs79837744	unconditioned	2.49365e-05	0.193793	0.000103522	0.804515	0.00156305	10.5992	OID20633	no_MHC	UKB
114247	rs11072996	15	81529410	IL16	ENSG00000172349	schizophrenia	C	1794	rs859	unconditioned	1.22491e-21	0.19392	5.08514e-21	0.805044	0.00103612	48.1514	OID20633	no_MHC	UKB
114248	rs142332135	15	81508398	IL16	ENSG00000172349	anxiety_pgc_2026	C	2150	unconditioned	unconditioned	0	0.927024	0	0.0654694	0.00750668	2786.93	OID20633	no_MHC	UKB
114249	rs142332135	15	81508398	IL16	ENSG00000172349	anxiety_pgc_2026	C	1827	rs11073001	unconditioned	2.22685e-07	0.978	4.08066e-09	0.0179176	0.00408215	15.3175	OID20633	no_MHC	UKB
114250	rs142332135	15	81508398	IL16	ENSG00000172349	anxiety_pgc_2026	C	1810	rs11637883	unconditioned	7.60061e-05	0.917983	1.37523e-06	0.0165442	0.0653958	9.4847	OID20633	no_MHC	UKB
114251	rs142332135	15	81508398	IL16	ENSG00000172349	anxiety_pgc_2026	C	1810	rs117886930	unconditioned	5.26329e-15	0.975794	9.48914e-17	0.0175859	0.0066199	32.878	OID20633	no_MHC	UKB
114252	rs142332135	15	81508398	IL16	ENSG00000172349	anxiety_pgc_2026	C	1837	rs17875523	unconditioned	6.60911e-26	0.973535	1.2164e-27	0.0179093	0.00855604	57.9788	OID20633	no_MHC	UKB
114253	rs142332135	15	81508398	IL16	ENSG00000172349	anxiety_pgc_2026	C	1813	rs187701342	unconditioned	2.65554e-08	0.970862	4.79524e-10	0.0175197	0.0116185	17.444	OID20633	no_MHC	UKB
114254	rs142332135	15	81508398	IL16	ENSG00000172349	anxiety_pgc_2026	C	1810	rs4468565	unconditioned	0.00469358	0.971268	8.46067e-05	0.0175017	0.00645202	5.36156	OID20633	no_MHC	UKB
114255	rs142332135	15	81508398	IL16	ENSG00000172349	anxiety_pgc_2026	C	1811	rs76436699	unconditioned	7.52096e-14	0.965686	1.35705e-15	0.0174075	0.0169064	30.2185	OID20633	no_MHC	UKB
114256	rs142332135	15	81508398	IL16	ENSG00000172349	anxiety_pgc_2026	C	1811	rs79431016	unconditioned	4.40435e-16	0.973479	7.94336e-18	0.017548	0.00897278	35.3588	OID20633	no_MHC	UKB
114257	rs142332135	15	81508398	IL16	ENSG00000172349	anxiety_pgc_2026	C	1811	rs79837744	unconditioned	0.000123072	0.972341	2.21976e-06	0.0175275	0.0100059	9.00274	OID20633	no_MHC	UKB
114258	rs142332135	15	81508398	IL16	ENSG00000172349	anxiety_pgc_2026	C	1815	rs859	unconditioned	5.94099e-21	0.978409	1.0749e-22	0.0176984	0.00389294	46.5724	OID20633	no_MHC	UKB
114259	rs142332135	15	81508398	IL16	ENSG00000172349	bipolar	C	2285	unconditioned	unconditioned	0	0.912442	0	0.0606351	0.0269233	2786.97	OID20633	no_MHC	UKB
114260	rs142332135	15	81508398	IL16	ENSG00000172349	bipolar	C	1877	rs11073001	unconditioned	1.72342e-07	0.756628	6.14867e-09	0.0267777	0.216594	15.5738	OID20633	no_MHC	UKB
114261	rs142332135	15	81508398	IL16	ENSG00000172349	bipolar	C	1860	rs11637883	unconditioned	7.67433e-05	0.926602	2.55309e-06	0.0307836	0.0425351	9.47504	OID20633	no_MHC	UKB
114262	rs142332135	15	81508398	IL16	ENSG00000172349	bipolar	C	1860	rs117886930	unconditioned	5.15983e-15	0.956801	1.71482e-16	0.0317869	0.0114116	32.8979	OID20633	no_MHC	UKB
114263	rs142332135	15	81508398	IL16	ENSG00000172349	bipolar	C	1887	rs17875523	unconditioned	6.38854e-26	0.941171	2.20186e-27	0.0324118	0.0264177	58.0127	OID20633	no_MHC	UKB
114264	rs142332135	15	81508398	IL16	ENSG00000172349	bipolar	C	1863	rs187701342	unconditioned	2.509e-08	0.917173	8.37817e-10	0.0305744	0.0522523	17.5008	OID20633	no_MHC	UKB
114265	rs142332135	15	81508398	IL16	ENSG00000172349	bipolar	C	1860	rs4468565	unconditioned	0.00450337	0.931935	0.000149637	0.0309337	0.0324779	5.40293	OID20633	no_MHC	UKB
114266	rs142332135	15	81508398	IL16	ENSG00000172349	bipolar	C	1861	rs76436699	unconditioned	7.38319e-14	0.948678	2.45481e-15	0.0315225	0.0197999	30.237	OID20633	no_MHC	UKB
114267	rs142332135	15	81508398	IL16	ENSG00000172349	bipolar	C	1861	rs79431016	unconditioned	4.18011e-16	0.924489	1.39098e-17	0.0307187	0.0447924	35.411	OID20633	no_MHC	UKB
114268	rs142332135	15	81508398	IL16	ENSG00000172349	bipolar	C	1861	rs79837744	unconditioned	0.000121075	0.956272	4.02454e-06	0.0317748	0.0118286	9.0191	OID20633	no_MHC	UKB
114269	rs142332135	15	81508398	IL16	ENSG00000172349	bipolar	C	1865	rs859	unconditioned	5.84659e-21	0.962592	1.94737e-22	0.0320564	0.00535191	46.5884	OID20633	no_MHC	UKB
114270	rs142332135	15	81508398	IL16	ENSG00000172349	bipolar_noukb	C	2284	unconditioned	unconditioned	0	0.922819	0	0.0499746	0.0272063	2786.96	OID20633	no_MHC	UKB
114271	rs142332135	15	81508398	IL16	ENSG00000172349	bipolar_noukb	C	1876	rs11073001	unconditioned	1.70722e-07	0.749504	6.07966e-09	0.026467	0.224029	15.5832	OID20633	no_MHC	UKB
114272	rs142332135	15	81508398	IL16	ENSG00000172349	bipolar_noukb	C	1859	rs11637883	unconditioned	7.6755e-05	0.926733	2.54101e-06	0.0306373	0.0425504	9.47489	OID20633	no_MHC	UKB
114273	rs142332135	15	81508398	IL16	ENSG00000172349	bipolar_noukb	C	1859	rs117886930	unconditioned	5.16011e-15	0.956859	1.70653e-16	0.0316333	0.0115073	32.8978	OID20633	no_MHC	UKB
114274	rs142332135	15	81508398	IL16	ENSG00000172349	bipolar_noukb	C	1886	rs17875523	unconditioned	6.39154e-26	0.941617	2.19408e-27	0.0322976	0.0260858	58.0122	OID20633	no_MHC	UKB
114275	rs142332135	15	81508398	IL16	ENSG00000172349	bipolar_noukb	C	1862	rs187701342	unconditioned	2.55715e-08	0.934771	8.48248e-10	0.0309736	0.0342552	17.4818	OID20633	no_MHC	UKB
114276	rs142332135	15	81508398	IL16	ENSG00000172349	bipolar_noukb	C	1859	rs4468565	unconditioned	0.00451477	0.934279	0.000149283	0.0308621	0.0301945	5.4004	OID20633	no_MHC	UKB
114277	rs142332135	15	81508398	IL16	ENSG00000172349	bipolar_noukb	C	1860	rs76436699	unconditioned	7.38802e-14	0.949323	2.44437e-15	0.0313897	0.0192874	30.2363	OID20633	no_MHC	UKB
114278	rs142332135	15	81508398	IL16	ENSG00000172349	bipolar_noukb	C	1860	rs79431016	unconditioned	4.15552e-16	0.919073	1.37632e-17	0.0303895	0.0505378	35.4169	OID20633	no_MHC	UKB
114279	rs142332135	15	81508398	IL16	ENSG00000172349	bipolar_noukb	C	1860	rs79837744	unconditioned	0.000121172	0.957028	4.00801e-06	0.0316445	0.0112021	9.0183	OID20633	no_MHC	UKB
114280	rs142332135	15	81508398	IL16	ENSG00000172349	bipolar_noukb	C	1864	rs859	unconditioned	5.84824e-21	0.962853	1.93812e-22	0.0319039	0.00524315	46.5881	OID20633	no_MHC	UKB
114281	rs142332135	15	81508398	IL16	ENSG00000172349	depression_Als_noukb_included	C	2168	unconditioned	unconditioned	0	0.971021	0	0.020249	0.00872953	2786.91	OID20633	no_MHC	UKB
114282	rs142332135	15	81508398	IL16	ENSG00000172349	depression_Als_noukb_included	C	1861	rs11073001	unconditioned	2.23281e-07	0.980296	3.49564e-09	0.0153429	0.00436122	15.3148	OID20633	no_MHC	UKB
114283	rs142332135	15	81508398	IL16	ENSG00000172349	depression_Als_noukb_included	C	1844	rs11637883	unconditioned	8.12168e-05	0.98064	1.26612e-06	0.0152836	0.00399353	9.41839	OID20633	no_MHC	UKB
114284	rs142332135	15	81508398	IL16	ENSG00000172349	depression_Als_noukb_included	C	1844	rs117886930	unconditioned	5.27677e-15	0.978468	8.22749e-17	0.0152499	0.0062823	32.8755	OID20633	no_MHC	UKB
114285	rs142332135	15	81508398	IL16	ENSG00000172349	depression_Als_noukb_included	C	1871	rs17875523	unconditioned	6.63122e-26	0.976911	1.04542e-27	0.0153934	0.00769605	57.9754	OID20633	no_MHC	UKB
114286	rs142332135	15	81508398	IL16	ENSG00000172349	depression_Als_noukb_included	C	1847	rs187701342	unconditioned	2.67685e-08	0.978543	4.17902e-10	0.0152705	0.00618643	17.436	OID20633	no_MHC	UKB
114287	rs142332135	15	81508398	IL16	ENSG00000172349	depression_Als_noukb_included	C	1844	rs4468565	unconditioned	0.00473717	0.975496	7.3856e-05	0.0152042	0.00448826	5.35232	OID20633	no_MHC	UKB
114288	rs142332135	15	81508398	IL16	ENSG00000172349	depression_Als_noukb_included	C	1845	rs76436699	unconditioned	7.57673e-14	0.973485	1.18215e-15	0.0151774	0.0113375	30.2111	OID20633	no_MHC	UKB
114289	rs142332135	15	81508398	IL16	ENSG00000172349	depression_Als_noukb_included	C	1845	rs79431016	unconditioned	4.40677e-16	0.974566	6.87512e-18	0.0151942	0.0102396	35.3582	OID20633	no_MHC	UKB
114290	rs142332135	15	81508398	IL16	ENSG00000172349	depression_Als_noukb_included	C	1845	rs79837744	unconditioned	0.000124132	0.980427	1.93582e-06	0.0152855	0.00416108	8.99417	OID20633	no_MHC	UKB
114291	rs142332135	15	81508398	IL16	ENSG00000172349	depression_Als_noukb_included	C	1849	rs859	unconditioned	5.9471e-21	0.979164	9.28405e-23	0.0152802	0.00555613	46.5714	OID20633	no_MHC	UKB
114292	rs142332135	15	81508398	IL16	ENSG00000172349	depression_Als_ukb_included	C	2235	unconditioned	unconditioned	0	0.947384	0	0.038418	0.0141983	2786.9	OID20633	no_MHC	UKB
114293	rs142332135	15	81508398	IL16	ENSG00000172349	depression_Als_ukb_included	C	1856	rs11073001	unconditioned	2.19689e-07	0.964752	7.52252e-09	0.0330325	0.00221491	15.3311	OID20633	no_MHC	UKB
114294	rs142332135	15	81508398	IL16	ENSG00000172349	depression_Als_ukb_included	C	1839	rs11637883	unconditioned	7.97835e-05	0.963527	2.72514e-06	0.0329074	0.00348294	9.43619	OID20633	no_MHC	UKB
114295	rs142332135	15	81508398	IL16	ENSG00000172349	depression_Als_ukb_included	C	1839	rs117886930	unconditioned	5.17382e-15	0.959257	1.76745e-16	0.0327615	0.00798186	32.8952	OID20633	no_MHC	UKB
114296	rs142332135	15	81508398	IL16	ENSG00000172349	depression_Als_ukb_included	C	1866	rs17875523	unconditioned	6.47083e-26	0.953199	2.2289e-27	0.0328193	0.0139817	57.9999	OID20633	no_MHC	UKB
114297	rs142332135	15	81508398	IL16	ENSG00000172349	depression_Als_ukb_included	C	1842	rs187701342	unconditioned	2.63512e-08	0.963363	9.00388e-10	0.0329132	0.0037236	17.4518	OID20633	no_MHC	UKB
114298	rs142332135	15	81508398	IL16	ENSG00000172349	depression_Als_ukb_included	C	1839	rs4468565	unconditioned	0.00462633	0.956178	0.00015803	0.0326556	0.00638216	5.37599	OID20633	no_MHC	UKB
114299	rs142332135	15	81508398	IL16	ENSG00000172349	depression_Als_ukb_included	C	1840	rs76436699	unconditioned	7.4836e-14	0.961074	2.55679e-15	0.0328292	0.0060972	30.2235	OID20633	no_MHC	UKB
114300	rs142332135	15	81508398	IL16	ENSG00000172349	depression_Als_ukb_included	C	1840	rs79431016	unconditioned	4.22689e-16	0.93441	1.44538e-17	0.0319184	0.0336719	35.3999	OID20633	no_MHC	UKB
114301	rs142332135	15	81508398	IL16	ENSG00000172349	depression_Als_ukb_included	C	1840	rs79837744	unconditioned	0.000121963	0.963489	4.16654e-06	0.0329117	0.00347308	9.0118	OID20633	no_MHC	UKB
114302	rs142332135	15	81508398	IL16	ENSG00000172349	depression_Als_ukb_included	C	1844	rs859	unconditioned	5.84788e-21	0.963003	2.0001e-22	0.0329326	0.00406438	46.5882	OID20633	no_MHC	UKB
114303	rs142332135	15	81508398	IL16	ENSG00000172349	schizophrenia	C	2303	unconditioned	unconditioned	0	0.182545	0	0.81601	0.00144501	2788.58	OID20633	no_MHC	UKB
114304	rs142332135	15	81508398	IL16	ENSG00000172349	schizophrenia	C	1876	rs11073001	unconditioned	4.1701e-08	0.18307	1.85371e-07	0.813786	0.00314431	16.9927	OID20633	no_MHC	UKB
114305	rs142332135	15	81508398	IL16	ENSG00000172349	schizophrenia	C	1859	rs11637883	unconditioned	1.51848e-05	0.183334	6.74959e-05	0.814914	0.00166886	11.0952	OID20633	no_MHC	UKB
114306	rs142332135	15	81508398	IL16	ENSG00000172349	schizophrenia	C	1859	rs117886930	unconditioned	9.8234e-16	0.182162	4.36651e-15	0.809706	0.0081312	34.5566	OID20633	no_MHC	UKB
114307	rs142332135	15	81508398	IL16	ENSG00000172349	schizophrenia	C	1886	rs17875523	unconditioned	1.24468e-26	0.183371	5.53296e-26	0.815138	0.00149082	59.6483	OID20633	no_MHC	UKB
114308	rs142332135	15	81508398	IL16	ENSG00000172349	schizophrenia	C	1862	rs187701342	unconditioned	5.01442e-09	0.183301	2.22891e-08	0.814772	0.00192677	19.1109	OID20633	no_MHC	UKB
114309	rs142332135	15	81508398	IL16	ENSG00000172349	schizophrenia	C	1859	rs4468565	unconditioned	0.000881998	0.182512	0.00392046	0.811259	0.00142674	7.03332	OID20633	no_MHC	UKB
114310	rs142332135	15	81508398	IL16	ENSG00000172349	schizophrenia	C	1860	rs76436699	unconditioned	1.42474e-14	0.183084	6.33294e-14	0.813802	0.00311418	31.8822	OID20633	no_MHC	UKB
114311	rs142332135	15	81508398	IL16	ENSG00000172349	schizophrenia	C	1860	rs79431016	unconditioned	8.24877e-17	0.182448	3.66659e-16	0.810976	0.0065762	37.0339	OID20633	no_MHC	UKB
114312	rs142332135	15	81508398	IL16	ENSG00000172349	schizophrenia	C	1860	rs79837744	unconditioned	2.32165e-05	0.183361	0.000103197	0.815034	0.00147894	10.6706	OID20633	no_MHC	UKB
114313	rs142332135	15	81508398	IL16	ENSG00000172349	schizophrenia	C	1864	rs859	unconditioned	1.11443e-21	0.183475	4.95365e-21	0.815545	0.000980312	48.2459	OID20633	no_MHC	UKB
114314	rs145839649	15	81524507	IL16	ENSG00000172349	anxiety_pgc_2026	C	2110	unconditioned	unconditioned	0	0.928513	0	0.0639679	0.00751875	2786.94	OID20633	no_MHC	UKB
114315	rs145839649	15	81524507	IL16	ENSG00000172349	anxiety_pgc_2026	C	1781	rs11073001	unconditioned	2.34604e-07	0.979754	3.86973e-09	0.0161567	0.00408949	15.2654	OID20633	no_MHC	UKB
114316	rs145839649	15	81524507	IL16	ENSG00000172349	anxiety_pgc_2026	C	1764	rs11637883	unconditioned	7.82113e-05	0.91953	1.27199e-06	0.0148893	0.0655017	9.4561	OID20633	no_MHC	UKB
114317	rs145839649	15	81524507	IL16	ENSG00000172349	anxiety_pgc_2026	C	1764	rs117886930	unconditioned	5.49423e-15	0.97754	8.89999e-17	0.0158284	0.00663173	32.8351	OID20633	no_MHC	UKB
114318	rs145839649	15	81524507	IL16	ENSG00000172349	anxiety_pgc_2026	C	1791	rs17875523	unconditioned	6.62287e-26	0.97527	1.09773e-27	0.0161564	0.00857357	57.9767	OID20633	no_MHC	UKB
114319	rs145839649	15	81524507	IL16	ENSG00000172349	anxiety_pgc_2026	C	1767	rs187701342	unconditioned	2.66164e-08	0.97259	4.31915e-10	0.0157709	0.0116391	17.4417	OID20633	no_MHC	UKB
114320	rs145839649	15	81524507	IL16	ENSG00000172349	anxiety_pgc_2026	C	1764	rs4468565	unconditioned	0.00477539	0.972925	7.73418e-05	0.0157509	0.00647182	5.34428	OID20633	no_MHC	UKB
114321	rs145839649	15	81524507	IL16	ENSG00000172349	anxiety_pgc_2026	C	1765	rs76436699	unconditioned	7.59898e-14	0.967396	1.23206e-15	0.0156679	0.0169364	30.2082	OID20633	no_MHC	UKB
114322	rs145839649	15	81524507	IL16	ENSG00000172349	anxiety_pgc_2026	C	1765	rs79431016	unconditioned	4.55573e-16	0.975217	7.38263e-18	0.0157945	0.00898879	35.325	OID20633	no_MHC	UKB
114323	rs145839649	15	81524507	IL16	ENSG00000172349	anxiety_pgc_2026	C	1765	rs79837744	unconditioned	0.000124959	0.974073	2.02512e-06	0.015776	0.0100238	8.98752	OID20633	no_MHC	UKB
114324	rs145839649	15	81524507	IL16	ENSG00000172349	anxiety_pgc_2026	C	1769	rs859	unconditioned	6.14912e-21	0.980164	1.00002e-22	0.0159364	0.00389993	46.538	OID20633	no_MHC	UKB
114325	rs145839649	15	81524507	IL16	ENSG00000172349	bipolar	C	2235	unconditioned	unconditioned	0	0.912766	0	0.0603013	0.0269328	2786.98	OID20633	no_MHC	UKB
114326	rs145839649	15	81524507	IL16	ENSG00000172349	bipolar	C	1822	rs11073001	unconditioned	1.81467e-07	0.757575	6.17474e-09	0.025561	0.216864	15.5222	OID20633	no_MHC	UKB
114327	rs145839649	15	81524507	IL16	ENSG00000172349	bipolar	C	1805	rs11637883	unconditioned	7.89569e-05	0.928019	2.49643e-06	0.0292992	0.0426003	9.44661	OID20633	no_MHC	UKB
114328	rs145839649	15	81524507	IL16	ENSG00000172349	bipolar	C	1805	rs117886930	unconditioned	5.38515e-15	0.958315	1.70083e-16	0.0302557	0.0114297	32.8551	OID20633	no_MHC	UKB
114329	rs145839649	15	81524507	IL16	ENSG00000172349	bipolar	C	1832	rs17875523	unconditioned	6.40041e-26	0.942632	2.10032e-27	0.0309064	0.0264619	58.0109	OID20633	no_MHC	UKB
114330	rs145839649	15	81524507	IL16	ENSG00000172349	bipolar	C	1808	rs187701342	unconditioned	2.51409e-08	0.918564	7.98027e-10	0.0291048	0.0523315	17.4988	OID20633	no_MHC	UKB
114331	rs145839649	15	81524507	IL16	ENSG00000172349	bipolar	C	1805	rs4468565	unconditioned	0.00458041	0.933239	0.000144638	0.0294367	0.0325995	5.38597	OID20633	no_MHC	UKB
114332	rs145839649	15	81524507	IL16	ENSG00000172349	bipolar	C	1806	rs76436699	unconditioned	7.45843e-14	0.950165	2.35674e-15	0.0300038	0.019831	30.2268	OID20633	no_MHC	UKB
114333	rs145839649	15	81524507	IL16	ENSG00000172349	bipolar	C	1806	rs79431016	unconditioned	4.32276e-16	0.925902	1.36711e-17	0.0292376	0.0448609	35.3775	OID20633	no_MHC	UKB
114334	rs145839649	15	81524507	IL16	ENSG00000172349	bipolar	C	1806	rs79837744	unconditioned	0.000122906	0.957782	3.88257e-06	0.0302443	0.0118473	9.00409	OID20633	no_MHC	UKB
114335	rs145839649	15	81524507	IL16	ENSG00000172349	bipolar	C	1810	rs859	unconditioned	6.05014e-21	0.964123	1.91532e-22	0.0305163	0.00536043	46.5542	OID20633	no_MHC	UKB
114336	rs145839649	15	81524507	IL16	ENSG00000172349	bipolar_noukb	C	2234	unconditioned	unconditioned	0	0.923468	0	0.0493064	0.0272254	2786.97	OID20633	no_MHC	UKB
114337	rs145839649	15	81524507	IL16	ENSG00000172349	bipolar_noukb	C	1821	rs11073001	unconditioned	1.7976e-07	0.750437	6.10383e-09	0.0252572	0.224306	15.5316	OID20633	no_MHC	UKB
114338	rs145839649	15	81524507	IL16	ENSG00000172349	bipolar_noukb	C	1804	rs11637883	unconditioned	7.89694e-05	0.928155	2.48354e-06	0.0291473	0.042616	9.44645	OID20633	no_MHC	UKB
114339	rs145839649	15	81524507	IL16	ENSG00000172349	bipolar_noukb	C	1804	rs117886930	unconditioned	5.38547e-15	0.958378	1.69187e-16	0.0300964	0.0115255	32.8551	OID20633	no_MHC	UKB
114340	rs145839649	15	81524507	IL16	ENSG00000172349	bipolar_noukb	C	1831	rs17875523	unconditioned	6.40345e-26	0.943084	2.09212e-27	0.0307861	0.0261301	58.0104	OID20633	no_MHC	UKB
114341	rs145839649	15	81524507	IL16	ENSG00000172349	bipolar_noukb	C	1807	rs187701342	unconditioned	2.56243e-08	0.93622	8.07565e-10	0.0294712	0.0343083	17.4797	OID20633	no_MHC	UKB
114342	rs145839649	15	81524507	IL16	ENSG00000172349	bipolar_noukb	C	1804	rs4468565	unconditioned	0.00459208	0.935601	0.000144234	0.0293562	0.0303069	5.38342	OID20633	no_MHC	UKB
114343	rs145839649	15	81524507	IL16	ENSG00000172349	bipolar_noukb	C	1805	rs76436699	unconditioned	7.46336e-14	0.950818	2.3457e-15	0.0298645	0.0193178	30.2262	OID20633	no_MHC	UKB
114344	rs145839649	15	81524507	IL16	ENSG00000172349	bipolar_noukb	C	1805	rs79431016	unconditioned	4.29732e-16	0.920474	1.35212e-17	0.0289114	0.0506148	35.3834	OID20633	no_MHC	UKB
114345	rs145839649	15	81524507	IL16	ENSG00000172349	bipolar_noukb	C	1805	rs79837744	unconditioned	0.000123005	0.958546	3.86494e-06	0.0301072	0.0112199	9.00328	OID20633	no_MHC	UKB
114346	rs145839649	15	81524507	IL16	ENSG00000172349	bipolar_noukb	C	1809	rs859	unconditioned	6.05188e-21	0.964391	1.90538e-22	0.0303578	0.00525153	46.5539	OID20633	no_MHC	UKB
114347	rs145839649	15	81524507	IL16	ENSG00000172349	depression_Als_noukb_included	C	2119	unconditioned	unconditioned	0	0.970991	0	0.0202797	0.00872926	2786.92	OID20633	no_MHC	UKB
114348	rs145839649	15	81524507	IL16	ENSG00000172349	depression_Als_noukb_included	C	1807	rs11073001	unconditioned	2.34821e-07	0.980344	3.66447e-09	0.0152942	0.00436153	15.2644	OID20633	no_MHC	UKB
114349	rs145839649	15	81524507	IL16	ENSG00000172349	depression_Als_noukb_included	C	1790	rs11637883	unconditioned	8.34355e-05	0.980682	1.2965e-06	0.0152348	0.00399838	9.39144	OID20633	no_MHC	UKB
114350	rs145839649	15	81524507	IL16	ENSG00000172349	depression_Als_noukb_included	C	1790	rs117886930	unconditioned	5.49876e-15	0.978516	8.5459e-17	0.0152013	0.00628261	32.8343	OID20633	no_MHC	UKB
114351	rs145839649	15	81524507	IL16	ENSG00000172349	depression_Als_noukb_included	C	1817	rs17875523	unconditioned	6.63356e-26	0.976959	1.04244e-27	0.0153448	0.00769593	57.9751	OID20633	no_MHC	UKB
114352	rs145839649	15	81524507	IL16	ENSG00000172349	depression_Als_noukb_included	C	1793	rs187701342	unconditioned	2.67836e-08	0.978591	4.16787e-10	0.0152219	0.00618674	17.4355	OID20633	no_MHC	UKB
114353	rs145839649	15	81524507	IL16	ENSG00000172349	depression_Als_noukb_included	C	1790	rs4468565	unconditioned	0.00481117	0.975436	7.47672e-05	0.0151541	0.00452352	5.33681	OID20633	no_MHC	UKB
114354	rs145839649	15	81524507	IL16	ENSG00000172349	depression_Als_noukb_included	C	1791	rs76436699	unconditioned	7.64233e-14	0.973533	1.18853e-15	0.015129	0.011338	30.2025	OID20633	no_MHC	UKB
114355	rs145839649	15	81524507	IL16	ENSG00000172349	depression_Als_noukb_included	C	1791	rs79431016	unconditioned	4.55042e-16	0.974614	7.07628e-18	0.0151458	0.0102401	35.3261	OID20633	no_MHC	UKB
114356	rs145839649	15	81524507	IL16	ENSG00000172349	depression_Als_noukb_included	C	1791	rs79837744	unconditioned	0.000125816	0.980473	1.95574e-06	0.0152368	0.0041629	8.98069	OID20633	no_MHC	UKB
114357	rs145839649	15	81524507	IL16	ENSG00000172349	depression_Als_noukb_included	C	1795	rs859	unconditioned	6.14468e-21	0.979212	9.56151e-23	0.0152316	0.00555641	46.5387	OID20633	no_MHC	UKB
114358	rs145839649	15	81524507	IL16	ENSG00000172349	depression_Als_ukb_included	C	2188	unconditioned	unconditioned	0	0.95289	0	0.032829	0.0142808	2786.9	OID20633	no_MHC	UKB
114359	rs145839649	15	81524507	IL16	ENSG00000172349	depression_Als_ukb_included	C	1802	rs11073001	unconditioned	2.32442e-07	0.970562	6.51696e-09	0.0272094	0.00222827	15.2746	OID20633	no_MHC	UKB
114360	rs145839649	15	81524507	IL16	ENSG00000172349	depression_Als_ukb_included	C	1785	rs11637883	unconditioned	8.24579e-05	0.96932	2.30486e-06	0.0270908	0.0035043	9.40322	OID20633	no_MHC	UKB
114361	rs145839649	15	81524507	IL16	ENSG00000172349	depression_Als_ukb_included	C	1785	rs117886930	unconditioned	5.42326e-15	0.965	1.51616e-16	0.0269701	0.00802965	32.8481	OID20633	no_MHC	UKB
114362	rs145839649	15	81524507	IL16	ENSG00000172349	depression_Als_ukb_included	C	1812	rs17875523	unconditioned	6.51112e-26	0.958871	1.83878e-27	0.027065	0.0140638	57.9937	OID20633	no_MHC	UKB
114363	rs145839649	15	81524507	IL16	ENSG00000172349	depression_Als_ukb_included	C	1788	rs187701342	unconditioned	2.6524e-08	0.969156	7.41718e-10	0.0270978	0.00374599	17.4452	OID20633	no_MHC	UKB
114364	rs145839649	15	81524507	IL16	ENSG00000172349	depression_Als_ukb_included	C	1785	rs4468565	unconditioned	0.00472719	0.961841	0.000132144	0.026881	0.0064183	5.35443	OID20633	no_MHC	UKB
114365	rs145839649	15	81524507	IL16	ENSG00000172349	depression_Als_ukb_included	C	1786	rs76436699	unconditioned	7.59209e-14	0.966839	2.12279e-15	0.0270271	0.00613377	30.2091	OID20633	no_MHC	UKB
114366	rs145839649	15	81524507	IL16	ENSG00000172349	depression_Als_ukb_included	C	1786	rs79431016	unconditioned	4.38931e-16	0.939859	1.22857e-17	0.0262729	0.0338682	35.3622	OID20633	no_MHC	UKB
114367	rs145839649	15	81524507	IL16	ENSG00000172349	depression_Als_ukb_included	C	1786	rs79837744	unconditioned	0.000124364	0.969283	3.47693e-06	0.0270954	0.00349408	8.9923	OID20633	no_MHC	UKB
114368	rs145839649	15	81524507	IL16	ENSG00000172349	depression_Als_ukb_included	C	1790	rs859	unconditioned	6.07856e-21	0.968792	1.70184e-22	0.0271195	0.00408881	46.5495	OID20633	no_MHC	UKB
114369	rs145839649	15	81524507	IL16	ENSG00000172349	schizophrenia	C	2256	unconditioned	unconditioned	0	0.188571	0	0.809936	0.00149272	2788.56	OID20633	no_MHC	UKB
114370	rs145839649	15	81524507	IL16	ENSG00000172349	schizophrenia	C	1823	rs11073001	unconditioned	4.53066e-08	0.189133	1.93465e-07	0.807619	0.00324833	16.9098	OID20633	no_MHC	UKB
114371	rs145839649	15	81524507	IL16	ENSG00000172349	schizophrenia	C	1806	rs11637883	unconditioned	1.61164e-05	0.189415	6.88148e-05	0.808776	0.00172437	11.0357	OID20633	no_MHC	UKB
114372	rs145839649	15	81524507	IL16	ENSG00000172349	schizophrenia	C	1806	rs117886930	unconditioned	1.05734e-15	0.188165	4.51475e-15	0.803437	0.00839794	34.483	OID20633	no_MHC	UKB
114373	rs145839649	15	81524507	IL16	ENSG00000172349	schizophrenia	C	1833	rs17875523	unconditioned	1.28636e-26	0.189455	5.49299e-26	0.809005	0.00154058	59.6154	OID20633	no_MHC	UKB
114374	rs145839649	15	81524507	IL16	ENSG00000172349	schizophrenia	C	1809	rs187701342	unconditioned	5.18337e-09	0.189379	2.21325e-08	0.80863	0.00199066	19.0778	OID20633	no_MHC	UKB
114375	rs145839649	15	81524507	IL16	ENSG00000172349	schizophrenia	C	1806	rs4468565	unconditioned	0.000925493	0.188553	0.00395173	0.805096	0.00147331	6.98518	OID20633	no_MHC	UKB
114376	rs145839649	15	81524507	IL16	ENSG00000172349	schizophrenia	C	1807	rs76436699	unconditioned	1.48458e-14	0.189148	6.33899e-14	0.807635	0.00321732	31.8411	OID20633	no_MHC	UKB
114377	rs145839649	15	81524507	IL16	ENSG00000172349	schizophrenia	C	1807	rs79431016	unconditioned	8.79825e-17	0.188469	3.75677e-16	0.804738	0.00679323	36.9694	OID20633	no_MHC	UKB
114378	rs145839649	15	81524507	IL16	ENSG00000172349	schizophrenia	C	1807	rs79837744	unconditioned	2.43111e-05	0.189444	0.000103806	0.8089	0.00152798	10.6246	OID20633	no_MHC	UKB
114379	rs145839649	15	81524507	IL16	ENSG00000172349	schizophrenia	C	1811	rs859	unconditioned	1.18962e-21	0.189565	5.07957e-21	0.809422	0.00101285	48.1807	OID20633	no_MHC	UKB
114380	rs17700884	16	88684495	IL17C	ENSG00000124391	anxiety_pgc_2026	C	3748	unconditioned	unconditioned	2.80422e-46	0.739418	9.79863e-47	0.258369	0.00221338	104.888	OID20477	no_MHC	UKB
114381	rs17700884	16	88684495	IL17C	ENSG00000124391	anxiety_pgc_2026	C	2792	rs17700884	unconditioned	5.85457e-36	0.760148	1.8298e-36	0.237577	0.00227544	81.1258	OID20477	no_MHC	UKB
114382	rs17700884	16	88684495	IL17C	ENSG00000124391	anxiety_pgc_2026	C	2792	rs2254073	unconditioned	7.88969e-12	0.759779	2.46587e-12	0.237461	0.00275985	25.5655	OID20477	no_MHC	UKB
114383	rs17700884	16	88684495	IL17C	ENSG00000124391	anxiety_pgc_2026	C	2791	rs4782382	unconditioned	4.69323e-07	0.746712	1.46682e-07	0.233358	0.0199295	14.572	OID20477	no_MHC	UKB
114384	rs17700884	16	88684495	IL17C	ENSG00000124391	anxiety_pgc_2026	C	2792	rs72809458	unconditioned	0.00101573	0.757703	0.000317459	0.236811	0.00415234	6.89215	OID20477	no_MHC	UKB
114385	rs17700884	16	88684495	IL17C	ENSG00000124391	bipolar	C	3897	unconditioned	unconditioned	2.20912e-46	0.582436	1.57042e-46	0.414039	0.00352489	105.126	OID20477	no_MHC	UKB
114386	rs17700884	16	88684495	IL17C	ENSG00000124391	bipolar	C	2876	rs17700884	unconditioned	4.60024e-36	0.597187	3.07513e-36	0.399199	0.00361416	81.367	OID20477	no_MHC	UKB
114387	rs17700884	16	88684495	IL17C	ENSG00000124391	bipolar	C	2876	rs2254073	unconditioned	6.15764e-12	0.592817	4.11628e-12	0.396278	0.0109044	25.8133	OID20477	no_MHC	UKB
114388	rs17700884	16	88684495	IL17C	ENSG00000124391	bipolar	C	2875	rs4782382	unconditioned	3.74951e-07	0.596426	2.50642e-07	0.398686	0.00488736	14.7965	OID20477	no_MHC	UKB
114389	rs17700884	16	88684495	IL17C	ENSG00000124391	bipolar	C	2876	rs72809458	unconditioned	0.000797475	0.594788	0.000533093	0.397596	0.00628599	7.13406	OID20477	no_MHC	UKB
114390	rs17700884	16	88684495	IL17C	ENSG00000124391	bipolar_noukb	C	3904	unconditioned	unconditioned	2.28138e-46	0.601489	1.49816e-46	0.394987	0.00352403	105.094	OID20477	no_MHC	UKB
114391	rs17700884	16	88684495	IL17C	ENSG00000124391	bipolar_noukb	C	2876	rs17700884	unconditioned	4.74757e-36	0.616317	2.92777e-36	0.380072	0.00361091	81.3354	OID20477	no_MHC	UKB
114392	rs17700884	16	88684495	IL17C	ENSG00000124391	bipolar_noukb	C	2876	rs2254073	unconditioned	6.35982e-12	0.612289	3.92209e-12	0.377588	0.0101234	25.781	OID20477	no_MHC	UKB
114393	rs17700884	16	88684495	IL17C	ENSG00000124391	bipolar_noukb	C	2875	rs4782382	unconditioned	3.86896e-07	0.615433	2.38592e-07	0.379522	0.00504443	14.7651	OID20477	no_MHC	UKB
114394	rs17700884	16	88684495	IL17C	ENSG00000124391	bipolar_noukb	C	2876	rs72809458	unconditioned	0.0008229	0.613759	0.000507477	0.378494	0.00641674	7.10268	OID20477	no_MHC	UKB
114395	rs17700884	16	88684495	IL17C	ENSG00000124391	depression_Als_noukb_included	C	3747	unconditioned	unconditioned	3.35012e-46	0.883303	2.65678e-47	0.0700028	0.0466945	104.71	OID20477	no_MHC	UKB
114396	rs17700884	16	88684495	IL17C	ENSG00000124391	depression_Als_noukb_included	C	2829	rs17700884	unconditioned	6.89363e-36	0.894946	4.45154e-37	0.0577436	0.04731	80.9625	OID20477	no_MHC	UKB
114397	rs17700884	16	88684495	IL17C	ENSG00000124391	depression_Als_noukb_included	C	2829	rs2254073	unconditioned	9.70857e-12	0.934746	6.26466e-13	0.0603115	0.00494226	25.358	OID20477	no_MHC	UKB
114398	rs17700884	16	88684495	IL17C	ENSG00000124391	depression_Als_noukb_included	C	2828	rs4782382	unconditioned	5.88148e-07	0.935622	3.79484e-08	0.060364	0.00401294	14.3463	OID20477	no_MHC	UKB
114399	rs17700884	16	88684495	IL17C	ENSG00000124391	depression_Als_noukb_included	C	2829	rs72809458	unconditioned	0.00124496	0.928604	8.03414e-05	0.0599159	0.0101549	6.68865	OID20477	no_MHC	UKB
114400	rs17700884	16	88684495	IL17C	ENSG00000124391	depression_Als_ukb_included	C	3856	unconditioned	unconditioned	3.50133e-46	0.923265	2.19623e-47	0.0578935	0.0188417	104.666	OID20477	no_MHC	UKB
114401	rs17700884	16	88684495	IL17C	ENSG00000124391	depression_Als_ukb_included	C	2858	rs17700884	unconditioned	7.23332e-36	0.939024	3.22232e-37	0.0418128	0.0191633	80.9144	OID20477	no_MHC	UKB
114402	rs17700884	16	88684495	IL17C	ENSG00000124391	depression_Als_ukb_included	C	2858	rs2254073	unconditioned	9.89385e-12	0.952549	4.40605e-13	0.042415	0.00503639	25.3391	OID20477	no_MHC	UKB
114403	rs17700884	16	88684495	IL17C	ENSG00000124391	depression_Als_ukb_included	C	2857	rs4782382	unconditioned	6.00148e-07	0.954676	2.67233e-08	0.0425069	0.00281693	14.3261	OID20477	no_MHC	UKB
114404	rs17700884	16	88684495	IL17C	ENSG00000124391	depression_Als_ukb_included	C	2858	rs72809458	unconditioned	0.00127571	0.951505	5.68111e-05	0.0423685	0.00479407	6.66425	OID20477	no_MHC	UKB
114405	rs17700884	16	88684495	IL17C	ENSG00000124391	schizophrenia	C	3941	unconditioned	unconditioned	2.72059e-46	0.717286	1.05935e-46	0.279295	0.00341942	104.918	OID20477	no_MHC	UKB
114406	rs17700884	16	88684495	IL17C	ENSG00000124391	schizophrenia	C	2874	rs17700884	unconditioned	5.75138e-36	0.746628	1.92437e-36	0.249813	0.00355929	81.1436	OID20477	no_MHC	UKB
114407	rs17700884	16	88684495	IL17C	ENSG00000124391	schizophrenia	C	2874	rs2254073	unconditioned	7.72907e-12	0.744112	2.58613e-12	0.248971	0.0069166	25.586	OID20477	no_MHC	UKB
114408	rs17700884	16	88684495	IL17C	ENSG00000124391	schizophrenia	C	2873	rs4782382	unconditioned	4.72176e-07	0.74527	1.57985e-07	0.249353	0.00537603	14.5659	OID20477	no_MHC	UKB
114409	rs17700884	16	88684495	IL17C	ENSG00000124391	schizophrenia	C	2874	rs72809458	unconditioned	0.000995195	0.741812	0.000332993	0.248202	0.00865733	6.91257	OID20477	no_MHC	UKB
114410	rs11706303	3	53740752	IL17RB	ENSG00000056736	anxiety_pgc_2026	C	2379	unconditioned	unconditioned	0	0.0898224	0	0.909918	0.000259801	5274.69	OID20585	no_MHC	UKB
114411	rs11706303	3	53740752	IL17RB	ENSG00000056736	anxiety_pgc_2026	C	2048	rs10154841	unconditioned	4.09865e-18	0.0932826	3.98157e-17	0.90618	0.000537396	40.0359	OID20585	no_MHC	UKB
114412	rs11706303	3	53740752	IL17RB	ENSG00000056736	anxiety_pgc_2026	C	2049	rs1020819	unconditioned	2.9818e-18	0.0932826	2.89663e-17	0.906182	0.000535414	40.354	OID20585	no_MHC	UKB
114413	rs11706303	3	53740752	IL17RB	ENSG00000056736	anxiety_pgc_2026	C	2052	rs1045958	unconditioned	5.30172e-22	0.0933095	5.15029e-21	0.906443	0.000247041	48.9888	OID20585	no_MHC	UKB
114414	rs11706303	3	53740752	IL17RB	ENSG00000056736	anxiety_pgc_2026	C	2064	rs11130386	unconditioned	4.22231e-13	0.09327	4.10175e-12	0.906068	0.000662142	28.4932	OID20585	no_MHC	UKB
114415	rs11706303	3	53740752	IL17RB	ENSG00000056736	anxiety_pgc_2026	C	2064	rs11711034	unconditioned	4.0364e-14	0.0932641	3.92118e-13	0.906017	0.000719162	30.8408	OID20585	no_MHC	UKB
114416	rs11706303	3	53740752	IL17RB	ENSG00000056736	anxiety_pgc_2026	C	2055	rs11714712	unconditioned	4.58553e-07	0.0932979	4.45456e-06	0.906331	0.000365947	14.5952	OID20585	no_MHC	UKB
114417	rs11706303	3	53740752	IL17RB	ENSG00000056736	anxiety_pgc_2026	C	2047	rs143990086	unconditioned	7.38334e-05	0.0929992	0.000717246	0.903427	0.0027831	9.5137	OID20585	no_MHC	UKB
114418	rs11706303	3	53740752	IL17RB	ENSG00000056736	anxiety_pgc_2026	C	2052	rs149044598	unconditioned	9.69394e-20	0.0932572	9.41708e-19	0.905937	0.00080593	43.7802	OID20585	no_MHC	UKB
114419	rs11706303	3	53740752	IL17RB	ENSG00000056736	anxiety_pgc_2026	C	2048	rs183274147	unconditioned	3.07858e-39	0.093254	2.99065e-38	0.905902	0.000843916	88.6763	OID20585	no_MHC	UKB
114420	rs11706303	3	53740752	IL17RB	ENSG00000056736	anxiety_pgc_2026	C	2047	rs2633728	unconditioned	2.94829e-20	0.0932293	2.86407e-19	0.905662	0.00110907	44.9705	OID20585	no_MHC	UKB
114421	rs11706303	3	53740752	IL17RB	ENSG00000056736	anxiety_pgc_2026	C	2063	rs28386781	unconditioned	6.12619e-24	0.0932403	5.9513e-23	0.905784	0.00097551	53.4495	OID20585	no_MHC	UKB
114422	rs11706303	3	53740752	IL17RB	ENSG00000056736	anxiety_pgc_2026	C	2057	rs2884632	unconditioned	7.91332e-113	0.0932501	7.6873e-112	0.905867	0.000883196	258.124	OID20585	no_MHC	UKB
114423	rs11706303	3	53740752	IL17RB	ENSG00000056736	anxiety_pgc_2026	C	2048	rs3774617	unconditioned	7.68428e-16	0.0932376	7.46479e-15	0.905743	0.00101915	34.8022	OID20585	no_MHC	UKB
114424	rs11706303	3	53740752	IL17RB	ENSG00000056736	anxiety_pgc_2026	C	2049	rs3774620	unconditioned	1.42734e-59	0.0931799	1.38657e-58	0.905184	0.00163617	135.497	OID20585	no_MHC	UKB
114425	rs11706303	3	53740752	IL17RB	ENSG00000056736	anxiety_pgc_2026	C	2054	rs41292476	unconditioned	2.7797e-30	0.0933081	2.7003e-29	0.906429	0.000262704	68.0552	OID20585	no_MHC	UKB
114426	rs11706303	3	53740752	IL17RB	ENSG00000056736	anxiety_pgc_2026	C	2050	rs55754695	unconditioned	0.00148269	0.0917755	0.0144034	0.891539	0.000799063	6.5139	OID20585	no_MHC	UKB
114427	rs11706303	3	53740752	IL17RB	ENSG00000056736	anxiety_pgc_2026	C	2046	rs60268336	unconditioned	0.00106625	0.092073	0.0103579	0.894427	0.00207563	6.84361	OID20585	no_MHC	UKB
114428	rs11706303	3	53740752	IL17RB	ENSG00000056736	anxiety_pgc_2026	C	2048	rs62250935	unconditioned	7.06123e-50	0.093208	6.85954e-49	0.905455	0.00133702	113.175	OID20585	no_MHC	UKB
114429	rs11706303	3	53740752	IL17RB	ENSG00000056736	anxiety_pgc_2026	C	2047	rs62250937	unconditioned	3.48748e-26	0.0932206	3.38786e-25	0.905578	0.0012015	58.618	OID20585	no_MHC	UKB
114430	rs11706303	3	53740752	IL17RB	ENSG00000056736	anxiety_pgc_2026	C	2048	rs62253776	unconditioned	2.47372e-17	0.0932549	2.40306e-16	0.905911	0.00083394	38.2382	OID20585	no_MHC	UKB
114431	rs11706303	3	53740752	IL17RB	ENSG00000056736	anxiety_pgc_2026	C	2063	rs6445607	unconditioned	7.12814e-23	0.0933072	6.92456e-22	0.906423	0.00026988	50.9954	OID20585	no_MHC	UKB
114432	rs11706303	3	53740752	IL17RB	ENSG00000056736	anxiety_pgc_2026	C	2050	rs67495732	unconditioned	0.000538391	0.0927226	0.00523012	0.90074	0.000768782	7.52693	OID20585	no_MHC	UKB
114433	rs11706303	3	53740752	IL17RB	ENSG00000056736	anxiety_pgc_2026	C	2047	rs6793451	unconditioned	2.32507e-163	0.0932815	2.25865e-162	0.906169	0.000549525	374.478	OID20585	no_MHC	UKB
114434	rs11706303	3	53740752	IL17RB	ENSG00000056736	anxiety_pgc_2026	C	2047	rs6807783	unconditioned	3.47963e-28	0.0921614	3.38028e-27	0.895288	0.0125501	63.2255	OID20585	no_MHC	UKB
114435	rs11706303	3	53740752	IL17RB	ENSG00000056736	anxiety_pgc_2026	C	2047	rs71301865	unconditioned	3.05869e-06	0.0930838	2.97133e-05	0.904249	0.00263451	12.6975	OID20585	no_MHC	UKB
114436	rs11706303	3	53740752	IL17RB	ENSG00000056736	anxiety_pgc_2026	C	2047	rs73086256	unconditioned	0.000795269	0.0924474	0.00772554	0.898066	0.00096538	7.13683	OID20585	no_MHC	UKB
114437	rs11706303	3	53740752	IL17RB	ENSG00000056736	anxiety_pgc_2026	C	2047	rs76765615	unconditioned	1.36265e-28	0.0929887	1.32373e-27	0.903325	0.00368644	64.163	OID20585	no_MHC	UKB
114438	rs11706303	3	53740752	IL17RB	ENSG00000056736	anxiety_pgc_2026	C	2048	rs79370913	unconditioned	6.22303e-47	0.093268	6.04528e-46	0.906038	0.000693661	106.393	OID20585	no_MHC	UKB
114439	rs11706303	3	53740752	IL17RB	ENSG00000056736	anxiety_pgc_2026	C	2048	rs920253	unconditioned	9.08108e-06	0.0931462	8.8217e-05	0.904855	0.00190131	11.6093	OID20585	no_MHC	UKB
114440	rs11706303	3	53740752	IL17RB	ENSG00000056736	bipolar	C	2462	unconditioned	unconditioned	0	0.413569	0	0.584041	0.00238999	5273.17	OID20585	no_MHC	UKB
114441	rs11706303	3	53740752	IL17RB	ENSG00000056736	bipolar	C	2104	rs10154841	unconditioned	6.79609e-19	0.0154673	9.35873e-19	0.0203355	0.964197	41.8328	OID20585	no_MHC	UKB
114442	rs11706303	3	53740752	IL17RB	ENSG00000056736	bipolar	C	2104	rs1020819	unconditioned	1.34441e-17	0.420564	1.8425e-17	0.576374	0.00306172	38.848	OID20585	no_MHC	UKB
114443	rs11706303	3	53740752	IL17RB	ENSG00000056736	bipolar	C	2108	rs1045958	unconditioned	2.38953e-21	0.420529	3.27533e-21	0.576416	0.0030554	47.4832	OID20585	no_MHC	UKB
114444	rs11706303	3	53740752	IL17RB	ENSG00000056736	bipolar	C	2120	rs11130386	unconditioned	1.89229e-12	0.418002	2.59383e-12	0.572961	0.0090372	26.9932	OID20585	no_MHC	UKB
114445	rs11706303	3	53740752	IL17RB	ENSG00000056736	bipolar	C	2120	rs11711034	unconditioned	1.81637e-13	0.419691	2.48966e-13	0.575258	0.00505047	29.3368	OID20585	no_MHC	UKB
114446	rs11706303	3	53740752	IL17RB	ENSG00000056736	bipolar	C	2111	rs11714712	unconditioned	1.89677e-06	0.385893	2.60083e-06	0.529046	0.0850573	13.1754	OID20585	no_MHC	UKB
114447	rs11706303	3	53740752	IL17RB	ENSG00000056736	bipolar	C	2102	rs143990086	unconditioned	0.000329087	0.414716	0.000451008	0.568345	0.016159	8.01919	OID20585	no_MHC	UKB
114448	rs11706303	3	53740752	IL17RB	ENSG00000056736	bipolar	C	2107	rs149044598	unconditioned	4.35839e-19	0.419321	5.97336e-19	0.574692	0.00598678	42.277	OID20585	no_MHC	UKB
114449	rs11706303	3	53740752	IL17RB	ENSG00000056736	bipolar	C	2103	rs183274147	unconditioned	1.38927e-38	0.420815	1.90396e-38	0.576712	0.00247226	87.1695	OID20585	no_MHC	UKB
114450	rs11706303	3	53740752	IL17RB	ENSG00000056736	bipolar	C	2102	rs2633728	unconditioned	1.32358e-19	0.41858	1.81394e-19	0.573646	0.0077748	43.4688	OID20585	no_MHC	UKB
114451	rs11706303	3	53740752	IL17RB	ENSG00000056736	bipolar	C	2119	rs28386781	unconditioned	2.75229e-23	0.418963	3.77249e-23	0.574255	0.00678258	51.947	OID20585	no_MHC	UKB
114452	rs11706303	3	53740752	IL17RB	ENSG00000056736	bipolar	C	2112	rs2884632	unconditioned	3.51085e-112	0.414122	4.81262e-112	0.567654	0.0182236	256.634	OID20585	no_MHC	UKB
114453	rs11706303	3	53740752	IL17RB	ENSG00000056736	bipolar	C	2103	rs3774617	unconditioned	3.45194e-15	0.418886	4.73085e-15	0.574072	0.00704166	33.2998	OID20585	no_MHC	UKB
114454	rs11706303	3	53740752	IL17RB	ENSG00000056736	bipolar	C	2104	rs3774620	unconditioned	6.44745e-59	0.420901	8.83718e-59	0.576905	0.00219424	133.989	OID20585	no_MHC	UKB
114455	rs11706303	3	53740752	IL17RB	ENSG00000056736	bipolar	C	2109	rs41292476	unconditioned	1.25175e-29	0.420163	1.71559e-29	0.575855	0.0039825	66.5504	OID20585	no_MHC	UKB
114456	rs11706303	3	53740752	IL17RB	ENSG00000056736	bipolar	C	2105	rs55754695	unconditioned	0.00635228	0.394664	0.00870681	0.5409	0.0493772	5.05894	OID20585	no_MHC	UKB
114457	rs11706303	3	53740752	IL17RB	ENSG00000056736	bipolar	C	2102	rs60268336	unconditioned	2.14996e-22	0.417037	2.94648e-22	0.571532	0.0114304	49.8914	OID20585	no_MHC	UKB
114458	rs11706303	3	53740752	IL17RB	ENSG00000056736	bipolar	C	2104	rs62250935	unconditioned	3.05648e-49	0.403578	4.18967e-49	0.553161	0.043261	111.709	OID20585	no_MHC	UKB
114459	rs11706303	3	53740752	IL17RB	ENSG00000056736	bipolar	C	2102	rs62250937	unconditioned	1.57144e-25	0.420051	2.1536e-25	0.575663	0.00428582	57.1126	OID20585	no_MHC	UKB
114460	rs11706303	3	53740752	IL17RB	ENSG00000056736	bipolar	C	2103	rs62253776	unconditioned	1.11408e-16	0.419974	1.52701e-16	0.575632	0.00439437	36.7333	OID20585	no_MHC	UKB
114461	rs11706303	3	53740752	IL17RB	ENSG00000056736	bipolar	C	2119	rs6445607	unconditioned	3.21484e-22	0.420802	4.40688e-22	0.57683	0.002368	49.4891	OID20585	no_MHC	UKB
114462	rs11706303	3	53740752	IL17RB	ENSG00000056736	bipolar	C	2105	rs67495732	unconditioned	0.00231807	0.410166	0.00317699	0.562123	0.0222161	6.06702	OID20585	no_MHC	UKB
114463	rs11706303	3	53740752	IL17RB	ENSG00000056736	bipolar	C	2102	rs6793451	unconditioned	1.04748e-162	0.420448	1.43554e-162	0.576207	0.00334493	372.972	OID20585	no_MHC	UKB
114464	rs11706303	3	53740752	IL17RB	ENSG00000056736	bipolar	C	2102	rs6807783	unconditioned	1.5754e-27	0.417255	2.15906e-27	0.57183	0.0109152	61.7153	OID20585	no_MHC	UKB
114465	rs11706303	3	53740752	IL17RB	ENSG00000056736	bipolar	C	2102	rs71301865	unconditioned	1.38e-05	0.41995	1.89124e-05	0.575524	0.00449372	11.1908	OID20585	no_MHC	UKB
114466	rs11706303	3	53740752	IL17RB	ENSG00000056736	bipolar	C	2102	rs73086256	unconditioned	0.00316984	0.369444	0.00434513	0.506307	0.116733	5.75407	OID20585	no_MHC	UKB
114467	rs11706303	3	53740752	IL17RB	ENSG00000056736	bipolar	C	2101	rs76765615	unconditioned	8.0881e-12	0.419673	1.10844e-11	0.575139	0.00518717	25.5406	OID20585	no_MHC	UKB
114468	rs11706303	3	53740752	IL17RB	ENSG00000056736	bipolar	C	2103	rs79370913	unconditioned	2.79579e-46	0.419243	3.83206e-46	0.57463	0.00612749	104.891	OID20585	no_MHC	UKB
114469	rs11706303	3	53740752	IL17RB	ENSG00000056736	bipolar	C	2104	rs920253	unconditioned	4.0797e-05	0.418498	5.59117e-05	0.573539	0.00786558	10.1069	OID20585	no_MHC	UKB
114470	rs11706303	3	53740752	IL17RB	ENSG00000056736	bipolar_noukb	C	2460	unconditioned	unconditioned	0	0.447232	0	0.549983	0.00278481	5273.09	OID20585	no_MHC	UKB
114471	rs11706303	3	53740752	IL17RB	ENSG00000056736	bipolar_noukb	C	2105	rs10154841	unconditioned	8.30214e-19	0.0188949	9.97048e-19	0.0217325	0.959373	41.6326	OID20585	no_MHC	UKB
114472	rs11706303	3	53740752	IL17RB	ENSG00000056736	bipolar_noukb	C	2105	rs1020819	unconditioned	1.45119e-17	0.453963	1.73471e-17	0.542649	0.00338755	38.7716	OID20585	no_MHC	UKB
114473	rs11706303	3	53740752	IL17RB	ENSG00000056736	bipolar_noukb	C	2109	rs1045958	unconditioned	2.57963e-21	0.453977	3.08426e-21	0.542782	0.00324071	47.4066	OID20585	no_MHC	UKB
114474	rs11706303	3	53740752	IL17RB	ENSG00000056736	bipolar_noukb	C	2121	rs11130386	unconditioned	2.04008e-12	0.450647	2.43916e-12	0.538794	0.0105589	26.918	OID20585	no_MHC	UKB
114475	rs11706303	3	53740752	IL17RB	ENSG00000056736	bipolar_noukb	C	2121	rs11711034	unconditioned	1.961e-13	0.453112	2.34448e-13	0.541716	0.00517233	29.2602	OID20585	no_MHC	UKB
114476	rs11706303	3	53740752	IL17RB	ENSG00000056736	bipolar_noukb	C	2112	rs11714712	unconditioned	1.96997e-06	0.400778	2.3566e-06	0.479317	0.119901	13.1375	OID20585	no_MHC	UKB
114477	rs11706303	3	53740752	IL17RB	ENSG00000056736	bipolar_noukb	C	2103	rs143990086	unconditioned	0.00035596	0.448584	0.0004255	0.536205	0.0144304	7.94069	OID20585	no_MHC	UKB
114478	rs11706303	3	53740752	IL17RB	ENSG00000056736	bipolar_noukb	C	2108	rs149044598	unconditioned	4.7037e-19	0.452553	5.62293e-19	0.540986	0.00646112	42.2008	OID20585	no_MHC	UKB
114479	rs11706303	3	53740752	IL17RB	ENSG00000056736	bipolar_noukb	C	2104	rs183274147	unconditioned	1.50005e-38	0.454368	1.79309e-38	0.543127	0.00250481	87.0927	OID20585	no_MHC	UKB
114480	rs11706303	3	53740752	IL17RB	ENSG00000056736	bipolar_noukb	C	2103	rs2633728	unconditioned	1.4298e-19	0.452179	1.70912e-19	0.540508	0.00731308	43.3916	OID20585	no_MHC	UKB
114481	rs11706303	3	53740752	IL17RB	ENSG00000056736	bipolar_noukb	C	2120	rs28386781	unconditioned	2.97157e-23	0.452357	3.55265e-23	0.540808	0.00683447	51.8704	OID20585	no_MHC	UKB
114482	rs11706303	3	53740752	IL17RB	ENSG00000056736	bipolar_noukb	C	2113	rs2884632	unconditioned	3.76616e-112	0.44433	4.50336e-112	0.53128	0.0243898	256.563	OID20585	no_MHC	UKB
114483	rs11706303	3	53740752	IL17RB	ENSG00000056736	bipolar_noukb	C	2104	rs3774617	unconditioned	3.72584e-15	0.452134	4.45376e-15	0.54046	0.00740644	33.2235	OID20585	no_MHC	UKB
114484	rs11706303	3	53740752	IL17RB	ENSG00000056736	bipolar_noukb	C	2105	rs3774620	unconditioned	6.95992e-59	0.454356	8.32109e-59	0.543213	0.00243134	133.912	OID20585	no_MHC	UKB
114485	rs11706303	3	53740752	IL17RB	ENSG00000056736	bipolar_noukb	C	2110	rs41292476	unconditioned	1.3517e-29	0.453709	1.61586e-29	0.542373	0.00391851	66.4736	OID20585	no_MHC	UKB
114486	rs11706303	3	53740752	IL17RB	ENSG00000056736	bipolar_noukb	C	2106	rs55754695	unconditioned	0.00694036	0.431204	0.00829781	0.515504	0.0380531	4.9704	OID20585	no_MHC	UKB
114487	rs11706303	3	53740752	IL17RB	ENSG00000056736	bipolar_noukb	C	2103	rs60268336	unconditioned	2.30728e-22	0.447564	2.75808e-22	0.534991	0.0174447	49.8208	OID20585	no_MHC	UKB
114488	rs11706303	3	53740752	IL17RB	ENSG00000056736	bipolar_noukb	C	2105	rs62250935	unconditioned	3.33094e-49	0.439847	3.98263e-49	0.525867	0.0342866	111.623	OID20585	no_MHC	UKB
114489	rs11706303	3	53740752	IL17RB	ENSG00000056736	bipolar_noukb	C	2103	rs62250937	unconditioned	1.69647e-25	0.453475	2.02787e-25	0.542056	0.0044698	57.0361	OID20585	no_MHC	UKB
114490	rs11706303	3	53740752	IL17RB	ENSG00000056736	bipolar_noukb	C	2104	rs62253776	unconditioned	1.20278e-16	0.453407	1.43801e-16	0.542076	0.00451789	36.6567	OID20585	no_MHC	UKB
114491	rs11706303	3	53740752	IL17RB	ENSG00000056736	bipolar_noukb	C	2120	rs6445607	unconditioned	3.4698e-22	0.454171	4.14902e-22	0.543071	0.00275808	49.4128	OID20585	no_MHC	UKB
114492	rs11706303	3	53740752	IL17RB	ENSG00000056736	bipolar_noukb	C	2106	rs67495732	unconditioned	0.00250338	0.442955	0.00299256	0.529489	0.0220604	5.99011	OID20585	no_MHC	UKB
114493	rs11706303	3	53740752	IL17RB	ENSG00000056736	bipolar_noukb	C	2103	rs6793451	unconditioned	1.13061e-162	0.453862	1.35147e-162	0.542518	0.00361996	372.896	OID20585	no_MHC	UKB
114494	rs11706303	3	53740752	IL17RB	ENSG00000056736	bipolar_noukb	C	2103	rs6807783	unconditioned	1.70291e-27	0.451027	2.03559e-27	0.53913	0.0098436	61.6375	OID20585	no_MHC	UKB
114495	rs11706303	3	53740752	IL17RB	ENSG00000056736	bipolar_noukb	C	2103	rs71301865	unconditioned	1.48964e-05	0.453312	1.78064e-05	0.541862	0.00479356	11.1144	OID20585	no_MHC	UKB
114496	rs11706303	3	53740752	IL17RB	ENSG00000056736	bipolar_noukb	C	2103	rs73086256	unconditioned	0.00345622	0.402823	0.00413261	0.481549	0.108039	5.66758	OID20585	no_MHC	UKB
114497	rs11706303	3	53740752	IL17RB	ENSG00000056736	bipolar_noukb	C	2104	rs76765615	unconditioned	1.39436e-28	0.448241	1.66683e-28	0.535815	0.015944	64.1399	OID20585	no_MHC	UKB
114498	rs11706303	3	53740752	IL17RB	ENSG00000056736	bipolar_noukb	C	2104	rs79370913	unconditioned	3.01699e-46	0.452464	3.60704e-46	0.540948	0.00658823	104.815	OID20585	no_MHC	UKB
114499	rs11706303	3	53740752	IL17RB	ENSG00000056736	bipolar_noukb	C	2105	rs920253	unconditioned	4.40175e-05	0.451541	5.26172e-05	0.53975	0.00861243	10.0309	OID20585	no_MHC	UKB
114500	rs11706303	3	53740752	IL17RB	ENSG00000056736	depression_Als_noukb_included	C	2360	unconditioned	unconditioned	0	0.951282	0	0.0449436	0.00377479	5272.33	OID20585	no_MHC	UKB
114501	rs11706303	3	53740752	IL17RB	ENSG00000056736	depression_Als_noukb_included	C	2060	rs10154841	unconditioned	4.25726e-17	0.968917	1.08741e-18	0.0247423	0.00634094	37.6953	OID20585	no_MHC	UKB
114502	rs11706303	3	53740752	IL17RB	ENSG00000056736	depression_Als_noukb_included	C	2060	rs1020819	unconditioned	3.09518e-17	0.968246	7.8794e-19	0.0246416	0.00711274	38.0141	OID20585	no_MHC	UKB
114503	rs11706303	3	53740752	IL17RB	ENSG00000056736	depression_Als_noukb_included	C	2064	rs1045958	unconditioned	5.5264e-21	0.972581	1.41481e-22	0.0248964	0.00252279	46.6447	OID20585	no_MHC	UKB
114504	rs11706303	3	53740752	IL17RB	ENSG00000056736	depression_Als_noukb_included	C	2076	rs11130386	unconditioned	4.15639e-12	0.918135	1.09321e-13	0.0240909	0.0577738	26.2064	OID20585	no_MHC	UKB
114505	rs11706303	3	53740752	IL17RB	ENSG00000056736	depression_Als_noukb_included	C	2076	rs11711034	unconditioned	4.14866e-13	0.958594	1.07654e-14	0.0248581	0.0165476	28.5108	OID20585	no_MHC	UKB
114506	rs11706303	3	53740752	IL17RB	ENSG00000056736	depression_Als_noukb_included	C	2067	rs11714712	unconditioned	4.7824e-06	0.972965	1.21787e-07	0.0247749	0.00225521	12.2506	OID20585	no_MHC	UKB
114507	rs11706303	3	53740752	IL17RB	ENSG00000056736	depression_Als_noukb_included	C	2058	rs143990086	unconditioned	0.000755202	0.946754	1.92351e-05	0.0240856	0.0283858	7.18853	OID20585	no_MHC	UKB
114508	rs11706303	3	53740752	IL17RB	ENSG00000056736	depression_Als_noukb_included	C	2063	rs149044598	unconditioned	1.00709e-18	0.968923	2.56596e-20	0.0246807	0.00639624	41.4395	OID20585	no_MHC	UKB
114509	rs11706303	3	53740752	IL17RB	ENSG00000056736	depression_Als_noukb_included	C	2059	rs183274147	unconditioned	3.20783e-38	0.971662	8.16301e-40	0.0247224	0.00361529	86.3326	OID20585	no_MHC	UKB
114510	rs11706303	3	53740752	IL17RB	ENSG00000056736	depression_Als_noukb_included	C	2058	rs2633728	unconditioned	3.06306e-19	0.968682	7.79423e-21	0.0246424	0.00667553	42.6297	OID20585	no_MHC	UKB
114511	rs11706303	3	53740752	IL17RB	ENSG00000056736	depression_Als_noukb_included	C	2075	rs28386781	unconditioned	6.35603e-23	0.967535	1.64642e-24	0.0250549	0.00741045	51.1101	OID20585	no_MHC	UKB
114512	rs11706303	3	53740752	IL17RB	ENSG00000056736	depression_Als_noukb_included	C	2068	rs2884632	unconditioned	8.20626e-112	0.967963	2.09017e-113	0.024647	0.00738954	255.785	OID20585	no_MHC	UKB
114513	rs11706303	3	53740752	IL17RB	ENSG00000056736	depression_Als_noukb_included	C	2059	rs3774617	unconditioned	7.90316e-15	0.959032	2.01495e-16	0.0244345	0.0165332	32.4715	OID20585	no_MHC	UKB
114514	rs11706303	3	53740752	IL17RB	ENSG00000056736	depression_Als_noukb_included	C	2060	rs3774620	unconditioned	1.48994e-58	0.972661	3.79159e-60	0.0247496	0.00258957	133.151	OID20585	no_MHC	UKB
114515	rs11706303	3	53740752	IL17RB	ENSG00000056736	depression_Als_noukb_included	C	2065	rs41292476	unconditioned	2.89095e-29	0.970378	7.36634e-31	0.0247211	0.00490071	65.7134	OID20585	no_MHC	UKB
114516	rs11706303	3	53740752	IL17RB	ENSG00000056736	depression_Als_noukb_included	C	2061	rs55754695	unconditioned	0.0153193	0.950385	0.000389853	0.0241761	0.00973004	4.17864	OID20585	no_MHC	UKB
114517	rs11706303	3	53740752	IL17RB	ENSG00000056736	depression_Als_noukb_included	C	2057	rs60268336	unconditioned	0.0101637	0.954687	0.000258555	0.0242757	0.0106154	4.58893	OID20585	no_MHC	UKB
114518	rs11706303	3	53740752	IL17RB	ENSG00000056736	depression_Als_noukb_included	C	2060	rs62250935	unconditioned	7.33417e-49	0.968401	1.86661e-50	0.0246397	0.00695924	110.834	OID20585	no_MHC	UKB
114519	rs11706303	3	53740752	IL17RB	ENSG00000056736	depression_Als_noukb_included	C	2058	rs62250937	unconditioned	3.60236e-25	0.962927	9.16878e-27	0.0244959	0.0125772	56.283	OID20585	no_MHC	UKB
114520	rs11706303	3	53740752	IL17RB	ENSG00000056736	depression_Als_noukb_included	C	2059	rs62253776	unconditioned	2.5778e-16	0.97175	6.55917e-18	0.0247225	0.00352765	35.8944	OID20585	no_MHC	UKB
114521	rs11706303	3	53740752	IL17RB	ENSG00000056736	depression_Als_noukb_included	C	2075	rs6445607	unconditioned	7.4218e-22	0.971466	1.8917e-23	0.0247574	0.00377619	48.6525	OID20585	no_MHC	UKB
114522	rs11706303	3	53740752	IL17RB	ENSG00000056736	depression_Als_noukb_included	C	2061	rs67495732	unconditioned	0.0054058	0.954816	0.000137589	0.0242867	0.0153542	5.22028	OID20585	no_MHC	UKB
114523	rs11706303	3	53740752	IL17RB	ENSG00000056736	depression_Als_noukb_included	C	2058	rs6793451	unconditioned	2.39113e-162	0.95977	6.08674e-164	0.0244156	0.015814	372.147	OID20585	no_MHC	UKB
114524	rs11706303	3	53740752	IL17RB	ENSG00000056736	depression_Als_noukb_included	C	2058	rs6807783	unconditioned	3.58664e-27	0.949947	9.13385e-29	0.0241657	0.0258877	60.8926	OID20585	no_MHC	UKB
114525	rs11706303	3	53740752	IL17RB	ENSG00000056736	depression_Als_noukb_included	C	2058	rs71301865	unconditioned	3.18868e-05	0.970352	8.11333e-07	0.0246848	0.00493012	10.3533	OID20585	no_MHC	UKB
114526	rs11706303	3	53740752	IL17RB	ENSG00000056736	depression_Als_noukb_included	C	2058	rs73086256	unconditioned	0.00819833	0.954574	0.000208605	0.0242763	0.0127427	4.80383	OID20585	no_MHC	UKB
114527	rs11706303	3	53740752	IL17RB	ENSG00000056736	depression_Als_noukb_included	C	2057	rs76765615	unconditioned	1.86899e-11	0.969775	4.75452e-13	0.0246646	0.00556055	24.703	OID20585	no_MHC	UKB
114528	rs11706303	3	53740752	IL17RB	ENSG00000056736	depression_Als_noukb_included	C	2059	rs79370913	unconditioned	6.4487e-46	0.967011	1.64119e-47	0.0246019	0.00838702	104.055	OID20585	no_MHC	UKB
114529	rs11706303	3	53740752	IL17RB	ENSG00000056736	depression_Als_noukb_included	C	2060	rs920253	unconditioned	9.02007e-05	0.925229	2.30005e-06	0.0235415	0.0511373	9.31347	OID20585	no_MHC	UKB
114530	rs11706303	3	53740752	IL17RB	ENSG00000056736	depression_Als_ukb_included	C	2423	unconditioned	unconditioned	0	0.237941	0	0.761325	0.00073367	5273.72	OID20585	no_MHC	UKB
114531	rs11706303	3	53740752	IL17RB	ENSG00000056736	depression_Als_ukb_included	C	2070	rs10154841	unconditioned	1.04871e-17	0.238677	3.33226e-17	0.758394	0.00292852	39.0964	OID20585	no_MHC	UKB
114532	rs11706303	3	53740752	IL17RB	ENSG00000056736	depression_Als_ukb_included	C	2070	rs1020819	unconditioned	7.64304e-18	0.239096	2.42853e-17	0.759713	0.00119075	39.4127	OID20585	no_MHC	UKB
114533	rs11706303	3	53740752	IL17RB	ENSG00000056736	depression_Als_ukb_included	C	2074	rs1045958	unconditioned	1.35937e-21	0.239237	4.31942e-21	0.760177	0.000585605	48.0473	OID20585	no_MHC	UKB
114534	rs11706303	3	53740752	IL17RB	ENSG00000056736	depression_Als_ukb_included	C	2086	rs11130386	unconditioned	1.08224e-12	0.239064	3.43897e-12	0.759659	0.00127725	27.552	OID20585	no_MHC	UKB
114535	rs11706303	3	53740752	IL17RB	ENSG00000056736	depression_Als_ukb_included	C	2086	rs11711034	unconditioned	1.03365e-13	0.238835	3.28459e-13	0.758935	0.00222935	29.9005	OID20585	no_MHC	UKB
114536	rs11706303	3	53740752	IL17RB	ENSG00000056736	depression_Als_ukb_included	C	2077	rs11714712	unconditioned	1.17606e-06	0.239271	3.73688e-06	0.760273	0.00045044	13.6533	OID20585	no_MHC	UKB
114537	rs11706303	3	53740752	IL17RB	ENSG00000056736	depression_Als_ukb_included	C	2068	rs143990086	unconditioned	0.000189702	0.238466	0.000602766	0.757709	0.00303287	8.57006	OID20585	no_MHC	UKB
114538	rs11706303	3	53740752	IL17RB	ENSG00000056736	depression_Als_ukb_included	C	2073	rs149044598	unconditioned	2.4669e-19	0.237335	7.83883e-19	0.754148	0.00851776	42.8462	OID20585	no_MHC	UKB
114539	rs11706303	3	53740752	IL17RB	ENSG00000056736	depression_Als_ukb_included	C	2069	rs183274147	unconditioned	7.89916e-39	0.23927	2.50991e-38	0.760265	0.000465027	87.7341	OID20585	no_MHC	UKB
114540	rs11706303	3	53740752	IL17RB	ENSG00000056736	depression_Als_ukb_included	C	2068	rs2633728	unconditioned	7.56152e-20	0.239124	2.40262e-19	0.759801	0.00107425	44.0286	OID20585	no_MHC	UKB
114541	rs11706303	3	53740752	IL17RB	ENSG00000056736	depression_Als_ukb_included	C	2085	rs28386781	unconditioned	1.5698e-23	0.238951	4.98829e-23	0.759299	0.00174999	52.5085	OID20585	no_MHC	UKB
114542	rs11706303	3	53740752	IL17RB	ENSG00000056736	depression_Als_ukb_included	C	2078	rs2884632	unconditioned	2.02749e-112	0.239089	6.44226e-112	0.759693	0.00121749	257.183	OID20585	no_MHC	UKB
114543	rs11706303	3	53740752	IL17RB	ENSG00000056736	depression_Als_ukb_included	C	2069	rs3774617	unconditioned	1.97017e-15	0.239069	6.26009e-15	0.759628	0.00130315	33.8607	OID20585	no_MHC	UKB
114544	rs11706303	3	53740752	IL17RB	ENSG00000056736	depression_Als_ukb_included	C	2070	rs3774620	unconditioned	3.66455e-59	0.239229	1.16439e-58	0.760134	0.000636912	134.554	OID20585	no_MHC	UKB
114545	rs11706303	3	53740752	IL17RB	ENSG00000056736	depression_Als_ukb_included	C	2075	rs41292476	unconditioned	7.11731e-30	0.238904	2.26151e-29	0.75911	0.00198645	67.115	OID20585	no_MHC	UKB
114546	rs11706303	3	53740752	IL17RB	ENSG00000056736	depression_Als_ukb_included	C	2071	rs55754695	unconditioned	0.00377942	0.234567	0.0120089	0.745319	0.00432576	5.57818	OID20585	no_MHC	UKB
114547	rs11706303	3	53740752	IL17RB	ENSG00000056736	depression_Als_ukb_included	C	2068	rs60268336	unconditioned	1.23285e-22	0.239136	3.91729e-22	0.759837	0.00102761	50.4475	OID20585	no_MHC	UKB
114548	rs11706303	3	53740752	IL17RB	ENSG00000056736	depression_Als_ukb_included	C	2070	rs62250935	unconditioned	1.81125e-49	0.239137	5.75513e-49	0.759842	0.00102112	112.233	OID20585	no_MHC	UKB
114549	rs11706303	3	53740752	IL17RB	ENSG00000056736	depression_Als_ukb_included	C	2068	rs62250937	unconditioned	8.94832e-26	0.239192	2.84327e-25	0.760015	0.000793823	57.6757	OID20585	no_MHC	UKB
114550	rs11706303	3	53740752	IL17RB	ENSG00000056736	depression_Als_ukb_included	C	2069	rs62253776	unconditioned	6.33877e-17	0.238954	2.0141e-16	0.75926	0.00178561	37.2973	OID20585	no_MHC	UKB
114551	rs11706303	3	53740752	IL17RB	ENSG00000056736	depression_Als_ukb_included	C	2085	rs6445607	unconditioned	1.82748e-22	0.239208	5.80675e-22	0.760076	0.000716203	50.0539	OID20585	no_MHC	UKB
114552	rs11706303	3	53740752	IL17RB	ENSG00000056736	depression_Als_ukb_included	C	2071	rs67495732	unconditioned	0.00132594	0.234486	0.00421315	0.745058	0.0149177	6.62563	OID20585	no_MHC	UKB
114553	rs11706303	3	53740752	IL17RB	ENSG00000056736	depression_Als_ukb_included	C	2068	rs6793451	unconditioned	5.96058e-163	0.239221	1.89394e-162	0.760107	0.000672226	373.536	OID20585	no_MHC	UKB
114554	rs11706303	3	53740752	IL17RB	ENSG00000056736	depression_Als_ukb_included	C	2068	rs6807783	unconditioned	9.03288e-28	0.239243	2.87014e-27	0.760177	0.000580155	62.2715	OID20585	no_MHC	UKB
114555	rs11706303	3	53740752	IL17RB	ENSG00000056736	depression_Als_ukb_included	C	2068	rs71301865	unconditioned	7.85144e-06	0.238932	2.49475e-05	0.759189	0.00184589	11.7548	OID20585	no_MHC	UKB
114556	rs11706303	3	53740752	IL17RB	ENSG00000056736	depression_Als_ukb_included	C	2068	rs73086256	unconditioned	0.00202742	0.236217	0.00644199	0.750558	0.00475639	6.20099	OID20585	no_MHC	UKB
114557	rs11706303	3	53740752	IL17RB	ENSG00000056736	depression_Als_ukb_included	C	2067	rs76765615	unconditioned	4.60481e-12	0.238932	1.46315e-11	0.759188	0.00188031	26.1039	OID20585	no_MHC	UKB
114558	rs11706303	3	53740752	IL17RB	ENSG00000056736	depression_Als_ukb_included	C	2069	rs79370913	unconditioned	1.59393e-46	0.238984	5.06462e-46	0.759354	0.00166187	105.453	OID20585	no_MHC	UKB
114559	rs11706303	3	53740752	IL17RB	ENSG00000056736	depression_Als_ukb_included	C	2070	rs920253	unconditioned	2.32837e-05	0.238835	7.39825e-05	0.758882	0.00218588	10.6678	OID20585	no_MHC	UKB
114560	rs11706303	3	53740752	IL17RB	ENSG00000056736	schizophrenia	C	2479	unconditioned	unconditioned	0	0.000109215	0	0.999889	1.46647e-06	5281.41	OID20585	no_MHC	UKB
114561	rs11706303	3	53740752	IL17RB	ENSG00000056736	schizophrenia	C	2107	rs10154841	rs13080668*	3.39061e-17	0.771673	8.93854e-18	0.203408	0.0249185	37.9229	OID20585	no_MHC	UKB
114562	rs11706303	3	53740752	IL17RB	ENSG00000056736	schizophrenia	C	2105	rs10154841	unconditioned	4.79878e-21	0.000109216	4.39336e-17	0.999889	1.80083e-06	46.7859	OID20585	no_MHC	UKB
114563	rs11706303	3	53740752	IL17RB	ENSG00000056736	schizophrenia	C	2107	rs1020819	rs13080668*	2.51607e-17	0.787082	6.63259e-18	0.207477	0.00544095	38.2212	OID20585	no_MHC	UKB
114564	rs11706303	3	53740752	IL17RB	ENSG00000056736	schizophrenia	C	2105	rs1020819	unconditioned	3.49132e-21	0.000109216	3.19635e-17	0.99989	8.63788e-07	47.104	OID20585	no_MHC	UKB
114565	rs11706303	3	53740752	IL17RB	ENSG00000056736	schizophrenia	C	2111	rs1045958	rs13080668*	4.45941e-21	0.784798	1.17601e-21	0.206954	0.00824801	46.8593	OID20585	no_MHC	UKB
114566	rs11706303	3	53740752	IL17RB	ENSG00000056736	schizophrenia	C	2109	rs1045958	unconditioned	6.20593e-25	0.000109216	5.68162e-21	0.99989	1.12443e-06	55.7391	OID20585	no_MHC	UKB
114567	rs11706303	3	53740752	IL17RB	ENSG00000056736	schizophrenia	C	2123	rs11130386	rs13080668*	3.53437e-12	0.780732	9.32982e-13	0.20608	0.0131879	26.3685	OID20585	no_MHC	UKB
114568	rs11706303	3	53740752	IL17RB	ENSG00000056736	schizophrenia	C	2121	rs11130386	unconditioned	4.9442e-16	0.000109216	4.52649e-12	0.999889	1.58435e-06	35.2431	OID20585	no_MHC	UKB
114569	rs11706303	3	53740752	IL17RB	ENSG00000056736	schizophrenia	C	2123	rs11711034	rs13080668*	3.39657e-13	0.784817	8.96474e-14	0.207132	0.00805017	28.7108	OID20585	no_MHC	UKB
114570	rs11706303	3	53740752	IL17RB	ENSG00000056736	schizophrenia	C	2121	rs11711034	unconditioned	4.72671e-17	0.000109216	4.32738e-13	0.99989	1.08188e-06	37.5907	OID20585	no_MHC	UKB
114571	rs11706303	3	53740752	IL17RB	ENSG00000056736	schizophrenia	C	2114	rs11714712	rs13080668*	3.84759e-06	0.782776	1.01455e-06	0.206395	0.0108236	12.4681	OID20585	no_MHC	UKB
114572	rs11706303	3	53740752	IL17RB	ENSG00000056736	schizophrenia	C	2112	rs11714712	unconditioned	5.36826e-10	0.000109215	4.91472e-06	0.999876	9.60541e-06	21.3453	OID20585	no_MHC	UKB
114573	rs11706303	3	53740752	IL17RB	ENSG00000056736	schizophrenia	C	2105	rs143990086	rs13080668*	0.000618705	0.779695	0.000163094	0.205518	0.0140054	7.38788	OID20585	no_MHC	UKB
114574	rs11706303	3	53740752	IL17RB	ENSG00000056736	schizophrenia	C	2103	rs143990086	unconditioned	8.65771e-08	0.000109105	0.000792626	0.99887	0.000227739	16.2622	OID20585	no_MHC	UKB
114575	rs11706303	3	53740752	IL17RB	ENSG00000056736	schizophrenia	C	2110	rs149044598	rs13080668*	8.02848e-19	0.772428	2.11758e-19	0.203711	0.0238613	41.6661	OID20585	no_MHC	UKB
114576	rs11706303	3	53740752	IL17RB	ENSG00000056736	schizophrenia	C	2108	rs149044598	unconditioned	1.1351e-22	0.000109209	1.0392e-18	0.999826	6.5281e-05	50.5302	OID20585	no_MHC	UKB
114577	rs11706303	3	53740752	IL17RB	ENSG00000056736	schizophrenia	C	2106	rs183274147	rs13080668*	2.60235e-38	0.788258	6.85976e-39	0.20778	0.00396156	86.5418	OID20585	no_MHC	UKB
114578	rs11706303	3	53740752	IL17RB	ENSG00000056736	schizophrenia	C	2104	rs183274147	unconditioned	3.60566e-42	0.000109216	3.30103e-38	0.99989	5.47206e-07	95.4261	OID20585	no_MHC	UKB
114579	rs11706303	3	53740752	IL17RB	ENSG00000056736	schizophrenia	C	2105	rs2633728	rs13080668*	2.44436e-19	0.773031	6.4438e-20	0.203762	0.0232071	42.8553	OID20585	no_MHC	UKB
114580	rs11706303	3	53740752	IL17RB	ENSG00000056736	schizophrenia	C	2103	rs2633728	unconditioned	3.45345e-23	0.000109216	3.16168e-19	0.999886	5.18084e-06	51.7201	OID20585	no_MHC	UKB
114581	rs11706303	3	53740752	IL17RB	ENSG00000056736	schizophrenia	C	2122	rs28386781	rs13080668*	5.12337e-23	0.779909	1.35231e-23	0.205842	0.0142491	51.3256	OID20585	no_MHC	UKB
114582	rs11706303	3	53740752	IL17RB	ENSG00000056736	schizophrenia	C	2120	rs28386781	unconditioned	7.1746e-27	0.000109216	6.56845e-23	0.999889	1.66502e-06	60.1993	OID20585	no_MHC	UKB
114583	rs11706303	3	53740752	IL17RB	ENSG00000056736	schizophrenia	C	2115	rs2884632	rs13080668*	6.59517e-112	0.778007	1.73893e-112	0.205119	0.016874	256.003	OID20585	no_MHC	UKB
114584	rs11706303	3	53740752	IL17RB	ENSG00000056736	schizophrenia	C	2113	rs2884632	unconditioned	9.2581e-116	0.000109216	8.47592e-112	0.999889	2.04121e-06	264.874	OID20585	no_MHC	UKB
114585	rs11706303	3	53740752	IL17RB	ENSG00000056736	schizophrenia	C	2106	rs3774617	rs13080668*	6.42823e-15	0.780061	1.69463e-15	0.205628	0.0143111	32.6781	OID20585	no_MHC	UKB
114586	rs11706303	3	53740752	IL17RB	ENSG00000056736	schizophrenia	C	2104	rs3774617	unconditioned	9.00012e-19	0.000109216	8.23974e-15	0.999889	2.09713e-06	41.5519	OID20585	no_MHC	UKB
114587	rs11706303	3	53740752	IL17RB	ENSG00000056736	schizophrenia	C	2107	rs3774620	rs13080668*	1.20759e-58	0.788338	3.18332e-59	0.207809	0.00385304	133.361	OID20585	no_MHC	UKB
114588	rs11706303	3	53740752	IL17RB	ENSG00000056736	schizophrenia	C	2105	rs3774620	unconditioned	1.673e-62	0.000109216	1.53165e-58	0.99989	5.85525e-07	142.246	OID20585	no_MHC	UKB
114589	rs11706303	3	53740752	IL17RB	ENSG00000056736	schizophrenia	C	2112	rs41292476	rs13080668*	2.33155e-29	0.782608	6.14888e-30	0.206382	0.0110103	65.9284	OID20585	no_MHC	UKB
114590	rs11706303	3	53740752	IL17RB	ENSG00000056736	schizophrenia	C	2110	rs41292476	unconditioned	3.25378e-33	0.000109216	2.97888e-29	0.99989	1.10695e-06	74.8055	OID20585	no_MHC	UKB
114591	rs11706303	3	53740752	IL17RB	ENSG00000056736	schizophrenia	C	2108	rs55754695	rs13080668*	0.0123119	0.764925	0.00324559	0.201628	0.01789	4.39719	OID20585	no_MHC	UKB
114592	rs11706303	3	53740752	IL17RB	ENSG00000056736	schizophrenia	C	2106	rs55754695	unconditioned	1.72518e-06	0.000107184	0.0157942	0.981281	0.0028162	13.2702	OID20585	no_MHC	UKB
114593	rs11706303	3	53740752	IL17RB	ENSG00000056736	schizophrenia	C	2105	rs60268336	rs13080668*	3.91299e-22	0.759029	1.03163e-22	0.200072	0.0408991	49.2926	OID20585	no_MHC	UKB
114594	rs11706303	3	53740752	IL17RB	ENSG00000056736	schizophrenia	C	2103	rs60268336	unconditioned	5.63032e-26	0.000109215	5.15464e-22	0.999882	9.11777e-06	58.139	OID20585	no_MHC	UKB
114595	rs11706303	3	53740752	IL17RB	ENSG00000056736	schizophrenia	C	2107	rs62250935	rs13080668*	5.88438e-49	0.776998	1.5513e-49	0.204822	0.0181803	111.054	OID20585	no_MHC	UKB
114596	rs11706303	3	53740752	IL17RB	ENSG00000056736	schizophrenia	C	2105	rs62250935	unconditioned	8.27112e-53	0.000109216	7.57233e-49	0.999885	5.3454e-06	119.924	OID20585	no_MHC	UKB
114597	rs11706303	3	53740752	IL17RB	ENSG00000056736	schizophrenia	C	2105	rs62250937	rs13080668*	2.93318e-25	0.784053	7.73189e-26	0.206668	0.00927922	56.4885	OID20585	no_MHC	UKB
114598	rs11706303	3	53740752	IL17RB	ENSG00000056736	schizophrenia	C	2103	rs62250937	unconditioned	4.08583e-29	0.000109216	3.74064e-25	0.99989	1.03134e-06	65.3674	OID20585	no_MHC	UKB
114599	rs11706303	3	53740752	IL17RB	ENSG00000056736	schizophrenia	C	2106	rs62253776	rs13080668*	2.08566e-16	0.786225	5.49793e-17	0.207248	0.00652746	36.1063	OID20585	no_MHC	UKB
114600	rs11706303	3	53740752	IL17RB	ENSG00000056736	schizophrenia	C	2104	rs62253776	unconditioned	2.89723e-20	0.000109216	2.65246e-16	0.99989	9.1132e-07	44.9879	OID20585	no_MHC	UKB
114601	rs11706303	3	53740752	IL17RB	ENSG00000056736	schizophrenia	C	2122	rs6445607	rs13080668*	6.00196e-22	0.785615	1.58275e-22	0.207164	0.00722144	48.8648	OID20585	no_MHC	UKB
114602	rs11706303	3	53740752	IL17RB	ENSG00000056736	schizophrenia	C	2120	rs6445607	unconditioned	8.34393e-26	0.000109216	7.63899e-22	0.99989	1.2732e-06	57.7457	OID20585	no_MHC	UKB
114603	rs11706303	3	53740752	IL17RB	ENSG00000056736	schizophrenia	C	2108	rs67495732	rs13080668*	0.00431538	0.763573	0.00113773	0.201282	0.0296922	5.44557	OID20585	no_MHC	UKB
114604	rs11706303	3	53740752	IL17RB	ENSG00000056736	schizophrenia	C	2106	rs67495732	unconditioned	6.13698e-07	0.000108589	0.0056185	0.994148	0.000124602	14.3038	OID20585	no_MHC	UKB
114605	rs11706303	3	53740752	IL17RB	ENSG00000056736	schizophrenia	C	2105	rs6793451	rs13080668*	1.95887e-162	0.786306	5.16352e-163	0.207261	0.00643279	372.346	OID20585	no_MHC	UKB
114606	rs11706303	3	53740752	IL17RB	ENSG00000056736	schizophrenia	C	2103	rs6793451	unconditioned	2.72081e-166	0.000109216	2.49094e-162	0.99989	8.16579e-07	381.228	OID20585	no_MHC	UKB
114607	rs11706303	3	53740752	IL17RB	ENSG00000056736	schizophrenia	C	2105	rs6807783	rs13080668*	2.9729e-27	0.787392	7.83642e-28	0.207548	0.0050601	61.0803	OID20585	no_MHC	UKB
114608	rs11706303	3	53740752	IL17RB	ENSG00000056736	schizophrenia	C	2103	rs6807783	unconditioned	4.1236e-31	0.000109216	3.77521e-27	0.99989	8.02915e-07	69.9634	OID20585	no_MHC	UKB
114609	rs11706303	3	53740752	IL17RB	ENSG00000056736	schizophrenia	C	2105	rs71301865	rs13080668*	2.5776e-05	0.78439	6.79454e-06	0.206756	0.00882072	10.5661	OID20585	no_MHC	UKB
114610	rs11706303	3	53740752	IL17RB	ENSG00000056736	schizophrenia	C	2103	rs71301865	unconditioned	3.58884e-09	0.000109212	3.28563e-05	0.999853	5.06556e-06	19.4454	OID20585	no_MHC	UKB
114611	rs11706303	3	53740752	IL17RB	ENSG00000056736	schizophrenia	C	2105	rs73086256	rs13080668*	0.00660356	0.769642	0.00174075	0.202865	0.0191491	5.02015	OID20585	no_MHC	UKB
114612	rs11706303	3	53740752	IL17RB	ENSG00000056736	schizophrenia	C	2103	rs73086256	unconditioned	9.26414e-07	0.000107974	0.00848145	0.98851	0.00289964	13.8919	OID20585	no_MHC	UKB
114613	rs11706303	3	53740752	IL17RB	ENSG00000056736	schizophrenia	C	2106	rs76765615	rs13080668*	2.41652e-28	0.776774	6.37083e-29	0.204767	0.0184586	63.5901	OID20585	no_MHC	UKB
114614	rs11706303	3	53740752	IL17RB	ENSG00000056736	schizophrenia	C	2104	rs76765615	unconditioned	3.39764e-32	0.000109216	3.11059e-28	0.999888	3.06757e-06	72.4596	OID20585	no_MHC	UKB
114615	rs11706303	3	53740752	IL17RB	ENSG00000056736	schizophrenia	C	2106	rs79370913	rs13080668*	4.98145e-46	0.747032	1.31348e-46	0.196916	0.0560522	104.313	OID20585	no_MHC	UKB
114616	rs11706303	3	53740752	IL17RB	ENSG00000056736	schizophrenia	C	2104	rs79370913	unconditioned	7.2828e-50	0.000109216	6.66751e-46	0.999885	5.63119e-06	113.144	OID20585	no_MHC	UKB
114617	rs11706303	3	53740752	IL17RB	ENSG00000056736	schizophrenia	C	2107	rs920253	rs13080668*	7.61158e-05	0.780807	2.00657e-05	0.205823	0.013274	9.48326	OID20585	no_MHC	UKB
114618	rs11706303	3	53740752	IL17RB	ENSG00000056736	schizophrenia	C	2105	rs920253	unconditioned	1.06455e-08	0.000109203	9.74612e-05	0.999772	2.15761e-05	18.3581	OID20585	no_MHC	UKB
114619	rs11706303	3	53740752	IL17RB	ENSG00000056736	schizophrenia	C	2200	unconditioned	rs13080668*	0	0	0.784052	0.207871	0.00807786	5272.52	OID20585	no_MHC	UKB
114620	rs142978915	3	53892603	IL17RB	ENSG00000056736	anxiety_pgc_2026	C	2540	unconditioned	unconditioned	0	0.918056	0	0.079289	0.00265537	5272.36	OID20585	no_MHC	UKB
114621	rs142978915	3	53892603	IL17RB	ENSG00000056736	anxiety_pgc_2026	C	2224	rs10154841	unconditioned	3.51345e-17	0.923205	2.7204e-18	0.0714768	0.0053185	37.8873	OID20585	no_MHC	UKB
114622	rs142978915	3	53892603	IL17RB	ENSG00000056736	anxiety_pgc_2026	C	2225	rs1020819	unconditioned	2.76548e-17	0.923201	2.14189e-18	0.0714975	0.00530175	38.1267	OID20585	no_MHC	UKB
114623	rs142978915	3	53892603	IL17RB	ENSG00000056736	anxiety_pgc_2026	C	2228	rs1045958	unconditioned	4.46317e-21	0.925844	3.45673e-22	0.0717043	0.00245122	46.8584	OID20585	no_MHC	UKB
114624	rs142978915	3	53892603	IL17RB	ENSG00000056736	anxiety_pgc_2026	C	2240	rs11130386	unconditioned	4.07601e-12	0.92197	3.16061e-13	0.0714846	0.00654528	26.2259	OID20585	no_MHC	UKB
114625	rs142978915	3	53892603	IL17RB	ENSG00000056736	anxiety_pgc_2026	C	2240	rs11711034	unconditioned	3.9271e-13	0.921395	3.04771e-14	0.0714997	0.00710489	28.5657	OID20585	no_MHC	UKB
114626	rs142978915	3	53892603	IL17RB	ENSG00000056736	anxiety_pgc_2026	C	2231	rs11714712	unconditioned	4.03241e-06	0.924756	3.12343e-07	0.0716263	0.0036132	12.4211	OID20585	no_MHC	UKB
114627	rs142978915	3	53892603	IL17RB	ENSG00000056736	anxiety_pgc_2026	C	2223	rs143990086	unconditioned	0.000727178	0.902451	5.63212e-05	0.0698695	0.0268963	7.22634	OID20585	no_MHC	UKB
114628	rs142978915	3	53892603	IL17RB	ENSG00000056736	anxiety_pgc_2026	C	2226	rs149044598	unconditioned	9.97869e-19	0.920772	7.729e-20	0.0713105	0.00791771	41.4487	OID20585	no_MHC	UKB
114629	rs142978915	3	53892603	IL17RB	ENSG00000056736	anxiety_pgc_2026	C	2224	rs183274147	unconditioned	2.75449e-38	0.920406	2.13297e-39	0.0712645	0.0083299	86.485	OID20585	no_MHC	UKB
114630	rs142978915	3	53892603	IL17RB	ENSG00000056736	anxiety_pgc_2026	C	2223	rs2633728	unconditioned	2.93659e-19	0.918007	2.27385e-20	0.0710719	0.0109208	42.6719	OID20585	no_MHC	UKB
114631	rs142978915	3	53892603	IL17RB	ENSG00000056736	anxiety_pgc_2026	C	2239	rs28386781	unconditioned	5.93632e-23	0.919073	4.60662e-24	0.071311	0.00961564	51.1784	OID20585	no_MHC	UKB
114632	rs142978915	3	53892603	IL17RB	ENSG00000056736	anxiety_pgc_2026	C	2233	rs2884632	unconditioned	6.11789e-112	0.920032	4.73874e-113	0.0712542	0.00871386	256.078	OID20585	no_MHC	UKB
114633	rs142978915	3	53892603	IL17RB	ENSG00000056736	anxiety_pgc_2026	C	2224	rs3774617	unconditioned	6.91734e-15	0.918813	5.35682e-16	0.0711432	0.0100435	32.6047	OID20585	no_MHC	UKB
114634	rs142978915	3	53892603	IL17RB	ENSG00000056736	anxiety_pgc_2026	C	2225	rs3774620	unconditioned	1.20727e-58	0.913246	9.35072e-60	0.0707179	0.016036	133.362	OID20585	no_MHC	UKB
114635	rs142978915	3	53892603	IL17RB	ENSG00000056736	anxiety_pgc_2026	C	2230	rs41292476	unconditioned	3.22884e-29	0.925705	2.50058e-30	0.0716886	0.00260627	65.6028	OID20585	no_MHC	UKB
114636	rs142978915	3	53892603	IL17RB	ENSG00000056736	anxiety_pgc_2026	C	2226	rs55754695	unconditioned	0.0134244	0.908119	0.00103948	0.0703102	0.00710705	4.31068	OID20585	no_MHC	UKB
114637	rs142978915	3	53892603	IL17RB	ENSG00000056736	anxiety_pgc_2026	C	2222	rs60268336	unconditioned	0.00859678	0.903505	0.000665561	0.0699318	0.0173008	4.75637	OID20585	no_MHC	UKB
114638	rs142978915	3	53892603	IL17RB	ENSG00000056736	anxiety_pgc_2026	C	2224	rs62250935	unconditioned	5.78671e-49	0.915946	4.48108e-50	0.0709153	0.0131388	111.071	OID20585	no_MHC	UKB
114639	rs142978915	3	53892603	IL17RB	ENSG00000056736	anxiety_pgc_2026	C	2223	rs62250937	unconditioned	3.2426e-25	0.917172	2.51083e-26	0.0710072	0.0118213	56.3883	OID20585	no_MHC	UKB
114640	rs142978915	3	53892603	IL17RB	ENSG00000056736	anxiety_pgc_2026	C	2224	rs62253776	unconditioned	2.45331e-16	0.9205	1.89965e-17	0.071268	0.00823165	35.9439	OID20585	no_MHC	UKB
114641	rs142978915	3	53892603	IL17RB	ENSG00000056736	anxiety_pgc_2026	C	2239	rs6445607	unconditioned	8.04694e-22	0.92562	6.23379e-23	0.071703	0.00267725	48.5716	OID20585	no_MHC	UKB
114642	rs142978915	3	53892603	IL17RB	ENSG00000056736	anxiety_pgc_2026	C	2226	rs67495732	unconditioned	0.00524369	0.915934	0.000406051	0.070919	0.00749761	5.25073	OID20585	no_MHC	UKB
114643	rs142978915	3	53892603	IL17RB	ENSG00000056736	anxiety_pgc_2026	C	2223	rs6793451	unconditioned	2.01747e-162	0.923096	1.56204e-163	0.0714659	0.00543799	372.317	OID20585	no_MHC	UKB
114644	rs142978915	3	53892603	IL17RB	ENSG00000056736	anxiety_pgc_2026	C	2223	rs6807783	unconditioned	3.12921e-27	0.823998	2.42689e-28	0.0637937	0.112208	61.029	OID20585	no_MHC	UKB
114645	rs142978915	3	53892603	IL17RB	ENSG00000056736	anxiety_pgc_2026	C	2223	rs71301865	unconditioned	2.87868e-05	0.90436	2.22948e-06	0.0700153	0.0255938	10.4556	OID20585	no_MHC	UKB
114646	rs142978915	3	53892603	IL17RB	ENSG00000056736	anxiety_pgc_2026	C	2223	rs73086256	unconditioned	0.00739945	0.912199	0.000572987	0.0706282	0.00920036	4.90635	OID20585	no_MHC	UKB
114647	rs142978915	3	53892603	IL17RB	ENSG00000056736	anxiety_pgc_2026	C	2223	rs76765615	unconditioned	1.32749e-27	0.895204	1.02827e-28	0.0693065	0.0354894	61.8865	OID20585	no_MHC	UKB
114648	rs142978915	3	53892603	IL17RB	ENSG00000056736	anxiety_pgc_2026	C	2224	rs79370913	unconditioned	6.12744e-46	0.921778	4.74451e-47	0.0713668	0.00685552	104.106	OID20585	no_MHC	UKB
114649	rs142978915	3	53892603	IL17RB	ENSG00000056736	anxiety_pgc_2026	C	2224	rs920253	unconditioned	8.62962e-05	0.910833	6.68304e-06	0.0705191	0.0185549	9.35772	OID20585	no_MHC	UKB
114650	rs142978915	3	53892603	IL17RB	ENSG00000056736	bipolar	C	2637	unconditioned	unconditioned	0	0.420409	0	0.577161	0.00242952	5273.14	OID20585	no_MHC	UKB
114651	rs142978915	3	53892603	IL17RB	ENSG00000056736	bipolar	C	2293	rs10154841	unconditioned	5.88978e-19	0.015476	7.88613e-19	0.0197568	0.964767	41.9759	OID20585	no_MHC	UKB
114652	rs142978915	3	53892603	IL17RB	ENSG00000056736	bipolar	C	2293	rs1020819	unconditioned	1.28044e-17	0.427417	1.706e-17	0.569471	0.00311177	38.8967	OID20585	no_MHC	UKB
114653	rs142978915	3	53892603	IL17RB	ENSG00000056736	bipolar	C	2297	rs1045958	unconditioned	2.06043e-21	0.427381	2.74567e-21	0.569514	0.00310518	47.6314	OID20585	no_MHC	UKB
114654	rs142978915	3	53892603	IL17RB	ENSG00000056736	bipolar	C	2309	rs11130386	unconditioned	1.87792e-12	0.424771	2.50253e-12	0.566045	0.00918349	27.0009	OID20585	no_MHC	UKB
114655	rs142978915	3	53892603	IL17RB	ENSG00000056736	bipolar	C	2309	rs11711034	unconditioned	1.81782e-13	0.426516	2.42235e-13	0.568351	0.00513261	29.336	OID20585	no_MHC	UKB
114656	rs142978915	3	53892603	IL17RB	ENSG00000056736	bipolar	C	2300	rs11714712	unconditioned	1.70806e-06	0.39167	2.27695e-06	0.522034	0.0862918	13.2802	OID20585	no_MHC	UKB
114657	rs142978915	3	53892603	IL17RB	ENSG00000056736	bipolar	C	2291	rs143990086	unconditioned	0.000339293	0.421301	0.000452059	0.561307	0.0166001	7.98865	OID20585	no_MHC	UKB
114658	rs142978915	3	53892603	IL17RB	ENSG00000056736	bipolar	C	2294	rs149044598	unconditioned	4.61766e-19	0.426144	6.15252e-19	0.567784	0.00607118	42.2192	OID20585	no_MHC	UKB
114659	rs142978915	3	53892603	IL17RB	ENSG00000056736	bipolar	C	2292	rs183274147	unconditioned	1.27995e-38	0.427677	1.70534e-38	0.569811	0.0025126	87.2514	OID20585	no_MHC	UKB
114660	rs142978915	3	53892603	IL17RB	ENSG00000056736	bipolar	C	2291	rs2633728	unconditioned	1.3605e-19	0.425368	1.81266e-19	0.566731	0.00790089	43.4413	OID20585	no_MHC	UKB
114661	rs142978915	3	53892603	IL17RB	ENSG00000056736	bipolar	C	2308	rs28386781	unconditioned	2.7494e-23	0.425763	3.66371e-23	0.567344	0.00689267	51.9481	OID20585	no_MHC	UKB
114662	rs142978915	3	53892603	IL17RB	ENSG00000056736	bipolar	C	2301	rs2884632	unconditioned	2.794e-112	0.420765	3.72346e-112	0.560719	0.0185159	256.862	OID20585	no_MHC	UKB
114663	rs142978915	3	53892603	IL17RB	ENSG00000056736	bipolar	C	2292	rs3774617	unconditioned	3.20431e-15	0.425684	4.26931e-15	0.56716	0.00715609	33.3743	OID20585	no_MHC	UKB
114664	rs142978915	3	53892603	IL17RB	ENSG00000056736	bipolar	C	2293	rs3774620	unconditioned	5.65491e-59	0.427765	7.5353e-59	0.570005	0.00223002	134.12	OID20585	no_MHC	UKB
114665	rs142978915	3	53892603	IL17RB	ENSG00000056736	bipolar	C	2298	rs41292476	unconditioned	1.48948e-29	0.427003	1.98463e-29	0.56895	0.00404733	66.3765	OID20585	no_MHC	UKB
114666	rs142978915	3	53892603	IL17RB	ENSG00000056736	bipolar	C	2294	rs55754695	unconditioned	0.0059258	0.402549	0.00789633	0.536363	0.0472661	5.12844	OID20585	no_MHC	UKB
114667	rs142978915	3	53892603	IL17RB	ENSG00000056736	bipolar	C	2291	rs60268336	unconditioned	2.20489e-22	0.423775	2.93771e-22	0.56461	0.0116151	49.8662	OID20585	no_MHC	UKB
114668	rs142978915	3	53892603	IL17RB	ENSG00000056736	bipolar	C	2293	rs62250935	unconditioned	2.5884e-49	0.409884	3.44936e-49	0.546179	0.043937	111.876	OID20585	no_MHC	UKB
114669	rs142978915	3	53892603	IL17RB	ENSG00000056736	bipolar	C	2291	rs62250937	unconditioned	1.5092e-25	0.426888	2.01078e-25	0.568757	0.00435557	57.153	OID20585	no_MHC	UKB
114670	rs142978915	3	53892603	IL17RB	ENSG00000056736	bipolar	C	2292	rs62253776	unconditioned	1.13759e-16	0.426808	1.51586e-16	0.568727	0.00446587	36.7125	OID20585	no_MHC	UKB
114671	rs142978915	3	53892603	IL17RB	ENSG00000056736	bipolar	C	2308	rs6445607	unconditioned	3.71817e-22	0.427663	4.95509e-22	0.569931	0.00240664	49.3436	OID20585	no_MHC	UKB
114672	rs142978915	3	53892603	IL17RB	ENSG00000056736	bipolar	C	2294	rs67495732	unconditioned	0.00232456	0.41691	0.00309726	0.555472	0.0221969	6.06422	OID20585	no_MHC	UKB
114673	rs142978915	3	53892603	IL17RB	ENSG00000056736	bipolar	C	2291	rs6793451	unconditioned	9.33244e-163	0.427298	1.2434e-162	0.569303	0.00339942	373.088	OID20585	no_MHC	UKB
114674	rs142978915	3	53892603	IL17RB	ENSG00000056736	bipolar	C	2291	rs6807783	unconditioned	1.6102e-27	0.424	2.14537e-27	0.564909	0.0110916	61.6934	OID20585	no_MHC	UKB
114675	rs142978915	3	53892603	IL17RB	ENSG00000056736	bipolar	C	2291	rs71301865	unconditioned	1.35858e-05	0.426784	1.8101e-05	0.568618	0.00456611	11.2065	OID20585	no_MHC	UKB
114676	rs142978915	3	53892603	IL17RB	ENSG00000056736	bipolar	C	2291	rs73086256	unconditioned	0.00304467	0.376501	0.00405747	0.501628	0.114769	5.79436	OID20585	no_MHC	UKB
114677	rs142978915	3	53892603	IL17RB	ENSG00000056736	bipolar	C	2290	rs76765615	unconditioned	8.18295e-12	0.426497	1.09024e-11	0.568231	0.00527151	25.529	OID20585	no_MHC	UKB
114678	rs142978915	3	53892603	IL17RB	ENSG00000056736	bipolar	C	2292	rs79370913	unconditioned	2.83e-46	0.426053	3.77105e-46	0.56772	0.00622698	104.879	OID20585	no_MHC	UKB
114679	rs142978915	3	53892603	IL17RB	ENSG00000056736	bipolar	C	2293	rs920253	unconditioned	4.02885e-05	0.425288	5.3679e-05	0.56663	0.00798861	10.1194	OID20585	no_MHC	UKB
114680	rs142978915	3	53892603	IL17RB	ENSG00000056736	bipolar_noukb	C	2634	unconditioned	unconditioned	0	0.454517	0	0.542652	0.00283017	5273.07	OID20585	no_MHC	UKB
114681	rs142978915	3	53892603	IL17RB	ENSG00000056736	bipolar_noukb	C	2294	rs10154841	unconditioned	7.19539e-19	0.0189066	8.39532e-19	0.0210995	0.959994	41.7757	OID20585	no_MHC	UKB
114682	rs142978915	3	53892603	IL17RB	ENSG00000056736	bipolar_noukb	C	2294	rs1020819	unconditioned	1.38142e-17	0.46112	1.60407e-17	0.535438	0.00344114	38.8208	OID20585	no_MHC	UKB
114683	rs142978915	3	53892603	IL17RB	ENSG00000056736	bipolar_noukb	C	2298	rs1045958	unconditioned	2.22318e-21	0.461135	2.58208e-21	0.535573	0.00329181	47.5553	OID20585	no_MHC	UKB
114684	rs142978915	3	53892603	IL17RB	ENSG00000056736	bipolar_noukb	C	2310	rs11130386	unconditioned	2.02349e-12	0.4577	2.35015e-12	0.531576	0.010724	26.9262	OID20585	no_MHC	UKB
114685	rs142978915	3	53892603	IL17RB	ENSG00000056736	bipolar_noukb	C	2310	rs11711034	unconditioned	1.96156e-13	0.460242	2.27809e-13	0.534504	0.00525374	29.2599	OID20585	no_MHC	UKB
114686	rs142978915	3	53892603	IL17RB	ENSG00000056736	bipolar_noukb	C	2301	rs11714712	unconditioned	1.77216e-06	0.406361	2.05938e-06	0.472101	0.121534	13.2433	OID20585	no_MHC	UKB
114687	rs142978915	3	53892603	IL17RB	ENSG00000056736	bipolar_noukb	C	2292	rs143990086	unconditioned	0.000366843	0.455514	0.000425968	0.528914	0.0147794	7.91058	OID20585	no_MHC	UKB
114688	rs142978915	3	53892603	IL17RB	ENSG00000056736	bipolar_noukb	C	2295	rs149044598	unconditioned	4.98097e-19	0.459681	5.78393e-19	0.533777	0.0065422	42.1435	OID20585	no_MHC	UKB
114689	rs142978915	3	53892603	IL17RB	ENSG00000056736	bipolar_noukb	C	2293	rs183274147	unconditioned	1.3813e-38	0.461539	1.60391e-38	0.535917	0.00254434	87.1752	OID20585	no_MHC	UKB
114690	rs142978915	3	53892603	IL17RB	ENSG00000056736	bipolar_noukb	C	2292	rs2633728	unconditioned	1.46894e-19	0.45928	1.70568e-19	0.533292	0.00742792	43.3646	OID20585	no_MHC	UKB
114691	rs142978915	3	53892603	IL17RB	ENSG00000056736	bipolar_noukb	C	2309	rs28386781	unconditioned	2.96693e-23	0.459464	3.44566e-23	0.533595	0.00694183	51.8719	OID20585	no_MHC	UKB
114692	rs142978915	3	53892603	IL17RB	ENSG00000056736	bipolar_noukb	C	2302	rs2884632	unconditioned	2.99541e-112	0.451184	3.47933e-112	0.52405	0.0247661	256.792	OID20585	no_MHC	UKB
114693	rs142978915	3	53892603	IL17RB	ENSG00000056736	bipolar_noukb	C	2293	rs3774617	unconditioned	3.45677e-15	0.459233	4.01393e-15	0.533244	0.00752287	33.2984	OID20585	no_MHC	UKB
114694	rs142978915	3	53892603	IL17RB	ENSG00000056736	bipolar_noukb	C	2294	rs3774620	unconditioned	6.10121e-59	0.461525	7.08584e-59	0.536005	0.00246971	134.044	OID20585	no_MHC	UKB
114695	rs142978915	3	53892603	IL17RB	ENSG00000056736	bipolar_noukb	C	2299	rs41292476	unconditioned	1.60759e-29	0.460858	1.86679e-29	0.535162	0.00398026	66.3002	OID20585	no_MHC	UKB
114696	rs142978915	3	53892603	IL17RB	ENSG00000056736	bipolar_noukb	C	2295	rs55754695	unconditioned	0.00646735	0.439333	0.00751117	0.510204	0.0364838	5.04099	OID20585	no_MHC	UKB
114697	rs142978915	3	53892603	IL17RB	ENSG00000056736	bipolar_noukb	C	2292	rs60268336	unconditioned	2.36481e-22	0.45452	2.74598e-22	0.527765	0.0177158	49.7962	OID20585	no_MHC	UKB
114698	rs142978915	3	53892603	IL17RB	ENSG00000056736	bipolar_noukb	C	2294	rs62250935	unconditioned	2.81984e-49	0.446562	3.27512e-49	0.518627	0.0348101	111.79	OID20585	no_MHC	UKB
114699	rs142978915	3	53892603	IL17RB	ENSG00000056736	bipolar_noukb	C	2292	rs62250937	unconditioned	1.62844e-25	0.460616	1.89088e-25	0.534844	0.00454019	57.077	OID20585	no_MHC	UKB
114700	rs142978915	3	53892603	IL17RB	ENSG00000056736	bipolar_noukb	C	2293	rs62253776	unconditioned	1.22752e-16	0.460546	1.42562e-16	0.534865	0.00458903	36.6364	OID20585	no_MHC	UKB
114701	rs142978915	3	53892603	IL17RB	ENSG00000056736	bipolar_noukb	C	2309	rs6445607	unconditioned	4.01095e-22	0.461334	4.65895e-22	0.535864	0.00280162	49.2678	OID20585	no_MHC	UKB
114702	rs142978915	3	53892603	IL17RB	ENSG00000056736	bipolar_noukb	C	2295	rs67495732	unconditioned	0.00250894	0.449974	0.00291342	0.522494	0.02211	5.9879	OID20585	no_MHC	UKB
114703	rs142978915	3	53892603	IL17RB	ENSG00000056736	bipolar_noukb	C	2292	rs6793451	unconditioned	1.00679e-162	0.461016	1.16904e-162	0.535307	0.00367702	373.012	OID20585	no_MHC	UKB
114704	rs142978915	3	53892603	IL17RB	ENSG00000056736	bipolar_noukb	C	2292	rs6807783	unconditioned	1.73967e-27	0.458091	2.02005e-27	0.531911	0.00999778	61.6161	OID20585	no_MHC	UKB
114705	rs142978915	3	53892603	IL17RB	ENSG00000056736	bipolar_noukb	C	2292	rs71301865	unconditioned	1.46576e-05	0.46045	1.70198e-05	0.53465	0.00486846	11.1305	OID20585	no_MHC	UKB
114706	rs142978915	3	53892603	IL17RB	ENSG00000056736	bipolar_noukb	C	2292	rs73086256	unconditioned	0.00331719	0.410198	0.00385296	0.476344	0.106288	5.70864	OID20585	no_MHC	UKB
114707	rs142978915	3	53892603	IL17RB	ENSG00000056736	bipolar_noukb	C	2293	rs76765615	unconditioned	1.43271e-28	0.455218	1.66369e-28	0.52859	0.0161921	64.1128	OID20585	no_MHC	UKB
114708	rs142978915	3	53892603	IL17RB	ENSG00000056736	bipolar_noukb	C	2293	rs79370913	unconditioned	3.05234e-46	0.459573	3.54494e-46	0.533735	0.00669171	104.803	OID20585	no_MHC	UKB
114709	rs142978915	3	53892603	IL17RB	ENSG00000056736	bipolar_noukb	C	2294	rs920253	unconditioned	4.34461e-05	0.458625	5.04488e-05	0.532538	0.00874294	10.044	OID20585	no_MHC	UKB
114710	rs142978915	3	53892603	IL17RB	ENSG00000056736	depression_Als_noukb_included	C	2538	unconditioned	unconditioned	0	0.0978161	0	0.901796	0.000388144	5274.6	OID20585	no_MHC	UKB
114711	rs142978915	3	53892603	IL17RB	ENSG00000056736	depression_Als_noukb_included	C	2261	rs10154841	rs2359790*	3.67647e-17	0.966025	1.07857e-18	0.0283349	0.00563962	37.842	OID20585	no_MHC	UKB
114712	rs142978915	3	53892603	IL17RB	ENSG00000056736	depression_Als_noukb_included	C	2249	rs10154841	unconditioned	3.73022e-18	0.098015	3.4303e-17	0.901344	0.000641442	40.1301	OID20585	no_MHC	UKB
114713	rs142978915	3	53892603	IL17RB	ENSG00000056736	depression_Als_noukb_included	C	2261	rs1020819	rs2359790*	2.88309e-17	0.962383	8.4415e-19	0.0281685	0.00944811	38.0851	OID20585	no_MHC	UKB
114714	rs142978915	3	53892603	IL17RB	ENSG00000056736	depression_Als_noukb_included	C	2249	rs1020819	unconditioned	2.93608e-18	0.0980082	2.69999e-17	0.901272	0.000719923	40.3695	OID20585	no_MHC	UKB
114715	rs142978915	3	53892603	IL17RB	ENSG00000056736	depression_Als_noukb_included	C	2265	rs1045958	rs2359790*	4.6709e-21	0.968842	1.37184e-22	0.028452	0.00270595	46.8129	OID20585	no_MHC	UKB
114716	rs142978915	3	53892603	IL17RB	ENSG00000056736	depression_Als_noukb_included	C	2253	rs1045958	unconditioned	4.72717e-22	0.0980524	4.34712e-21	0.901693	0.00025434	49.1035	OID20585	no_MHC	UKB
114717	rs142978915	3	53892603	IL17RB	ENSG00000056736	depression_Als_noukb_included	C	2277	rs11130386	rs2359790*	4.08996e-12	0.925121	1.2232e-13	0.0276206	0.0472585	26.2225	OID20585	no_MHC	UKB
114718	rs142978915	3	53892603	IL17RB	ENSG00000056736	depression_Als_noukb_included	C	2265	rs11130386	unconditioned	4.30914e-13	0.0974697	3.963e-12	0.896397	0.00613338	28.4729	OID20585	no_MHC	UKB
114719	rs142978915	3	53892603	IL17RB	ENSG00000056736	depression_Als_noukb_included	C	2277	rs11711034	rs2359790*	4.09028e-13	0.959705	1.21157e-14	0.0284154	0.0118794	28.525	OID20585	no_MHC	UKB
114720	rs142978915	3	53892603	IL17RB	ENSG00000056736	depression_Als_noukb_included	C	2265	rs11711034	unconditioned	4.17288e-14	0.0979084	3.83754e-13	0.900401	0.00169015	30.8076	OID20585	no_MHC	UKB
114721	rs142978915	3	53892603	IL17RB	ENSG00000056736	depression_Als_noukb_included	C	2268	rs11714712	rs2359790*	4.22747e-06	0.969373	1.2379e-07	0.0283831	0.0022397	12.3739	OID20585	no_MHC	UKB
114722	rs142978915	3	53892603	IL17RB	ENSG00000056736	depression_Als_noukb_included	C	2256	rs11714712	unconditioned	4.2762e-07	0.098056	3.93235e-06	0.901713	0.000226527	14.665	OID20585	no_MHC	UKB
114723	rs142978915	3	53892603	IL17RB	ENSG00000056736	depression_Als_noukb_included	C	2259	rs143990086	rs2359790*	0.000763482	0.945961	2.23576e-05	0.0276756	0.0255776	7.17762	OID20585	no_MHC	UKB
114724	rs142978915	3	53892603	IL17RB	ENSG00000056736	depression_Als_noukb_included	C	2247	rs143990086	unconditioned	7.88642e-05	0.0977128	0.000725228	0.898555	0.00292847	9.44778	OID20585	no_MHC	UKB
114725	rs142978915	3	53892603	IL17RB	ENSG00000056736	depression_Als_noukb_included	C	2262	rs149044598	rs2359790*	1.04602e-18	0.965343	3.06295e-20	0.0282607	0.00639628	41.4015	OID20585	no_MHC	UKB
114726	rs142978915	3	53892603	IL17RB	ENSG00000056736	depression_Als_noukb_included	C	2250	rs149044598	unconditioned	1.06208e-19	0.0980154	9.76681e-19	0.901339	0.00064563	43.6889	OID20585	no_MHC	UKB
114727	rs142978915	3	53892603	IL17RB	ENSG00000056736	depression_Als_noukb_included	C	2260	rs183274147	rs2359790*	2.89729e-38	0.96808	8.47851e-40	0.0283259	0.00359428	86.4345	OID20585	no_MHC	UKB
114728	rs142978915	3	53892603	IL17RB	ENSG00000056736	depression_Als_noukb_included	C	2248	rs183274147	unconditioned	2.93424e-39	0.098043	2.69829e-38	0.901592	0.000364767	88.7244	OID20585	no_MHC	UKB
114729	rs142978915	3	53892603	IL17RB	ENSG00000056736	depression_Als_noukb_included	C	2259	rs2633728	rs2359790*	3.08675e-19	0.96511	9.03257e-21	0.0282348	0.00665571	42.622	OID20585	no_MHC	UKB
114730	rs142978915	3	53892603	IL17RB	ENSG00000056736	depression_Als_noukb_included	C	2247	rs2633728	unconditioned	3.13484e-20	0.0980126	2.88276e-19	0.901312	0.00067544	44.9091	OID20585	no_MHC	UKB
114731	rs142978915	3	53892603	IL17RB	ENSG00000056736	depression_Als_noukb_included	C	2276	rs28386781	rs2359790*	6.22904e-23	0.964641	1.84332e-24	0.0285391	0.00682005	51.1302	OID20585	no_MHC	UKB
114732	rs142978915	3	53892603	IL17RB	ENSG00000056736	depression_Als_noukb_included	C	2264	rs28386781	unconditioned	6.32845e-24	0.0980009	5.81986e-23	0.901249	0.000750599	53.417	OID20585	no_MHC	UKB
114733	rs142978915	3	53892603	IL17RB	ENSG00000056736	depression_Als_noukb_included	C	2269	rs2884632	rs2359790*	6.4012e-112	0.964183	1.87473e-113	0.0282306	0.00758594	256.033	OID20585	no_MHC	UKB
114734	rs142978915	3	53892603	IL17RB	ENSG00000056736	depression_Als_noukb_included	C	2257	rs2884632	unconditioned	6.50768e-113	0.0980053	5.9844e-112	0.901247	0.000748183	258.319	OID20585	no_MHC	UKB
114735	rs142978915	3	53892603	IL17RB	ENSG00000056736	depression_Als_noukb_included	C	2260	rs3774617	rs2359790*	7.20778e-15	0.957556	2.11213e-16	0.0280452	0.0143992	32.5636	OID20585	no_MHC	UKB
114736	rs142978915	3	53892603	IL17RB	ENSG00000056736	depression_Als_noukb_included	C	2248	rs3774617	unconditioned	7.37032e-16	0.097913	6.77769e-15	0.900399	0.00168759	34.8439	OID20585	no_MHC	UKB
114737	rs142978915	3	53892603	IL17RB	ENSG00000056736	depression_Als_noukb_included	C	2261	rs3774620	rs2359790*	1.28103e-58	0.969034	3.74884e-60	0.0283554	0.00261093	133.302	OID20585	no_MHC	UKB
114738	rs142978915	3	53892603	IL17RB	ENSG00000056736	depression_Als_noukb_included	C	2249	rs3774620	unconditioned	1.29623e-59	0.0980532	1.192e-58	0.901686	0.000261052	135.593	OID20585	no_MHC	UKB
114739	rs142978915	3	53892603	IL17RB	ENSG00000056736	depression_Als_noukb_included	C	2266	rs41292476	rs2359790*	3.37631e-29	0.967909	9.88803e-31	0.028343	0.00374777	65.5582	OID20585	no_MHC	UKB
114740	rs142978915	3	53892603	IL17RB	ENSG00000056736	depression_Als_noukb_included	C	2254	rs41292476	unconditioned	3.4195e-30	0.09803	3.14454e-29	0.901475	0.000495081	67.8481	OID20585	no_MHC	UKB
114741	rs142978915	3	53892603	IL17RB	ENSG00000056736	depression_Als_noukb_included	C	2262	rs55754695	rs2359790*	0.0139847	0.949402	0.000409263	0.0277758	0.00842863	4.26979	OID20585	no_MHC	UKB
114742	rs142978915	3	53892603	IL17RB	ENSG00000056736	depression_Als_noukb_included	C	2250	rs55754695	unconditioned	0.00142225	0.0965513	0.0130788	0.887874	0.00107411	6.55552	OID20585	no_MHC	UKB
114743	rs142978915	3	53892603	IL17RB	ENSG00000056736	depression_Als_noukb_included	C	2258	rs60268336	rs2359790*	0.00845141	0.953399	0.00024725	0.0278821	0.0100204	4.77342	OID20585	no_MHC	UKB
114744	rs142978915	3	53892603	IL17RB	ENSG00000056736	depression_Als_noukb_included	C	2246	rs60268336	unconditioned	0.000860862	0.0971117	0.00791638	0.893026	0.00108469	7.05758	OID20585	no_MHC	UKB
114745	rs142978915	3	53892603	IL17RB	ENSG00000056736	depression_Als_noukb_included	C	2261	rs62250935	rs2359790*	6.09484e-49	0.965205	1.78377e-50	0.028242	0.00655323	111.019	OID20585	no_MHC	UKB
114746	rs142978915	3	53892603	IL17RB	ENSG00000056736	depression_Als_noukb_included	C	2249	rs62250935	unconditioned	6.18922e-50	0.0980097	5.69153e-49	0.901286	0.000704329	113.306	OID20585	no_MHC	UKB
114747	rs142978915	3	53892603	IL17RB	ENSG00000056736	depression_Als_noukb_included	C	2259	rs62250937	rs2359790*	3.38944e-25	0.958728	9.92066e-27	0.028048	0.0132243	56.344	OID20585	no_MHC	UKB
114748	rs142978915	3	53892603	IL17RB	ENSG00000056736	depression_Als_noukb_included	C	2247	rs62250937	unconditioned	3.46301e-26	0.0979534	3.18455e-25	0.900767	0.00127942	58.6251	OID20585	no_MHC	UKB
114749	rs142978915	3	53892603	IL17RB	ENSG00000056736	depression_Als_noukb_included	C	2260	rs62253776	rs2359790*	2.57947e-16	0.967774	7.54796e-18	0.0283148	0.00391081	35.8938	OID20585	no_MHC	UKB
114750	rs142978915	3	53892603	IL17RB	ENSG00000056736	depression_Als_noukb_included	C	2248	rs62253776	unconditioned	2.61321e-17	0.0980439	2.40307e-16	0.9016	0.000355919	38.1834	OID20585	no_MHC	UKB
114751	rs142978915	3	53892603	IL17RB	ENSG00000056736	depression_Als_noukb_included	C	2276	rs6445607	rs2359790*	8.41537e-22	0.967925	2.46613e-23	0.0283614	0.00371332	48.5268	OID20585	no_MHC	UKB
114752	rs142978915	3	53892603	IL17RB	ENSG00000056736	depression_Als_noukb_included	C	2264	rs6445607	unconditioned	8.52385e-23	0.098041	7.83847e-22	0.901578	0.000381099	50.8166	OID20585	no_MHC	UKB
114753	rs142978915	3	53892603	IL17RB	ENSG00000056736	depression_Als_noukb_included	C	2262	rs67495732	rs2359790*	0.0053179	0.953072	0.000155645	0.0278811	0.0135733	5.23668	OID20585	no_MHC	UKB
114754	rs142978915	3	53892603	IL17RB	ENSG00000056736	depression_Als_noukb_included	C	2250	rs67495732	unconditioned	0.00054335	0.0973784	0.00499658	0.895479	0.00160219	7.51776	OID20585	no_MHC	UKB
114755	rs142978915	3	53892603	IL17RB	ENSG00000056736	depression_Als_noukb_included	C	2259	rs6793451	rs2359790*	2.09168e-162	0.957792	6.12241e-164	0.0280207	0.0141877	372.281	OID20585	no_MHC	UKB
114756	rs142978915	3	53892603	IL17RB	ENSG00000056736	depression_Als_noukb_included	C	2247	rs6793451	unconditioned	2.13863e-163	0.0979206	1.96666e-162	0.900466	0.00161343	374.561	OID20585	no_MHC	UKB
114757	rs142978915	3	53892603	IL17RB	ENSG00000056736	depression_Als_noukb_included	C	2259	rs6807783	rs2359790*	3.59469e-27	0.946556	1.05262e-28	0.027692	0.0257524	60.8903	OID20585	no_MHC	UKB
114758	rs142978915	3	53892603	IL17RB	ENSG00000056736	depression_Als_noukb_included	C	2247	rs6807783	unconditioned	3.71476e-28	0.0978174	3.41606e-27	0.899517	0.00266569	63.1601	OID20585	no_MHC	UKB
114759	rs142978915	3	53892603	IL17RB	ENSG00000056736	depression_Als_noukb_included	C	2259	rs71301865	rs2359790*	3.07799e-05	0.966906	9.00631e-07	0.0282873	0.00477545	10.3887	OID20585	no_MHC	UKB
114760	rs142978915	3	53892603	IL17RB	ENSG00000056736	depression_Als_noukb_included	C	2247	rs71301865	unconditioned	3.1205e-06	0.0980269	2.86957e-05	0.901443	0.000498351	12.6775	OID20585	no_MHC	UKB
114761	rs142978915	3	53892603	IL17RB	ENSG00000056736	depression_Als_noukb_included	C	2259	rs73086256	rs2359790*	0.00770889	0.952847	0.000225573	0.0278703	0.0113487	4.86538	OID20585	no_MHC	UKB
114762	rs142978915	3	53892603	IL17RB	ENSG00000056736	depression_Als_noukb_included	C	2247	rs73086256	unconditioned	0.000786087	0.0971612	0.00722877	0.893481	0.00134269	7.14844	OID20585	no_MHC	UKB
114763	rs142978915	3	53892603	IL17RB	ENSG00000056736	depression_Als_noukb_included	C	2258	rs76765615	rs2359790*	1.85398e-11	0.966301	5.4239e-13	0.0282642	0.00543484	24.7111	OID20585	no_MHC	UKB
114764	rs142978915	3	53892603	IL17RB	ENSG00000056736	depression_Als_noukb_included	C	2246	rs76765615	unconditioned	1.88072e-12	0.0980238	1.72949e-11	0.901414	0.000562054	26.9994	OID20585	no_MHC	UKB
114765	rs142978915	3	53892603	IL17RB	ENSG00000056736	depression_Als_noukb_included	C	2260	rs79370913	rs2359790*	6.4031e-46	0.964081	1.87391e-47	0.0282067	0.00771205	104.062	OID20585	no_MHC	UKB
114766	rs142978915	3	53892603	IL17RB	ENSG00000056736	depression_Als_noukb_included	C	2248	rs79370913	unconditioned	6.50914e-47	0.0979955	5.98573e-46	0.901155	0.000849924	106.348	OID20585	no_MHC	UKB
114767	rs142978915	3	53892603	IL17RB	ENSG00000056736	depression_Als_noukb_included	C	2261	rs920253	rs2359790*	8.77701e-05	0.926493	2.57259e-06	0.0271097	0.0463066	9.34079	OID20585	no_MHC	UKB
114768	rs142978915	3	53892603	IL17RB	ENSG00000056736	depression_Als_noukb_included	C	2249	rs920253	unconditioned	9.24062e-06	0.097542	8.49761e-05	0.896984	0.00537932	11.5919	OID20585	no_MHC	UKB
114769	rs142978915	3	53892603	IL17RB	ENSG00000056736	depression_Als_noukb_included	C	2340	unconditioned	rs2359790*	0	0	0.966712	0.0294946	0.00379372	5272.3	OID20585	no_MHC	UKB
114770	rs142978915	3	53892603	IL17RB	ENSG00000056736	depression_Als_ukb_included	C	2598	unconditioned	unconditioned	0	0.949984	0	0.0470869	0.00292919	5272.33	OID20585	no_MHC	UKB
114771	rs142978915	3	53892603	IL17RB	ENSG00000056736	depression_Als_ukb_included	C	2259	rs10154841	unconditioned	3.60078e-17	0.946146	1.6082e-18	0.0422456	0.0116086	37.8628	OID20585	no_MHC	UKB
114772	rs142978915	3	53892603	IL17RB	ENSG00000056736	depression_Als_ukb_included	C	2259	rs1020819	unconditioned	2.85414e-17	0.952758	1.27319e-18	0.0424966	0.00474509	38.0952	OID20585	no_MHC	UKB
114773	rs142978915	3	53892603	IL17RB	ENSG00000056736	depression_Als_ukb_included	C	2263	rs1045958	unconditioned	4.60394e-21	0.955002	2.0567e-22	0.0426601	0.00233766	46.8274	OID20585	no_MHC	UKB
114774	rs142978915	3	53892603	IL17RB	ENSG00000056736	depression_Als_ukb_included	C	2275	rs11130386	unconditioned	4.2099e-12	0.952252	1.88622e-13	0.0426601	0.00508762	26.1936	OID20585	no_MHC	UKB
114775	rs142978915	3	53892603	IL17RB	ENSG00000056736	depression_Als_ukb_included	C	2275	rs11711034	unconditioned	4.04314e-13	0.948633	1.8123e-14	0.0425126	0.00885482	28.5366	OID20585	no_MHC	UKB
114776	rs142978915	3	53892603	IL17RB	ENSG00000056736	depression_Als_ukb_included	C	2266	rs11714712	unconditioned	4.16702e-06	0.955574	1.85921e-07	0.0426333	0.00178845	12.3883	OID20585	no_MHC	UKB
114777	rs142978915	3	53892603	IL17RB	ENSG00000056736	depression_Als_ukb_included	C	2257	rs143990086	unconditioned	0.000761197	0.945165	3.39541e-05	0.0421483	0.0118914	7.18062	OID20585	no_MHC	UKB
114778	rs142978915	3	53892603	IL17RB	ENSG00000056736	depression_Als_ukb_included	C	2260	rs149044598	unconditioned	1.00246e-18	0.925071	4.48216e-20	0.041328	0.0336005	41.4441	OID20585	no_MHC	UKB
114779	rs142978915	3	53892603	IL17RB	ENSG00000056736	depression_Als_ukb_included	C	2258	rs183274147	unconditioned	2.85966e-38	0.955529	1.27538e-39	0.0426138	0.00185707	86.4475	OID20585	no_MHC	UKB
114780	rs142978915	3	53892603	IL17RB	ENSG00000056736	depression_Als_ukb_included	C	2257	rs2633728	unconditioned	3.04895e-19	0.953209	1.35982e-20	0.0425084	0.00428223	42.6343	OID20585	no_MHC	UKB
114781	rs142978915	3	53892603	IL17RB	ENSG00000056736	depression_Als_ukb_included	C	2274	rs28386781	unconditioned	6.13823e-23	0.950452	2.75082e-24	0.0425872	0.00696078	51.1449	OID20585	no_MHC	UKB
114782	rs142978915	3	53892603	IL17RB	ENSG00000056736	depression_Als_ukb_included	C	2267	rs2884632	unconditioned	6.32982e-112	0.952648	2.82426e-113	0.0425007	0.00485108	256.044	OID20585	no_MHC	UKB
114783	rs142978915	3	53892603	IL17RB	ENSG00000056736	depression_Als_ukb_included	C	2258	rs3774617	unconditioned	7.1691e-15	0.952333	3.19797e-16	0.0424762	0.00519079	32.569	OID20585	no_MHC	UKB
114784	rs142978915	3	53892603	IL17RB	ENSG00000056736	depression_Als_ukb_included	C	2259	rs3774620	unconditioned	1.2623e-58	0.95487	5.63031e-60	0.042588	0.0025422	133.317	OID20585	no_MHC	UKB
114785	rs142978915	3	53892603	IL17RB	ENSG00000056736	depression_Als_ukb_included	C	2264	rs41292476	unconditioned	3.31269e-29	0.949708	1.47906e-30	0.042395	0.00789669	65.5772	OID20585	no_MHC	UKB
114786	rs142978915	3	53892603	IL17RB	ENSG00000056736	depression_Als_ukb_included	C	2260	rs55754695	unconditioned	0.0136949	0.929861	0.000610823	0.0414595	0.0143734	4.29073	OID20585	no_MHC	UKB
114787	rs142978915	3	53892603	IL17RB	ENSG00000056736	depression_Als_ukb_included	C	2257	rs60268336	unconditioned	4.96074e-22	0.953387	2.21246e-23	0.0425163	0.00409688	49.0553	OID20585	no_MHC	UKB
114788	rs142978915	3	53892603	IL17RB	ENSG00000056736	depression_Als_ukb_included	C	2259	rs62250935	unconditioned	6.02191e-49	0.953408	2.68597e-50	0.0425211	0.00407107	111.031	OID20585	no_MHC	UKB
114789	rs142978915	3	53892603	IL17RB	ENSG00000056736	depression_Als_ukb_included	C	2257	rs62250937	unconditioned	3.37375e-25	0.954277	1.50463e-26	0.042556	0.00316703	56.3486	OID20585	no_MHC	UKB
114790	rs142978915	3	53892603	IL17RB	ENSG00000056736	depression_Als_ukb_included	C	2258	rs62253776	unconditioned	2.53337e-16	0.950508	1.12999e-17	0.0423896	0.00710277	35.9118	OID20585	no_MHC	UKB
114791	rs142978915	3	53892603	IL17RB	ENSG00000056736	depression_Als_ukb_included	C	2274	rs6445607	unconditioned	8.29867e-22	0.95454	3.70405e-23	0.0426023	0.00285798	48.5408	OID20585	no_MHC	UKB
114792	rs142978915	3	53892603	IL17RB	ENSG00000056736	depression_Als_ukb_included	C	2260	rs67495732	unconditioned	0.00501269	0.899059	0.000223779	0.0400806	0.0556234	5.29578	OID20585	no_MHC	UKB
114793	rs142978915	3	53892603	IL17RB	ENSG00000056736	depression_Als_ukb_included	C	2257	rs6793451	unconditioned	2.08584e-162	0.95474	9.30241e-164	0.0425767	0.00268288	372.284	OID20585	no_MHC	UKB
114794	rs142978915	3	53892603	IL17RB	ENSG00000056736	depression_Als_ukb_included	C	2257	rs6807783	unconditioned	3.62708e-27	0.955092	1.61759e-28	0.0425923	0.00231606	60.8814	OID20585	no_MHC	UKB
114795	rs142978915	3	53892603	IL17RB	ENSG00000056736	depression_Als_ukb_included	C	2257	rs71301865	unconditioned	3.02485e-05	0.950254	1.34916e-06	0.0423766	0.0073375	10.4061	OID20585	no_MHC	UKB
114796	rs142978915	3	53892603	IL17RB	ENSG00000056736	depression_Als_ukb_included	C	2257	rs73086256	unconditioned	0.0075469	0.933272	0.000336585	0.0416058	0.0172384	4.88662	OID20585	no_MHC	UKB
114797	rs142978915	3	53892603	IL17RB	ENSG00000056736	depression_Als_ukb_included	C	2256	rs76765615	unconditioned	1.82304e-11	0.950158	8.12985e-13	0.0423648	0.0074774	24.7279	OID20585	no_MHC	UKB
114798	rs142978915	3	53892603	IL17RB	ENSG00000056736	depression_Als_ukb_included	C	2258	rs79370913	unconditioned	6.31886e-46	0.950976	2.81845e-47	0.0424105	0.00661298	104.075	OID20585	no_MHC	UKB
114799	rs142978915	3	53892603	IL17RB	ENSG00000056736	depression_Als_ukb_included	C	2259	rs920253	unconditioned	8.98991e-05	0.94894	4.01021e-06	0.0423216	0.0086449	9.31682	OID20585	no_MHC	UKB
114800	rs142978915	3	53892603	IL17RB	ENSG00000056736	schizophrenia	C	2657	unconditioned	unconditioned	0	0.000127532	0	0.999871	1.71243e-06	5281.24	OID20585	no_MHC	UKB
114801	rs142978915	3	53892603	IL17RB	ENSG00000056736	schizophrenia	C	2297	rs10154841	rs13080668*	2.91525e-17	0.766652	7.93281e-18	0.208592	0.0247561	38.074	OID20585	no_MHC	UKB
114802	rs142978915	3	53892603	IL17RB	ENSG00000056736	schizophrenia	C	2295	rs10154841	unconditioned	4.84952e-21	0.000127533	3.80208e-17	0.99987	2.10283e-06	46.7754	OID20585	no_MHC	UKB
114803	rs142978915	3	53892603	IL17RB	ENSG00000056736	schizophrenia	C	2297	rs1020819	rs13080668*	2.33065e-17	0.781859	6.34163e-18	0.212736	0.00540469	38.2978	OID20585	no_MHC	UKB
114804	rs142978915	3	53892603	IL17RB	ENSG00000056736	schizophrenia	C	2295	rs1020819	unconditioned	3.80162e-21	0.000127533	2.98052e-17	0.999871	1.00862e-06	47.0189	OID20585	no_MHC	UKB
114805	rs142978915	3	53892603	IL17RB	ENSG00000056736	schizophrenia	C	2301	rs1045958	rs13080668*	3.7362e-21	0.779605	1.017e-21	0.212202	0.00819343	47.0362	OID20585	no_MHC	UKB
114806	rs142978915	3	53892603	IL17RB	ENSG00000056736	schizophrenia	C	2299	rs1045958	unconditioned	6.11189e-25	0.000127533	4.7918e-21	0.999871	1.313e-06	55.7544	OID20585	no_MHC	UKB
114807	rs142978915	3	53892603	IL17RB	ENSG00000056736	schizophrenia	C	2313	rs11130386	rs13080668*	3.42817e-12	0.775592	9.34045e-13	0.211306	0.0131012	26.399	OID20585	no_MHC	UKB
114808	rs142978915	3	53892603	IL17RB	ENSG00000056736	schizophrenia	C	2311	rs11130386	unconditioned	5.63702e-16	0.000127533	4.41949e-12	0.999871	1.85009e-06	35.112	OID20585	no_MHC	UKB
114809	rs142978915	3	53892603	IL17RB	ENSG00000056736	schizophrenia	C	2313	rs11711034	rs13080668*	3.32843e-13	0.779624	9.06739e-14	0.212379	0.00799692	28.7311	OID20585	no_MHC	UKB
114810	rs142978915	3	53892603	IL17RB	ENSG00000056736	schizophrenia	C	2311	rs11711034	unconditioned	5.44472e-17	0.000127533	4.26873e-13	0.999871	1.26333e-06	37.4493	OID20585	no_MHC	UKB
114811	rs142978915	3	53892603	IL17RB	ENSG00000056736	schizophrenia	C	2304	rs11714712	rs13080668*	3.36621e-06	0.777632	9.1619e-07	0.211639	0.0107253	12.6017	OID20585	no_MHC	UKB
114812	rs142978915	3	53892603	IL17RB	ENSG00000056736	schizophrenia	C	2302	rs11714712	unconditioned	5.52055e-10	0.000127531	4.32818e-06	0.999858	1.02218e-05	21.3174	OID20585	no_MHC	UKB
114813	rs142978915	3	53892603	IL17RB	ENSG00000056736	schizophrenia	C	2295	rs143990086	rs13080668*	0.000625435	0.774582	0.000170177	0.210745	0.0138775	7.37706	OID20585	no_MHC	UKB
114814	rs142978915	3	53892603	IL17RB	ENSG00000056736	schizophrenia	C	2293	rs143990086	unconditioned	1.02865e-07	0.000127395	0.000806475	0.998792	0.000273696	16.0898	OID20585	no_MHC	UKB
114815	rs142978915	3	53892603	IL17RB	ENSG00000056736	schizophrenia	C	2298	rs149044598	rs13080668*	8.39173e-19	0.767391	2.28412e-19	0.20885	0.0237585	41.6219	OID20585	no_MHC	UKB
114816	rs142978915	3	53892603	IL17RB	ENSG00000056736	schizophrenia	C	2296	rs149044598	unconditioned	1.39452e-22	0.000127523	1.09332e-18	0.999795	7.74693e-05	50.3243	OID20585	no_MHC	UKB
114817	rs142978915	3	53892603	IL17RB	ENSG00000056736	schizophrenia	C	2296	rs183274147	rs13080668*	2.33737e-38	0.78302	6.35966e-39	0.213045	0.00393524	86.6492	OID20585	no_MHC	UKB
114818	rs142978915	3	53892603	IL17RB	ENSG00000056736	schizophrenia	C	2294	rs183274147	unconditioned	3.80694e-42	0.000127533	2.98468e-38	0.999872	6.38977e-07	95.3717	OID20585	no_MHC	UKB
114819	rs142978915	3	53892603	IL17RB	ENSG00000056736	schizophrenia	C	2295	rs2633728	rs13080668*	2.48197e-19	0.767992	6.75361e-20	0.208952	0.0230559	42.8401	OID20585	no_MHC	UKB
114820	rs142978915	3	53892603	IL17RB	ENSG00000056736	schizophrenia	C	2293	rs2633728	unconditioned	4.12156e-23	0.000127532	3.23135e-19	0.999866	6.04971e-06	51.5432	OID20585	no_MHC	UKB
114821	rs142978915	3	53892603	IL17RB	ENSG00000056736	schizophrenia	C	2312	rs28386781	rs13080668*	5.08405e-23	0.77478	1.38508e-23	0.211064	0.0141554	51.3333	OID20585	no_MHC	UKB
114822	rs142978915	3	53892603	IL17RB	ENSG00000056736	schizophrenia	C	2310	rs28386781	unconditioned	8.36864e-27	0.000127533	6.56111e-23	0.999871	1.94426e-06	60.0453	OID20585	no_MHC	UKB
114823	rs142978915	3	53892603	IL17RB	ENSG00000056736	schizophrenia	C	2305	rs2884632	rs13080668*	5.632e-112	0.772903	1.53278e-112	0.210333	0.0167633	256.161	OID20585	no_MHC	UKB
114824	rs142978915	3	53892603	IL17RB	ENSG00000056736	schizophrenia	C	2303	rs2884632	unconditioned	9.2934e-116	0.000127533	7.28613e-112	0.99987	2.38353e-06	264.871	OID20585	no_MHC	UKB
114825	rs142978915	3	53892603	IL17RB	ENSG00000056736	schizophrenia	C	2296	rs3774617	rs13080668*	5.89536e-15	0.77493	1.60419e-15	0.210853	0.0142172	32.7646	OID20585	no_MHC	UKB
114826	rs142978915	3	53892603	IL17RB	ENSG00000056736	schizophrenia	C	2294	rs3774617	unconditioned	9.70221e-19	0.000127532	7.60665e-15	0.99987	2.44888e-06	41.4768	OID20585	no_MHC	UKB
114827	rs142978915	3	53892603	IL17RB	ENSG00000056736	schizophrenia	C	2297	rs3774620	rs13080668*	1.03488e-58	0.783098	2.81585e-59	0.213074	0.00382743	133.516	OID20585	no_MHC	UKB
114828	rs142978915	3	53892603	IL17RB	ENSG00000056736	schizophrenia	C	2295	rs3774620	unconditioned	1.68536e-62	0.000127533	1.32134e-58	0.999872	6.83722e-07	142.238	OID20585	no_MHC	UKB
114829	rs142978915	3	53892603	IL17RB	ENSG00000056736	schizophrenia	C	2302	rs41292476	rs13080668*	2.69932e-29	0.777443	7.34788e-30	0.211619	0.0109376	65.782	OID20585	no_MHC	UKB
114830	rs142978915	3	53892603	IL17RB	ENSG00000056736	schizophrenia	C	2300	rs41292476	unconditioned	4.42798e-33	0.000127533	3.47159e-29	0.999871	1.2926e-06	74.4974	OID20585	no_MHC	UKB
114831	rs142978915	3	53892603	IL17RB	ENSG00000056736	schizophrenia	C	2298	rs55754695	rs13080668*	0.0111407	0.761944	0.00303143	0.207311	0.0165731	4.49715	OID20585	no_MHC	UKB
114832	rs142978915	3	53892603	IL17RB	ENSG00000056736	schizophrenia	C	2296	rs55754695	unconditioned	1.8323e-06	0.000125317	0.0143655	0.982493	0.00301398	13.2099	OID20585	no_MHC	UKB
114833	rs142978915	3	53892603	IL17RB	ENSG00000056736	schizophrenia	C	2295	rs60268336	rs13080668*	3.96187e-22	0.754171	1.07815e-22	0.205192	0.0406373	49.2802	OID20585	no_MHC	UKB
114834	rs142978915	3	53892603	IL17RB	ENSG00000056736	schizophrenia	C	2293	rs60268336	unconditioned	6.69962e-26	0.000127531	5.25258e-22	0.999862	1.06469e-05	57.9652	OID20585	no_MHC	UKB
114835	rs142978915	3	53892603	IL17RB	ENSG00000056736	schizophrenia	C	2297	rs62250935	rs13080668*	5.02759e-49	0.771907	1.3681e-49	0.210032	0.0180612	111.212	OID20585	no_MHC	UKB
114836	rs142978915	3	53892603	IL17RB	ENSG00000056736	schizophrenia	C	2295	rs62250935	unconditioned	8.30654e-53	0.000127532	6.51242e-49	0.999866	6.24187e-06	119.92	OID20585	no_MHC	UKB
114837	rs142978915	3	53892603	IL17RB	ENSG00000056736	schizophrenia	C	2295	rs62250937	rs13080668*	2.75731e-25	0.77887	7.50232e-26	0.211912	0.00921787	56.5504	OID20585	no_MHC	UKB
114838	rs142978915	3	53892603	IL17RB	ENSG00000056736	schizophrenia	C	2293	rs62250937	unconditioned	4.51484e-29	0.000127533	3.53969e-25	0.999871	1.2043e-06	65.2676	OID20585	no_MHC	UKB
114839	rs142978915	3	53892603	IL17RB	ENSG00000056736	schizophrenia	C	2296	rs62253776	rs13080668*	2.07404e-16	0.781013	5.64335e-17	0.212503	0.00648419	36.1119	OID20585	no_MHC	UKB
114840	rs142978915	3	53892603	IL17RB	ENSG00000056736	schizophrenia	C	2294	rs62253776	unconditioned	3.38673e-20	0.000127533	2.65523e-16	0.999871	1.06416e-06	44.8318	OID20585	no_MHC	UKB
114841	rs142978915	3	53892603	IL17RB	ENSG00000056736	schizophrenia	C	2312	rs6445607	rs13080668*	6.75757e-22	0.78041	1.83937e-22	0.212416	0.00717396	48.7462	OID20585	no_MHC	UKB
114842	rs142978915	3	53892603	IL17RB	ENSG00000056736	schizophrenia	C	2310	rs6445607	unconditioned	1.1043e-25	0.000127533	8.65787e-22	0.999871	1.48681e-06	57.4654	OID20585	no_MHC	UKB
114843	rs142978915	3	53892603	IL17RB	ENSG00000056736	schizophrenia	C	2298	rs67495732	rs13080668*	0.00419887	0.758841	0.00114265	0.206476	0.0293413	5.47294	OID20585	no_MHC	UKB
114844	rs142978915	3	53892603	IL17RB	ENSG00000056736	schizophrenia	C	2296	rs67495732	unconditioned	7.01697e-07	0.000126815	0.00550139	0.994242	0.000128712	14.1698	OID20585	no_MHC	UKB
114845	rs142978915	3	53892603	IL17RB	ENSG00000056736	schizophrenia	C	2295	rs6793451	rs13080668*	1.78937e-162	0.781093	4.86859e-163	0.212517	0.00639015	372.437	OID20585	no_MHC	UKB
114846	rs142978915	3	53892603	IL17RB	ENSG00000056736	schizophrenia	C	2293	rs6793451	unconditioned	2.92164e-166	0.000127533	2.2906e-162	0.999872	9.53527e-07	381.157	OID20585	no_MHC	UKB
114847	rs142978915	3	53892603	IL17RB	ENSG00000056736	schizophrenia	C	2295	rs6807783	rs13080668*	2.9677e-27	0.782165	8.07462e-28	0.212809	0.00502651	61.082	OID20585	no_MHC	UKB
114848	rs142978915	3	53892603	IL17RB	ENSG00000056736	schizophrenia	C	2293	rs6807783	unconditioned	4.83887e-31	0.000127533	3.79373e-27	0.999872	9.37571e-07	69.8035	OID20585	no_MHC	UKB
114849	rs142978915	3	53892603	IL17RB	ENSG00000056736	schizophrenia	C	2295	rs71301865	rs13080668*	2.46812e-05	0.779203	6.71545e-06	0.212003	0.00876274	10.6095	OID20585	no_MHC	UKB
114850	rs142978915	3	53892603	IL17RB	ENSG00000056736	schizophrenia	C	2293	rs71301865	unconditioned	4.03943e-09	0.000127528	3.16696e-05	0.999835	5.77117e-06	19.3272	OID20585	no_MHC	UKB
114851	rs142978915	3	53892603	IL17RB	ENSG00000056736	schizophrenia	C	2295	rs73086256	rs13080668*	0.00614843	0.765502	0.00167296	0.208272	0.0184047	5.09156	OID20585	no_MHC	UKB
114852	rs142978915	3	53892603	IL17RB	ENSG00000056736	schizophrenia	C	2293	rs73086256	unconditioned	1.0129e-06	0.000126111	0.00794128	0.988722	0.00321006	13.8027	OID20585	no_MHC	UKB
114853	rs142978915	3	53892603	IL17RB	ENSG00000056736	schizophrenia	C	2296	rs76765615	rs13080668*	2.59166e-28	0.771686	7.05254e-29	0.209976	0.0183377	63.5201	OID20585	no_MHC	UKB
114854	rs142978915	3	53892603	IL17RB	ENSG00000056736	schizophrenia	C	2294	rs76765615	unconditioned	4.28322e-32	0.000127532	3.35809e-28	0.999869	3.58203e-06	72.228	OID20585	no_MHC	UKB
114855	rs142978915	3	53892603	IL17RB	ENSG00000056736	schizophrenia	C	2296	rs79370913	rs13080668*	5.20032e-46	0.742325	1.41532e-46	0.201976	0.0556992	104.27	OID20585	no_MHC	UKB
114856	rs142978915	3	53892603	IL17RB	ENSG00000056736	schizophrenia	C	2294	rs79370913	unconditioned	8.93438e-50	0.000127532	7.00466e-46	0.999866	6.5756e-06	112.939	OID20585	no_MHC	UKB
114857	rs142978915	3	53892603	IL17RB	ENSG00000056736	schizophrenia	C	2297	rs920253	rs13080668*	7.39516e-05	0.775678	2.01228e-05	0.211055	0.0131723	9.5121	OID20585	no_MHC	UKB
114858	rs142978915	3	53892603	IL17RB	ENSG00000056736	schizophrenia	C	2295	rs920253	unconditioned	1.21573e-08	0.000127517	9.53146e-05	0.999752	2.48429e-05	18.2253	OID20585	no_MHC	UKB
114859	rs142978915	3	53892603	IL17RB	ENSG00000056736	schizophrenia	C	2388	unconditioned	rs13080668*	0	0	0.778904	0.213071	0.00802483	5272.52	OID20585	no_MHC	UKB
114860	rs2232346	3	53892830	IL17RB	ENSG00000056736	anxiety_pgc_2026	C	2539	unconditioned	unconditioned	0	0.91806	0	0.0792846	0.00265538	5272.36	OID20585	no_MHC	UKB
114861	rs2232346	3	53892830	IL17RB	ENSG00000056736	anxiety_pgc_2026	C	2223	rs10154841	unconditioned	3.51359e-17	0.923209	2.72033e-18	0.0714723	0.00531852	37.8873	OID20585	no_MHC	UKB
114862	rs2232346	3	53892830	IL17RB	ENSG00000056736	anxiety_pgc_2026	C	2224	rs1020819	unconditioned	2.76553e-17	0.923205	2.14179e-18	0.0714931	0.00530178	38.1267	OID20585	no_MHC	UKB
114863	rs2232346	3	53892830	IL17RB	ENSG00000056736	anxiety_pgc_2026	C	2227	rs1045958	unconditioned	4.46337e-21	0.925849	3.45665e-22	0.0716999	0.00245123	46.8584	OID20585	no_MHC	UKB
114864	rs2232346	3	53892830	IL17RB	ENSG00000056736	anxiety_pgc_2026	C	2239	rs11130386	unconditioned	4.07606e-12	0.921974	3.16044e-13	0.0714802	0.00654531	26.2259	OID20585	no_MHC	UKB
114865	rs2232346	3	53892830	IL17RB	ENSG00000056736	anxiety_pgc_2026	C	2239	rs11711034	unconditioned	3.92714e-13	0.9214	3.04754e-14	0.0714952	0.00710492	28.5657	OID20585	no_MHC	UKB
114866	rs2232346	3	53892830	IL17RB	ENSG00000056736	anxiety_pgc_2026	C	2230	rs11714712	unconditioned	4.03254e-06	0.924761	3.12332e-07	0.0716218	0.00361322	12.4211	OID20585	no_MHC	UKB
114867	rs2232346	3	53892830	IL17RB	ENSG00000056736	anxiety_pgc_2026	C	2222	rs143990086	unconditioned	0.00072718	0.902455	5.63176e-05	0.0698651	0.0268964	7.22634	OID20585	no_MHC	UKB
114868	rs2232346	3	53892830	IL17RB	ENSG00000056736	anxiety_pgc_2026	C	2225	rs149044598	unconditioned	9.97885e-19	0.920776	7.72861e-20	0.0713061	0.00791774	41.4486	OID20585	no_MHC	UKB
114869	rs2232346	3	53892830	IL17RB	ENSG00000056736	anxiety_pgc_2026	C	2223	rs183274147	unconditioned	2.75457e-38	0.92041	2.13289e-39	0.0712601	0.00832993	86.485	OID20585	no_MHC	UKB
114870	rs2232346	3	53892830	IL17RB	ENSG00000056736	anxiety_pgc_2026	C	2222	rs2633728	unconditioned	2.93661e-19	0.918012	2.27372e-20	0.0710675	0.0109209	42.6719	OID20585	no_MHC	UKB
114871	rs2232346	3	53892830	IL17RB	ENSG00000056736	anxiety_pgc_2026	C	2238	rs28386781	unconditioned	5.93643e-23	0.919078	4.60639e-24	0.0713065	0.00961569	51.1783	OID20585	no_MHC	UKB
114872	rs2232346	3	53892830	IL17RB	ENSG00000056736	anxiety_pgc_2026	C	2232	rs2884632	unconditioned	6.11861e-112	0.920036	4.73897e-113	0.0712498	0.0087139	256.078	OID20585	no_MHC	UKB
114873	rs2232346	3	53892830	IL17RB	ENSG00000056736	anxiety_pgc_2026	C	2223	rs3774617	unconditioned	6.91757e-15	0.918818	5.35664e-16	0.0711388	0.0100435	32.6047	OID20585	no_MHC	UKB
114874	rs2232346	3	53892830	IL17RB	ENSG00000056736	anxiety_pgc_2026	C	2224	rs3774620	unconditioned	1.20732e-58	0.91325	9.3505e-60	0.0707135	0.016036	133.362	OID20585	no_MHC	UKB
114875	rs2232346	3	53892830	IL17RB	ENSG00000056736	anxiety_pgc_2026	C	2229	rs41292476	unconditioned	3.22872e-29	0.92571	2.50031e-30	0.0716842	0.00260629	65.6029	OID20585	no_MHC	UKB
114876	rs2232346	3	53892830	IL17RB	ENSG00000056736	anxiety_pgc_2026	C	2225	rs55754695	unconditioned	0.0134245	0.908123	0.00103942	0.0703058	0.00710707	4.31067	OID20585	no_MHC	UKB
114877	rs2232346	3	53892830	IL17RB	ENSG00000056736	anxiety_pgc_2026	C	2221	rs60268336	unconditioned	0.00859688	0.903509	0.000665524	0.0699275	0.0173009	4.75636	OID20585	no_MHC	UKB
114878	rs2232346	3	53892830	IL17RB	ENSG00000056736	anxiety_pgc_2026	C	2223	rs62250935	unconditioned	5.7871e-49	0.91595	4.48108e-50	0.0709109	0.0131388	111.071	OID20585	no_MHC	UKB
114879	rs2232346	3	53892830	IL17RB	ENSG00000056736	anxiety_pgc_2026	C	2222	rs62250937	unconditioned	3.24266e-25	0.917176	2.51071e-26	0.0710028	0.0118213	56.3882	OID20585	no_MHC	UKB
114880	rs2232346	3	53892830	IL17RB	ENSG00000056736	anxiety_pgc_2026	C	2223	rs62253776	unconditioned	2.45332e-16	0.920505	1.89953e-17	0.0712635	0.00823169	35.9439	OID20585	no_MHC	UKB
114881	rs2232346	3	53892830	IL17RB	ENSG00000056736	anxiety_pgc_2026	C	2238	rs6445607	unconditioned	8.04669e-22	0.925624	6.23317e-23	0.0716986	0.00267726	48.5716	OID20585	no_MHC	UKB
114882	rs2232346	3	53892830	IL17RB	ENSG00000056736	anxiety_pgc_2026	C	2225	rs67495732	unconditioned	0.0052437	0.915938	0.000406026	0.0709146	0.00749759	5.25073	OID20585	no_MHC	UKB
114883	rs2232346	3	53892830	IL17RB	ENSG00000056736	anxiety_pgc_2026	C	2222	rs6793451	unconditioned	2.0176e-162	0.923101	1.56204e-163	0.0714615	0.00543802	372.317	OID20585	no_MHC	UKB
114884	rs2232346	3	53892830	IL17RB	ENSG00000056736	anxiety_pgc_2026	C	2222	rs6807783	unconditioned	3.12922e-27	0.824001	2.42673e-28	0.0637897	0.112209	61.029	OID20585	no_MHC	UKB
114885	rs2232346	3	53892830	IL17RB	ENSG00000056736	anxiety_pgc_2026	C	2222	rs71301865	unconditioned	2.87871e-05	0.904364	2.22936e-06	0.070011	0.0255939	10.4556	OID20585	no_MHC	UKB
114886	rs2232346	3	53892830	IL17RB	ENSG00000056736	anxiety_pgc_2026	C	2222	rs73086256	unconditioned	0.00739949	0.912203	0.000572952	0.0706239	0.00920038	4.90634	OID20585	no_MHC	UKB
114887	rs2232346	3	53892830	IL17RB	ENSG00000056736	anxiety_pgc_2026	C	2222	rs76765615	unconditioned	1.32753e-27	0.895208	1.02823e-28	0.0693022	0.0354896	61.8865	OID20585	no_MHC	UKB
114888	rs2232346	3	53892830	IL17RB	ENSG00000056736	anxiety_pgc_2026	C	2223	rs79370913	unconditioned	6.12764e-46	0.921782	4.74434e-47	0.0713624	0.00685555	104.106	OID20585	no_MHC	UKB
114889	rs2232346	3	53892830	IL17RB	ENSG00000056736	anxiety_pgc_2026	C	2223	rs920253	unconditioned	8.62975e-05	0.910837	6.68269e-06	0.0705147	0.018555	9.35771	OID20585	no_MHC	UKB
114890	rs2232346	3	53892830	IL17RB	ENSG00000056736	bipolar	C	2636	unconditioned	unconditioned	0	0.420432	0	0.577139	0.00242965	5273.14	OID20585	no_MHC	UKB
114891	rs2232346	3	53892830	IL17RB	ENSG00000056736	bipolar	C	2292	rs10154841	unconditioned	5.89001e-19	0.015476	7.8857e-19	0.0197549	0.964769	41.9759	OID20585	no_MHC	UKB
114892	rs2232346	3	53892830	IL17RB	ENSG00000056736	bipolar	C	2292	rs1020819	unconditioned	1.28052e-17	0.42744	1.70596e-17	0.569448	0.00311194	38.8967	OID20585	no_MHC	UKB
114893	rs2232346	3	53892830	IL17RB	ENSG00000056736	bipolar	C	2296	rs1045958	unconditioned	2.06062e-21	0.427404	2.74567e-21	0.569491	0.00310535	47.6313	OID20585	no_MHC	UKB
114894	rs2232346	3	53892830	IL17RB	ENSG00000056736	bipolar	C	2308	rs11130386	unconditioned	1.87803e-12	0.424794	2.50244e-12	0.566022	0.00918398	27.0008	OID20585	no_MHC	UKB
114895	rs2232346	3	53892830	IL17RB	ENSG00000056736	bipolar	C	2308	rs11711034	unconditioned	1.81793e-13	0.426539	2.42226e-13	0.568328	0.00513289	29.3359	OID20585	no_MHC	UKB
114896	rs2232346	3	53892830	IL17RB	ENSG00000056736	bipolar	C	2299	rs11714712	unconditioned	1.70819e-06	0.391689	2.27691e-06	0.522011	0.0862961	13.2801	OID20585	no_MHC	UKB
114897	rs2232346	3	53892830	IL17RB	ENSG00000056736	bipolar	C	2290	rs143990086	unconditioned	0.00033931	0.421324	0.000452039	0.561284	0.016601	7.9886	OID20585	no_MHC	UKB
114898	rs2232346	3	53892830	IL17RB	ENSG00000056736	bipolar	C	2293	rs149044598	unconditioned	4.61796e-19	0.426167	6.15234e-19	0.567761	0.0060715	42.2192	OID20585	no_MHC	UKB
114899	rs2232346	3	53892830	IL17RB	ENSG00000056736	bipolar	C	2291	rs183274147	unconditioned	1.28005e-38	0.4277	1.70531e-38	0.569787	0.00251273	87.2513	OID20585	no_MHC	UKB
114900	rs2232346	3	53892830	IL17RB	ENSG00000056736	bipolar	C	2290	rs2633728	unconditioned	1.36057e-19	0.42539	1.81259e-19	0.566708	0.00790131	43.4412	OID20585	no_MHC	UKB
114901	rs2232346	3	53892830	IL17RB	ENSG00000056736	bipolar	C	2307	rs28386781	unconditioned	2.74958e-23	0.425786	3.6636e-23	0.567321	0.00689304	51.948	OID20585	no_MHC	UKB
114902	rs2232346	3	53892830	IL17RB	ENSG00000056736	bipolar	C	2300	rs2884632	unconditioned	2.79445e-112	0.420788	3.7237e-112	0.560695	0.0185169	256.862	OID20585	no_MHC	UKB
114903	rs2232346	3	53892830	IL17RB	ENSG00000056736	bipolar	C	2291	rs3774617	unconditioned	3.20457e-15	0.425707	4.26926e-15	0.567136	0.00715647	33.3742	OID20585	no_MHC	UKB
114904	rs2232346	3	53892830	IL17RB	ENSG00000056736	bipolar	C	2292	rs3774620	unconditioned	5.65543e-59	0.427788	7.53528e-59	0.569982	0.00223014	134.12	OID20585	no_MHC	UKB
114905	rs2232346	3	53892830	IL17RB	ENSG00000056736	bipolar	C	2297	rs41292476	unconditioned	1.48949e-29	0.427026	1.98447e-29	0.568927	0.00404755	66.3765	OID20585	no_MHC	UKB
114906	rs2232346	3	53892830	IL17RB	ENSG00000056736	bipolar	C	2293	rs55754695	unconditioned	0.00592612	0.402569	0.00789602	0.53634	0.0472686	5.12839	OID20585	no_MHC	UKB
114907	rs2232346	3	53892830	IL17RB	ENSG00000056736	bipolar	C	2290	rs60268336	unconditioned	2.20501e-22	0.423798	2.93759e-22	0.564586	0.0116157	49.8661	OID20585	no_MHC	UKB
114908	rs2232346	3	53892830	IL17RB	ENSG00000056736	bipolar	C	2292	rs62250935	unconditioned	2.58869e-49	0.409906	3.44943e-49	0.546155	0.0439393	111.876	OID20585	no_MHC	UKB
114909	rs2232346	3	53892830	IL17RB	ENSG00000056736	bipolar	C	2290	rs62250937	unconditioned	1.50931e-25	0.426911	2.01073e-25	0.568733	0.0043558	57.153	OID20585	no_MHC	UKB
114910	rs2232346	3	53892830	IL17RB	ENSG00000056736	bipolar	C	2291	rs62253776	unconditioned	1.13765e-16	0.426831	1.51579e-16	0.568703	0.00446612	36.7124	OID20585	no_MHC	UKB
114911	rs2232346	3	53892830	IL17RB	ENSG00000056736	bipolar	C	2307	rs6445607	unconditioned	3.71823e-22	0.427686	4.95471e-22	0.569907	0.00240677	49.3436	OID20585	no_MHC	UKB
114912	rs2232346	3	53892830	IL17RB	ENSG00000056736	bipolar	C	2293	rs67495732	unconditioned	0.00232468	0.416932	0.00309713	0.555448	0.0221981	6.06417	OID20585	no_MHC	UKB
114913	rs2232346	3	53892830	IL17RB	ENSG00000056736	bipolar	C	2290	rs6793451	unconditioned	9.33347e-163	0.427321	1.24342e-162	0.56928	0.0033996	373.088	OID20585	no_MHC	UKB
114914	rs2232346	3	53892830	IL17RB	ENSG00000056736	bipolar	C	2290	rs6807783	unconditioned	1.61029e-27	0.424022	2.14528e-27	0.564886	0.0110922	61.6934	OID20585	no_MHC	UKB
114915	rs2232346	3	53892830	IL17RB	ENSG00000056736	bipolar	C	2290	rs71301865	unconditioned	1.35866e-05	0.426807	1.81003e-05	0.568595	0.00456635	11.2064	OID20585	no_MHC	UKB
114916	rs2232346	3	53892830	IL17RB	ENSG00000056736	bipolar	C	2290	rs73086256	unconditioned	0.00304482	0.376519	0.00405729	0.501605	0.114774	5.79431	OID20585	no_MHC	UKB
114917	rs2232346	3	53892830	IL17RB	ENSG00000056736	bipolar	C	2289	rs76765615	unconditioned	8.18341e-12	0.42652	1.0902e-11	0.568208	0.00527179	25.5289	OID20585	no_MHC	UKB
114918	rs2232346	3	53892830	IL17RB	ENSG00000056736	bipolar	C	2291	rs79370913	unconditioned	2.83022e-46	0.426076	3.77099e-46	0.567697	0.00622732	104.879	OID20585	no_MHC	UKB
114919	rs2232346	3	53892830	IL17RB	ENSG00000056736	bipolar	C	2292	rs920253	unconditioned	4.02911e-05	0.42531	5.36773e-05	0.566607	0.00798904	10.1194	OID20585	no_MHC	UKB
114920	rs2232346	3	53892830	IL17RB	ENSG00000056736	bipolar_noukb	C	2633	unconditioned	unconditioned	0	0.454538	0	0.542632	0.0028303	5273.07	OID20585	no_MHC	UKB
114921	rs2232346	3	53892830	IL17RB	ENSG00000056736	bipolar_noukb	C	2293	rs10154841	unconditioned	7.18967e-19	0.0189066	8.38793e-19	0.0210977	0.959996	41.7765	OID20585	no_MHC	UKB
114922	rs2232346	3	53892830	IL17RB	ENSG00000056736	bipolar_noukb	C	2293	rs1020819	unconditioned	1.37466e-17	0.461141	1.59608e-17	0.535418	0.0034413	38.8257	OID20585	no_MHC	UKB
114923	rs2232346	3	53892830	IL17RB	ENSG00000056736	bipolar_noukb	C	2297	rs1045958	unconditioned	2.21018e-21	0.461156	2.56675e-21	0.535552	0.00329195	47.5612	OID20585	no_MHC	UKB
114924	rs2232346	3	53892830	IL17RB	ENSG00000056736	bipolar_noukb	C	2309	rs11130386	unconditioned	2.02316e-12	0.45772	2.34957e-12	0.531555	0.0107245	26.9264	OID20585	no_MHC	UKB
114925	rs2232346	3	53892830	IL17RB	ENSG00000056736	bipolar_noukb	C	2309	rs11711034	unconditioned	1.96499e-13	0.460263	2.28188e-13	0.534483	0.00525401	29.2581	OID20585	no_MHC	UKB
114926	rs2232346	3	53892830	IL17RB	ENSG00000056736	bipolar_noukb	C	2300	rs11714712	unconditioned	1.75919e-06	0.406372	2.04414e-06	0.472073	0.121551	13.2507	OID20585	no_MHC	UKB
114927	rs2232346	3	53892830	IL17RB	ENSG00000056736	bipolar_noukb	C	2291	rs143990086	unconditioned	0.000367796	0.455508	0.000427038	0.528863	0.0148339	7.90798	OID20585	no_MHC	UKB
114928	rs2232346	3	53892830	IL17RB	ENSG00000056736	bipolar_noukb	C	2294	rs149044598	unconditioned	5.02696e-19	0.459702	5.83683e-19	0.533756	0.00654249	42.1343	OID20585	no_MHC	UKB
114929	rs2232346	3	53892830	IL17RB	ENSG00000056736	bipolar_noukb	C	2292	rs183274147	unconditioned	1.37783e-38	0.461559	1.59974e-38	0.535896	0.00254446	87.1777	OID20585	no_MHC	UKB
114930	rs2232346	3	53892830	IL17RB	ENSG00000056736	bipolar_noukb	C	2291	rs2633728	unconditioned	1.48432e-19	0.459301	1.72339e-19	0.533271	0.00742825	43.3542	OID20585	no_MHC	UKB
114931	rs2232346	3	53892830	IL17RB	ENSG00000056736	bipolar_noukb	C	2308	rs28386781	unconditioned	3.01501e-23	0.459484	3.50121e-23	0.533574	0.00694214	51.8559	OID20585	no_MHC	UKB
114932	rs2232346	3	53892830	IL17RB	ENSG00000056736	bipolar_noukb	C	2301	rs2884632	unconditioned	3.28732e-112	0.451204	3.81808e-112	0.524029	0.0247672	256.699	OID20585	no_MHC	UKB
114933	rs2232346	3	53892830	IL17RB	ENSG00000056736	bipolar_noukb	C	2292	rs3774617	unconditioned	3.49383e-15	0.459254	4.05662e-15	0.533223	0.00752317	33.2878	OID20585	no_MHC	UKB
114934	rs2232346	3	53892830	IL17RB	ENSG00000056736	bipolar_noukb	C	2293	rs3774620	unconditioned	6.09963e-59	0.461546	7.08341e-59	0.535984	0.00246982	134.044	OID20585	no_MHC	UKB
114935	rs2232346	3	53892830	IL17RB	ENSG00000056736	bipolar_noukb	C	2298	rs41292476	unconditioned	1.60014e-29	0.460878	1.85799e-29	0.535141	0.00398043	66.3049	OID20585	no_MHC	UKB
114936	rs2232346	3	53892830	IL17RB	ENSG00000056736	bipolar_noukb	C	2294	rs55754695	unconditioned	0.00642438	0.439372	0.00746063	0.510206	0.0365375	5.04766	OID20585	no_MHC	UKB
114937	rs2232346	3	53892830	IL17RB	ENSG00000056736	bipolar_noukb	C	2291	rs60268336	unconditioned	2.38777e-22	0.45454	2.77242e-22	0.527744	0.0177166	49.7865	OID20585	no_MHC	UKB
114938	rs2232346	3	53892830	IL17RB	ENSG00000056736	bipolar_noukb	C	2293	rs62250935	unconditioned	2.90863e-49	0.446582	3.37796e-49	0.518606	0.0348116	111.759	OID20585	no_MHC	UKB
114939	rs2232346	3	53892830	IL17RB	ENSG00000056736	bipolar_noukb	C	2291	rs62250937	unconditioned	1.63074e-25	0.460637	1.89339e-25	0.534823	0.00454039	57.0756	OID20585	no_MHC	UKB
114940	rs2232346	3	53892830	IL17RB	ENSG00000056736	bipolar_noukb	C	2292	rs62253776	unconditioned	1.22308e-16	0.460567	1.42034e-16	0.534844	0.00458924	36.64	OID20585	no_MHC	UKB
114941	rs2232346	3	53892830	IL17RB	ENSG00000056736	bipolar_noukb	C	2308	rs6445607	unconditioned	3.99478e-22	0.461355	4.63978e-22	0.535843	0.00280174	49.2719	OID20585	no_MHC	UKB
114942	rs2232346	3	53892830	IL17RB	ENSG00000056736	bipolar_noukb	C	2294	rs67495732	unconditioned	0.00249005	0.450007	0.00289124	0.522489	0.0221234	5.99545	OID20585	no_MHC	UKB
114943	rs2232346	3	53892830	IL17RB	ENSG00000056736	bipolar_noukb	C	2291	rs6793451	unconditioned	1.0561e-162	0.461036	1.22619e-162	0.535286	0.00367719	372.964	OID20585	no_MHC	UKB
114944	rs2232346	3	53892830	IL17RB	ENSG00000056736	bipolar_noukb	C	2291	rs6807783	unconditioned	1.73818e-27	0.458111	2.01815e-27	0.53189	0.00999822	61.617	OID20585	no_MHC	UKB
114945	rs2232346	3	53892830	IL17RB	ENSG00000056736	bipolar_noukb	C	2291	rs71301865	unconditioned	1.45856e-05	0.46047	1.69348e-05	0.534629	0.00486882	11.1355	OID20585	no_MHC	UKB
114946	rs2232346	3	53892830	IL17RB	ENSG00000056736	bipolar_noukb	C	2291	rs73086256	unconditioned	0.00329499	0.410232	0.00382684	0.476343	0.106303	5.71535	OID20585	no_MHC	UKB
114947	rs2232346	3	53892830	IL17RB	ENSG00000056736	bipolar_noukb	C	2292	rs76765615	unconditioned	1.52868e-28	0.455238	1.77498e-28	0.528569	0.0161927	64.048	OID20585	no_MHC	UKB
114948	rs2232346	3	53892830	IL17RB	ENSG00000056736	bipolar_noukb	C	2292	rs79370913	unconditioned	3.21931e-46	0.459594	3.73855e-46	0.533714	0.00669197	104.75	OID20585	no_MHC	UKB
114949	rs2232346	3	53892830	IL17RB	ENSG00000056736	bipolar_noukb	C	2293	rs920253	unconditioned	4.37259e-05	0.458645	5.07694e-05	0.532516	0.00874507	10.0376	OID20585	no_MHC	UKB
114950	rs2232346	3	53892830	IL17RB	ENSG00000056736	depression_Als_noukb_included	C	2537	unconditioned	unconditioned	0	0.0978161	0	0.901796	0.000388145	5274.6	OID20585	no_MHC	UKB
114951	rs2232346	3	53892830	IL17RB	ENSG00000056736	depression_Als_noukb_included	C	2260	rs10154841	rs2359790*	3.67353e-17	0.966028	1.07761e-18	0.0283323	0.00563965	37.8428	OID20585	no_MHC	UKB
114952	rs2232346	3	53892830	IL17RB	ENSG00000056736	depression_Als_noukb_included	C	2248	rs10154841	unconditioned	3.72722e-18	0.098015	3.42755e-17	0.901344	0.000641444	40.1309	OID20585	no_MHC	UKB
114953	rs2232346	3	53892830	IL17RB	ENSG00000056736	depression_Als_noukb_included	C	2260	rs1020819	rs2359790*	2.86883e-17	0.962386	8.39896e-19	0.0281659	0.00944811	38.09	OID20585	no_MHC	UKB
114954	rs2232346	3	53892830	IL17RB	ENSG00000056736	depression_Als_noukb_included	C	2248	rs1020819	unconditioned	2.92152e-18	0.0980082	2.68659e-17	0.901272	0.000719921	40.3744	OID20585	no_MHC	UKB
114955	rs2232346	3	53892830	IL17RB	ENSG00000056736	depression_Als_noukb_included	C	2264	rs1045958	rs2359790*	4.64332e-21	0.968845	1.36361e-22	0.0284494	0.00270596	46.8189	OID20585	no_MHC	UKB
114956	rs2232346	3	53892830	IL17RB	ENSG00000056736	depression_Als_noukb_included	C	2252	rs1045958	unconditioned	4.69917e-22	0.0980524	4.32137e-21	0.901693	0.00025434	49.1095	OID20585	no_MHC	UKB
114957	rs2232346	3	53892830	IL17RB	ENSG00000056736	depression_Als_noukb_included	C	2276	rs11130386	rs2359790*	4.08913e-12	0.925123	1.22283e-13	0.0276181	0.0472587	26.2227	OID20585	no_MHC	UKB
114958	rs2232346	3	53892830	IL17RB	ENSG00000056736	depression_Als_noukb_included	C	2264	rs11130386	unconditioned	4.30824e-13	0.0974697	3.96218e-12	0.896397	0.0061334	28.4731	OID20585	no_MHC	UKB
114959	rs2232346	3	53892830	IL17RB	ENSG00000056736	depression_Als_noukb_included	C	2276	rs11711034	rs2359790*	4.09727e-13	0.959708	1.21353e-14	0.0284128	0.0118796	28.5233	OID20585	no_MHC	UKB
114960	rs2232346	3	53892830	IL17RB	ENSG00000056736	depression_Als_noukb_included	C	2264	rs11711034	unconditioned	4.18003e-14	0.0979084	3.84411e-13	0.900401	0.00169018	30.8059	OID20585	no_MHC	UKB
114961	rs2232346	3	53892830	IL17RB	ENSG00000056736	depression_Als_noukb_included	C	2267	rs11714712	rs2359790*	4.19638e-06	0.969377	1.22868e-07	0.0283806	0.00223857	12.3813	OID20585	no_MHC	UKB
114962	rs2232346	3	53892830	IL17RB	ENSG00000056736	depression_Als_noukb_included	C	2255	rs11714712	unconditioned	4.24466e-07	0.098056	3.90335e-06	0.901713	0.000226415	14.6724	OID20585	no_MHC	UKB
114963	rs2232346	3	53892830	IL17RB	ENSG00000056736	depression_Als_noukb_included	C	2258	rs143990086	rs2359790*	0.000765489	0.945972	2.24142e-05	0.0276733	0.025567	7.175	OID20585	no_MHC	UKB
114964	rs2232346	3	53892830	IL17RB	ENSG00000056736	depression_Als_noukb_included	C	2246	rs143990086	unconditioned	7.90713e-05	0.0977127	0.000727132	0.898554	0.00292735	9.44516	OID20585	no_MHC	UKB
114965	rs2232346	3	53892830	IL17RB	ENSG00000056736	depression_Als_noukb_included	C	2261	rs149044598	rs2359790*	1.05565e-18	0.965346	3.09085e-20	0.0282581	0.0063963	41.3924	OID20585	no_MHC	UKB
114966	rs2232346	3	53892830	IL17RB	ENSG00000056736	depression_Als_noukb_included	C	2249	rs149044598	unconditioned	1.07189e-19	0.0980154	9.85698e-19	0.901339	0.000645631	43.6797	OID20585	no_MHC	UKB
114967	rs2232346	3	53892830	IL17RB	ENSG00000056736	depression_Als_noukb_included	C	2259	rs183274147	rs2359790*	2.88987e-38	0.968082	8.456e-40	0.0283233	0.0035943	86.437	OID20585	no_MHC	UKB
114968	rs2232346	3	53892830	IL17RB	ENSG00000056736	depression_Als_noukb_included	C	2247	rs183274147	unconditioned	2.92669e-39	0.0980431	2.69135e-38	0.901592	0.000364768	88.7269	OID20585	no_MHC	UKB
114969	rs2232346	3	53892830	IL17RB	ENSG00000056736	depression_Als_noukb_included	C	2258	rs2633728	rs2359790*	3.119e-19	0.965112	9.12609e-21	0.0282322	0.00665572	42.6116	OID20585	no_MHC	UKB
114970	rs2232346	3	53892830	IL17RB	ENSG00000056736	depression_Als_noukb_included	C	2246	rs2633728	unconditioned	3.16768e-20	0.0980126	2.91296e-19	0.901312	0.00067544	44.8987	OID20585	no_MHC	UKB
114971	rs2232346	3	53892830	IL17RB	ENSG00000056736	depression_Als_noukb_included	C	2275	rs28386781	rs2359790*	6.32992e-23	0.964643	1.87299e-24	0.0285365	0.00682007	51.1142	OID20585	no_MHC	UKB
114972	rs2232346	3	53892830	IL17RB	ENSG00000056736	depression_Als_noukb_included	C	2263	rs28386781	unconditioned	6.43124e-24	0.0980009	5.91438e-23	0.901249	0.000750599	53.4009	OID20585	no_MHC	UKB
114973	rs2232346	3	53892830	IL17RB	ENSG00000056736	depression_Als_noukb_included	C	2268	rs2884632	rs2359790*	7.02606e-112	0.964186	2.05754e-113	0.0282281	0.00758596	255.94	OID20585	no_MHC	UKB
114974	rs2232346	3	53892830	IL17RB	ENSG00000056736	depression_Als_noukb_included	C	2256	rs2884632	unconditioned	7.14455e-113	0.0980053	6.57006e-112	0.901247	0.000748183	258.226	OID20585	no_MHC	UKB
114975	rs2232346	3	53892830	IL17RB	ENSG00000056736	depression_Als_noukb_included	C	2259	rs3774617	rs2359790*	7.28487e-15	0.957557	2.13451e-16	0.0280427	0.0144002	32.553	OID20585	no_MHC	UKB
114976	rs2232346	3	53892830	IL17RB	ENSG00000056736	depression_Als_noukb_included	C	2247	rs3774617	unconditioned	7.44937e-16	0.097913	6.85039e-15	0.900399	0.0016877	34.8332	OID20585	no_MHC	UKB
114977	rs2232346	3	53892830	IL17RB	ENSG00000056736	depression_Als_noukb_included	C	2260	rs3774620	rs2359790*	1.28064e-58	0.969036	3.74735e-60	0.0283528	0.00261094	133.303	OID20585	no_MHC	UKB
114978	rs2232346	3	53892830	IL17RB	ENSG00000056736	depression_Als_noukb_included	C	2248	rs3774620	unconditioned	1.29584e-59	0.0980532	1.19163e-58	0.901686	0.000261052	135.593	OID20585	no_MHC	UKB
114979	rs2232346	3	53892830	IL17RB	ENSG00000056736	depression_Als_noukb_included	C	2265	rs41292476	rs2359790*	3.3605e-29	0.967912	9.8408e-31	0.0283404	0.00374778	65.5629	OID20585	no_MHC	UKB
114980	rs2232346	3	53892830	IL17RB	ENSG00000056736	depression_Als_noukb_included	C	2253	rs41292476	unconditioned	3.40343e-30	0.09803	3.12977e-29	0.901475	0.000495081	67.8528	OID20585	no_MHC	UKB
114981	rs2232346	3	53892830	IL17RB	ENSG00000056736	depression_Als_noukb_included	C	2261	rs55754695	rs2359790*	0.0138918	0.949499	0.000406505	0.0277761	0.00842681	4.27646	OID20585	no_MHC	UKB
114982	rs2232346	3	53892830	IL17RB	ENSG00000056736	depression_Als_noukb_included	C	2249	rs55754695	unconditioned	0.00141277	0.0965608	0.0129916	0.88796	0.00107442	6.5622	OID20585	no_MHC	UKB
114983	rs2232346	3	53892830	IL17RB	ENSG00000056736	depression_Als_noukb_included	C	2257	rs60268336	rs2359790*	0.00844981	0.953406	0.00024718	0.0278797	0.0100171	4.77361	OID20585	no_MHC	UKB
114984	rs2232346	3	53892830	IL17RB	ENSG00000056736	depression_Als_noukb_included	C	2245	rs60268336	unconditioned	0.000860694	0.0971119	0.00791483	0.893027	0.00108511	7.05777	OID20585	no_MHC	UKB
114985	rs2232346	3	53892830	IL17RB	ENSG00000056736	depression_Als_noukb_included	C	2260	rs62250935	rs2359790*	6.28685e-49	0.965207	1.83979e-50	0.0282394	0.00655325	110.988	OID20585	no_MHC	UKB
114986	rs2232346	3	53892830	IL17RB	ENSG00000056736	depression_Als_noukb_included	C	2248	rs62250935	unconditioned	6.38476e-50	0.0980098	5.87135e-49	0.901286	0.000704329	113.275	OID20585	no_MHC	UKB
114987	rs2232346	3	53892830	IL17RB	ENSG00000056736	depression_Als_noukb_included	C	2258	rs62250937	rs2359790*	3.39409e-25	0.95873	9.93332e-27	0.0280455	0.0132243	56.3426	OID20585	no_MHC	UKB
114988	rs2232346	3	53892830	IL17RB	ENSG00000056736	depression_Als_noukb_included	C	2246	rs62250937	unconditioned	3.46776e-26	0.0979534	3.18892e-25	0.900767	0.00127942	58.6237	OID20585	no_MHC	UKB
114989	rs2232346	3	53892830	IL17RB	ENSG00000056736	depression_Als_noukb_included	C	2259	rs62253776	rs2359790*	2.57001e-16	0.967777	7.51957e-18	0.0283122	0.00391082	35.8975	OID20585	no_MHC	UKB
114990	rs2232346	3	53892830	IL17RB	ENSG00000056736	depression_Als_noukb_included	C	2247	rs62253776	unconditioned	2.60359e-17	0.098044	2.39423e-16	0.9016	0.000355919	38.1871	OID20585	no_MHC	UKB
114991	rs2232346	3	53892830	IL17RB	ENSG00000056736	depression_Als_noukb_included	C	2275	rs6445607	rs2359790*	8.38102e-22	0.967928	2.45583e-23	0.0283588	0.00371333	48.5309	OID20585	no_MHC	UKB
114992	rs2232346	3	53892830	IL17RB	ENSG00000056736	depression_Als_noukb_included	C	2263	rs6445607	unconditioned	8.48897e-23	0.0980411	7.8064e-22	0.901578	0.000381099	50.8207	OID20585	no_MHC	UKB
114993	rs2232346	3	53892830	IL17RB	ENSG00000056736	depression_Als_noukb_included	C	2261	rs67495732	rs2359790*	0.0052776	0.953113	0.000154451	0.0278796	0.0135753	5.24428	OID20585	no_MHC	UKB
114994	rs2232346	3	53892830	IL17RB	ENSG00000056736	depression_Als_noukb_included	C	2249	rs67495732	unconditioned	0.00053922	0.0973825	0.00495861	0.895517	0.00160261	7.52539	OID20585	no_MHC	UKB
114995	rs2232346	3	53892830	IL17RB	ENSG00000056736	depression_Als_noukb_included	C	2258	rs6793451	rs2359790*	2.19421e-162	0.957794	6.42192e-164	0.0280181	0.0141878	372.233	OID20585	no_MHC	UKB
114996	rs2232346	3	53892830	IL17RB	ENSG00000056736	depression_Als_noukb_included	C	2246	rs6793451	unconditioned	2.24378e-163	0.0979206	2.06335e-162	0.900466	0.00161343	374.513	OID20585	no_MHC	UKB
114997	rs2232346	3	53892830	IL17RB	ENSG00000056736	depression_Als_noukb_included	C	2258	rs6807783	rs2359790*	3.59144e-27	0.946558	1.05157e-28	0.0276894	0.0257524	60.8912	OID20585	no_MHC	UKB
114998	rs2232346	3	53892830	IL17RB	ENSG00000056736	depression_Als_noukb_included	C	2246	rs6807783	unconditioned	3.71139e-28	0.0978174	3.41296e-27	0.899517	0.0026657	63.161	OID20585	no_MHC	UKB
114999	rs2232346	3	53892830	IL17RB	ENSG00000056736	depression_Als_noukb_included	C	2258	rs71301865	rs2359790*	3.06271e-05	0.966908	8.96077e-07	0.0282847	0.00477547	10.3936	OID20585	no_MHC	UKB
115000	rs2232346	3	53892830	IL17RB	ENSG00000056736	depression_Als_noukb_included	C	2246	rs71301865	unconditioned	3.10496e-06	0.0980269	2.85528e-05	0.901443	0.000498354	12.6825	OID20585	no_MHC	UKB
115001	rs2232346	3	53892830	IL17RB	ENSG00000056736	depression_Als_noukb_included	C	2258	rs73086256	rs2359790*	0.00765694	0.952894	0.000224032	0.027869	0.0113557	4.87214	OID20585	no_MHC	UKB
115002	rs2232346	3	53892830	IL17RB	ENSG00000056736	depression_Als_noukb_included	C	2246	rs73086256	unconditioned	0.000780777	0.0971664	0.00717993	0.893529	0.00134381	7.15522	OID20585	no_MHC	UKB
115003	rs2232346	3	53892830	IL17RB	ENSG00000056736	depression_Als_noukb_included	C	2257	rs76765615	rs2359790*	1.85857e-11	0.966304	5.43683e-13	0.0282616	0.00543486	24.7086	OID20585	no_MHC	UKB
115004	rs2232346	3	53892830	IL17RB	ENSG00000056736	depression_Als_noukb_included	C	2245	rs76765615	unconditioned	1.8854e-12	0.0980238	1.73379e-11	0.901414	0.000562054	26.9969	OID20585	no_MHC	UKB
115005	rs2232346	3	53892830	IL17RB	ENSG00000056736	depression_Als_noukb_included	C	2259	rs79370913	rs2359790*	6.75376e-46	0.964084	1.97634e-47	0.0282042	0.00771204	104.009	OID20585	no_MHC	UKB
115006	rs2232346	3	53892830	IL17RB	ENSG00000056736	depression_Als_noukb_included	C	2247	rs79370913	unconditioned	6.86667e-47	0.0979955	6.31451e-46	0.901155	0.00084992	106.295	OID20585	no_MHC	UKB
115007	rs2232346	3	53892830	IL17RB	ENSG00000056736	depression_Als_noukb_included	C	2260	rs920253	rs2359790*	8.83332e-05	0.926498	2.58885e-06	0.0271073	0.0463037	9.3344	OID20585	no_MHC	UKB
115008	rs2232346	3	53892830	IL17RB	ENSG00000056736	depression_Als_noukb_included	C	2248	rs920253	unconditioned	9.30002e-06	0.097542	8.55224e-05	0.896984	0.00537897	11.5855	OID20585	no_MHC	UKB
115009	rs2232346	3	53892830	IL17RB	ENSG00000056736	depression_Als_noukb_included	C	2339	unconditioned	rs2359790*	0	0	0.966714	0.029492	0.00379373	5272.3	OID20585	no_MHC	UKB
115010	rs2232346	3	53892830	IL17RB	ENSG00000056736	depression_Als_ukb_included	C	2597	unconditioned	unconditioned	0	0.949996	0	0.0470752	0.00292923	5272.33	OID20585	no_MHC	UKB
115011	rs2232346	3	53892830	IL17RB	ENSG00000056736	depression_Als_ukb_included	C	2258	rs10154841	unconditioned	3.60096e-17	0.946157	1.60781e-18	0.0422339	0.0116088	37.8627	OID20585	no_MHC	UKB
115012	rs2232346	3	53892830	IL17RB	ENSG00000056736	depression_Als_ukb_included	C	2258	rs1020819	unconditioned	2.85421e-17	0.95277	1.27286e-18	0.0424848	0.00474515	38.0952	OID20585	no_MHC	UKB
115013	rs2232346	3	53892830	IL17RB	ENSG00000056736	depression_Als_ukb_included	C	2262	rs1045958	unconditioned	4.60419e-21	0.955014	2.05622e-22	0.0426483	0.00233769	46.8273	OID20585	no_MHC	UKB
115014	rs2232346	3	53892830	IL17RB	ENSG00000056736	depression_Als_ukb_included	C	2274	rs11130386	unconditioned	4.20998e-12	0.952264	1.88571e-13	0.0426483	0.00508768	26.1936	OID20585	no_MHC	UKB
115015	rs2232346	3	53892830	IL17RB	ENSG00000056736	depression_Als_ukb_included	C	2274	rs11711034	unconditioned	4.04321e-13	0.948644	1.8118e-14	0.0425009	0.00885493	28.5366	OID20585	no_MHC	UKB
115016	rs2232346	3	53892830	IL17RB	ENSG00000056736	depression_Als_ukb_included	C	2265	rs11714712	unconditioned	4.16719e-06	0.955586	1.85874e-07	0.0426214	0.00178847	12.3883	OID20585	no_MHC	UKB
115017	rs2232346	3	53892830	IL17RB	ENSG00000056736	depression_Als_ukb_included	C	2256	rs143990086	unconditioned	0.000761204	0.945177	3.39446e-05	0.0421366	0.0118915	7.18061	OID20585	no_MHC	UKB
115018	rs2232346	3	53892830	IL17RB	ENSG00000056736	depression_Als_ukb_included	C	2259	rs149044598	unconditioned	1.00248e-18	0.925083	4.48096e-20	0.0413165	0.0336009	41.4441	OID20585	no_MHC	UKB
115019	rs2232346	3	53892830	IL17RB	ENSG00000056736	depression_Als_ukb_included	C	2257	rs183274147	unconditioned	2.85977e-38	0.955541	1.27506e-39	0.0426019	0.00185709	86.4475	OID20585	no_MHC	UKB
115020	rs2232346	3	53892830	IL17RB	ENSG00000056736	depression_Als_ukb_included	C	2256	rs2633728	unconditioned	3.04899e-19	0.953221	1.35944e-20	0.0424966	0.00428228	42.6343	OID20585	no_MHC	UKB
115021	rs2232346	3	53892830	IL17RB	ENSG00000056736	depression_Als_ukb_included	C	2273	rs28386781	unconditioned	6.13838e-23	0.950464	2.7501e-24	0.0425754	0.00696086	51.1449	OID20585	no_MHC	UKB
115022	rs2232346	3	53892830	IL17RB	ENSG00000056736	depression_Als_ukb_included	C	2266	rs2884632	unconditioned	6.33059e-112	0.95266	2.82378e-113	0.0424889	0.00485114	256.044	OID20585	no_MHC	UKB
115023	rs2232346	3	53892830	IL17RB	ENSG00000056736	depression_Als_ukb_included	C	2257	rs3774617	unconditioned	7.16939e-15	0.952345	3.19718e-16	0.0424644	0.00519085	32.569	OID20585	no_MHC	UKB
115024	rs2232346	3	53892830	IL17RB	ENSG00000056736	depression_Als_ukb_included	C	2258	rs3774620	unconditioned	1.26237e-58	0.954882	5.62896e-60	0.0425762	0.00254223	133.317	OID20585	no_MHC	UKB
115025	rs2232346	3	53892830	IL17RB	ENSG00000056736	depression_Als_ukb_included	C	2263	rs41292476	unconditioned	3.31259e-29	0.94972	1.47859e-30	0.0423832	0.00789678	65.5772	OID20585	no_MHC	UKB
115026	rs2232346	3	53892830	IL17RB	ENSG00000056736	depression_Als_ukb_included	C	2259	rs55754695	unconditioned	0.0136951	0.929873	0.000610655	0.041448	0.0143736	4.29072	OID20585	no_MHC	UKB
115027	rs2232346	3	53892830	IL17RB	ENSG00000056736	depression_Als_ukb_included	C	2256	rs60268336	unconditioned	4.96081e-22	0.953399	2.21185e-23	0.0425045	0.00409693	49.0553	OID20585	no_MHC	UKB
115028	rs2232346	3	53892830	IL17RB	ENSG00000056736	depression_Als_ukb_included	C	2258	rs62250935	unconditioned	6.02235e-49	0.95342	2.68539e-50	0.0425092	0.00407112	111.031	OID20585	no_MHC	UKB
115029	rs2232346	3	53892830	IL17RB	ENSG00000056736	depression_Als_ukb_included	C	2256	rs62250937	unconditioned	3.37384e-25	0.954289	1.50424e-26	0.0425442	0.00316707	56.3486	OID20585	no_MHC	UKB
115030	rs2232346	3	53892830	IL17RB	ENSG00000056736	depression_Als_ukb_included	C	2257	rs62253776	unconditioned	2.53339e-16	0.950519	1.12967e-17	0.0423779	0.00710286	35.9118	OID20585	no_MHC	UKB
115031	rs2232346	3	53892830	IL17RB	ENSG00000056736	depression_Als_ukb_included	C	2273	rs6445607	unconditioned	8.29847e-22	0.954552	3.70289e-23	0.0425905	0.00285802	48.5408	OID20585	no_MHC	UKB
115032	rs2232346	3	53892830	IL17RB	ENSG00000056736	depression_Als_ukb_included	C	2259	rs67495732	unconditioned	0.00501275	0.89907	0.000223716	0.0400694	0.0556242	5.29577	OID20585	no_MHC	UKB
115033	rs2232346	3	53892830	IL17RB	ENSG00000056736	depression_Als_ukb_included	C	2256	rs6793451	unconditioned	2.08599e-162	0.954752	9.30035e-164	0.0425649	0.00268292	372.284	OID20585	no_MHC	UKB
115034	rs2232346	3	53892830	IL17RB	ENSG00000056736	depression_Als_ukb_included	C	2256	rs6807783	unconditioned	3.62712e-27	0.955103	1.61713e-28	0.0425805	0.00231609	60.8814	OID20585	no_MHC	UKB
115035	rs2232346	3	53892830	IL17RB	ENSG00000056736	depression_Als_ukb_included	C	2256	rs71301865	unconditioned	3.0249e-05	0.950266	1.3488e-06	0.0423648	0.00733759	10.406	OID20585	no_MHC	UKB
115036	rs2232346	3	53892830	IL17RB	ENSG00000056736	depression_Als_ukb_included	C	2256	rs73086256	unconditioned	0.007547	0.933284	0.000336492	0.0415943	0.0172387	4.88661	OID20585	no_MHC	UKB
115037	rs2232346	3	53892830	IL17RB	ENSG00000056736	depression_Als_ukb_included	C	2255	rs76765615	unconditioned	1.82307e-11	0.950169	8.12761e-13	0.0423531	0.0074775	24.7279	OID20585	no_MHC	UKB
115038	rs2232346	3	53892830	IL17RB	ENSG00000056736	depression_Als_ukb_included	C	2257	rs79370913	unconditioned	6.3191e-46	0.950988	2.81774e-47	0.0423988	0.00661306	104.075	OID20585	no_MHC	UKB
115039	rs2232346	3	53892830	IL17RB	ENSG00000056736	depression_Als_ukb_included	C	2258	rs920253	unconditioned	8.9901e-05	0.948951	4.00913e-06	0.0423098	0.00864501	9.3168	OID20585	no_MHC	UKB
115040	rs2232346	3	53892830	IL17RB	ENSG00000056736	schizophrenia	C	2656	unconditioned	unconditioned	0	0.000127607	0	0.999871	1.71343e-06	5281.24	OID20585	no_MHC	UKB
115041	rs2232346	3	53892830	IL17RB	ENSG00000056736	schizophrenia	C	2296	rs10154841	rs13080668*	2.91537e-17	0.766655	7.933e-18	0.208589	0.0247561	38.0739	OID20585	no_MHC	UKB
115042	rs2232346	3	53892830	IL17RB	ENSG00000056736	schizophrenia	C	2294	rs10154841	unconditioned	4.85255e-21	0.000127608	3.80222e-17	0.99987	2.10407e-06	46.7748	OID20585	no_MHC	UKB
115043	rs2232346	3	53892830	IL17RB	ENSG00000056736	schizophrenia	C	2296	rs1020819	rs13080668*	2.33069e-17	0.781862	6.34165e-18	0.212733	0.00540471	38.2978	OID20585	no_MHC	UKB
115044	rs2232346	3	53892830	IL17RB	ENSG00000056736	schizophrenia	C	2294	rs1020819	unconditioned	3.80392e-21	0.000127608	2.98057e-17	0.999871	1.00921e-06	47.0183	OID20585	no_MHC	UKB
115045	rs2232346	3	53892830	IL17RB	ENSG00000056736	schizophrenia	C	2300	rs1045958	rs13080668*	3.73637e-21	0.779608	1.01703e-21	0.212199	0.00819346	47.0362	OID20585	no_MHC	UKB
115046	rs2232346	3	53892830	IL17RB	ENSG00000056736	schizophrenia	C	2298	rs1045958	unconditioned	6.11575e-25	0.000127608	4.792e-21	0.999871	1.31377e-06	55.7538	OID20585	no_MHC	UKB
115047	rs2232346	3	53892830	IL17RB	ENSG00000056736	schizophrenia	C	2312	rs11130386	rs13080668*	3.4282e-12	0.775595	9.34038e-13	0.211304	0.0131013	26.399	OID20585	no_MHC	UKB
115048	rs2232346	3	53892830	IL17RB	ENSG00000056736	schizophrenia	C	2310	rs11130386	unconditioned	5.64037e-16	0.000127608	4.41952e-12	0.999871	1.85118e-06	35.1114	OID20585	no_MHC	UKB
115049	rs2232346	3	53892830	IL17RB	ENSG00000056736	schizophrenia	C	2312	rs11711034	rs13080668*	3.32845e-13	0.779627	9.0673e-14	0.212376	0.00799695	28.7311	OID20585	no_MHC	UKB
115050	rs2232346	3	53892830	IL17RB	ENSG00000056736	schizophrenia	C	2310	rs11711034	unconditioned	5.44795e-17	0.000127608	4.26875e-13	0.999871	1.26407e-06	37.4487	OID20585	no_MHC	UKB
115051	rs2232346	3	53892830	IL17RB	ENSG00000056736	schizophrenia	C	2303	rs11714712	rs13080668*	3.36633e-06	0.777634	9.16206e-07	0.211636	0.0107253	12.6017	OID20585	no_MHC	UKB
115052	rs2232346	3	53892830	IL17RB	ENSG00000056736	schizophrenia	C	2301	rs11714712	unconditioned	5.52397e-10	0.000127606	4.32831e-06	0.999858	1.0228e-05	21.3168	OID20585	no_MHC	UKB
115053	rs2232346	3	53892830	IL17RB	ENSG00000056736	schizophrenia	C	2294	rs143990086	rs13080668*	0.000625435	0.774585	0.000170174	0.210742	0.0138775	7.37706	OID20585	no_MHC	UKB
115054	rs2232346	3	53892830	IL17RB	ENSG00000056736	schizophrenia	C	2292	rs143990086	unconditioned	1.02925e-07	0.00012747	0.000806471	0.998792	0.00027385	16.0893	OID20585	no_MHC	UKB
115055	rs2232346	3	53892830	IL17RB	ENSG00000056736	schizophrenia	C	2297	rs149044598	rs13080668*	8.39182e-19	0.767394	2.28411e-19	0.208848	0.0237586	41.6219	OID20585	no_MHC	UKB
115056	rs2232346	3	53892830	IL17RB	ENSG00000056736	schizophrenia	C	2295	rs149044598	unconditioned	1.39535e-22	0.000127598	1.09333e-18	0.999795	7.75149e-05	50.3237	OID20585	no_MHC	UKB
115057	rs2232346	3	53892830	IL17RB	ENSG00000056736	schizophrenia	C	2295	rs183274147	rs13080668*	2.33744e-38	0.783022	6.35974e-39	0.213042	0.00393525	86.6492	OID20585	no_MHC	UKB
115058	rs2232346	3	53892830	IL17RB	ENSG00000056736	schizophrenia	C	2293	rs183274147	unconditioned	3.80927e-42	0.000127608	2.98476e-38	0.999872	6.39352e-07	95.3711	OID20585	no_MHC	UKB
115059	rs2232346	3	53892830	IL17RB	ENSG00000056736	schizophrenia	C	2294	rs2633728	rs13080668*	2.48198e-19	0.767994	6.7535e-20	0.20895	0.0230559	42.8401	OID20585	no_MHC	UKB
115060	rs2232346	3	53892830	IL17RB	ENSG00000056736	schizophrenia	C	2292	rs2633728	unconditioned	4.12397e-23	0.000127607	3.23135e-19	0.999866	6.05326e-06	51.5426	OID20585	no_MHC	UKB
115061	rs2232346	3	53892830	IL17RB	ENSG00000056736	schizophrenia	C	2311	rs28386781	rs13080668*	5.08409e-23	0.774783	1.38507e-23	0.211061	0.0141554	51.3333	OID20585	no_MHC	UKB
115062	rs2232346	3	53892830	IL17RB	ENSG00000056736	schizophrenia	C	2309	rs28386781	unconditioned	8.37361e-27	0.000127608	6.56115e-23	0.99987	1.9454e-06	60.0447	OID20585	no_MHC	UKB
115063	rs2232346	3	53892830	IL17RB	ENSG00000056736	schizophrenia	C	2304	rs2884632	rs13080668*	5.63239e-112	0.772906	1.53286e-112	0.21033	0.0167634	256.161	OID20585	no_MHC	UKB
115064	rs2232346	3	53892830	IL17RB	ENSG00000056736	schizophrenia	C	2302	rs2884632	unconditioned	9.29947e-116	0.000127607	7.28661e-112	0.99987	2.38493e-06	264.87	OID20585	no_MHC	UKB
115065	rs2232346	3	53892830	IL17RB	ENSG00000056736	schizophrenia	C	2295	rs3774617	rs13080668*	5.89553e-15	0.774933	1.60421e-15	0.21085	0.0142173	32.7646	OID20585	no_MHC	UKB
115066	rs2232346	3	53892830	IL17RB	ENSG00000056736	schizophrenia	C	2293	rs3774617	unconditioned	9.70815e-19	0.000127607	7.60683e-15	0.99987	2.45032e-06	41.4762	OID20585	no_MHC	UKB
115067	rs2232346	3	53892830	IL17RB	ENSG00000056736	schizophrenia	C	2296	rs3774620	rs13080668*	1.03492e-58	0.783101	2.81592e-59	0.213071	0.00382744	133.516	OID20585	no_MHC	UKB
115068	rs2232346	3	53892830	IL17RB	ENSG00000056736	schizophrenia	C	2294	rs3774620	unconditioned	1.68642e-62	0.000127608	1.32139e-58	0.999872	6.84124e-07	142.238	OID20585	no_MHC	UKB
115069	rs2232346	3	53892830	IL17RB	ENSG00000056736	schizophrenia	C	2301	rs41292476	rs13080668*	2.69921e-29	0.777446	7.34747e-30	0.211616	0.0109376	65.782	OID20585	no_MHC	UKB
115070	rs2232346	3	53892830	IL17RB	ENSG00000056736	schizophrenia	C	2299	rs41292476	unconditioned	4.4304e-33	0.000127608	3.47144e-29	0.999871	1.29336e-06	74.4968	OID20585	no_MHC	UKB
115071	rs2232346	3	53892830	IL17RB	ENSG00000056736	schizophrenia	C	2297	rs55754695	rs13080668*	0.0111408	0.761947	0.00303141	0.207308	0.0165732	4.49714	OID20585	no_MHC	UKB
115072	rs2232346	3	53892830	IL17RB	ENSG00000056736	schizophrenia	C	2295	rs55754695	unconditioned	1.83339e-06	0.00012539	0.0143655	0.982492	0.00301568	13.2093	OID20585	no_MHC	UKB
115073	rs2232346	3	53892830	IL17RB	ENSG00000056736	schizophrenia	C	2294	rs60268336	rs13080668*	3.96188e-22	0.754173	1.07813e-22	0.205189	0.0406375	49.2802	OID20585	no_MHC	UKB
115074	rs2232346	3	53892830	IL17RB	ENSG00000056736	schizophrenia	C	2292	rs60268336	unconditioned	6.70355e-26	0.000127606	5.25257e-22	0.999862	1.06531e-05	57.9646	OID20585	no_MHC	UKB
115075	rs2232346	3	53892830	IL17RB	ENSG00000056736	schizophrenia	C	2296	rs62250935	rs13080668*	5.02786e-49	0.77191	1.36815e-49	0.210029	0.0180612	111.212	OID20585	no_MHC	UKB
115076	rs2232346	3	53892830	IL17RB	ENSG00000056736	schizophrenia	C	2294	rs62250935	unconditioned	8.31183e-53	0.000127607	6.51275e-49	0.999866	6.24554e-06	119.919	OID20585	no_MHC	UKB
115077	rs2232346	3	53892830	IL17RB	ENSG00000056736	schizophrenia	C	2294	rs62250937	rs13080668*	2.75736e-25	0.778873	7.50233e-26	0.211909	0.00921791	56.5504	OID20585	no_MHC	UKB
115078	rs2232346	3	53892830	IL17RB	ENSG00000056736	schizophrenia	C	2292	rs62250937	unconditioned	4.51756e-29	0.000127608	3.53974e-25	0.999871	1.20501e-06	65.267	OID20585	no_MHC	UKB
115079	rs2232346	3	53892830	IL17RB	ENSG00000056736	schizophrenia	C	2295	rs62253776	rs13080668*	2.07405e-16	0.781016	5.64327e-17	0.2125	0.00648421	36.1119	OID20585	no_MHC	UKB
115080	rs2232346	3	53892830	IL17RB	ENSG00000056736	schizophrenia	C	2293	rs62253776	unconditioned	3.38871e-20	0.000127608	2.65523e-16	0.999871	1.06478e-06	44.8313	OID20585	no_MHC	UKB
115081	rs2232346	3	53892830	IL17RB	ENSG00000056736	schizophrenia	C	2311	rs6445607	rs13080668*	6.75737e-22	0.780413	1.83928e-22	0.212413	0.00717399	48.7462	OID20585	no_MHC	UKB
115082	rs2232346	3	53892830	IL17RB	ENSG00000056736	schizophrenia	C	2309	rs6445607	unconditioned	1.10492e-25	0.000127608	8.65758e-22	0.999871	1.48769e-06	57.4649	OID20585	no_MHC	UKB
115083	rs2232346	3	53892830	IL17RB	ENSG00000056736	schizophrenia	C	2297	rs67495732	rs13080668*	0.00419889	0.758844	0.00114263	0.206473	0.0293413	5.47294	OID20585	no_MHC	UKB
115084	rs2232346	3	53892830	IL17RB	ENSG00000056736	schizophrenia	C	2295	rs67495732	unconditioned	7.0211e-07	0.000126889	0.00550139	0.994242	0.000128771	14.1692	OID20585	no_MHC	UKB
115085	rs2232346	3	53892830	IL17RB	ENSG00000056736	schizophrenia	C	2294	rs6793451	rs13080668*	1.78944e-162	0.781096	4.86871e-163	0.212514	0.00639017	372.437	OID20585	no_MHC	UKB
115086	rs2232346	3	53892830	IL17RB	ENSG00000056736	schizophrenia	C	2292	rs6793451	unconditioned	2.92347e-166	0.000127608	2.29069e-162	0.999871	9.54087e-07	381.156	OID20585	no_MHC	UKB
115087	rs2232346	3	53892830	IL17RB	ENSG00000056736	schizophrenia	C	2294	rs6807783	rs13080668*	2.96771e-27	0.782168	8.07449e-28	0.212806	0.00502653	61.082	OID20585	no_MHC	UKB
115088	rs2232346	3	53892830	IL17RB	ENSG00000056736	schizophrenia	C	2292	rs6807783	unconditioned	4.84171e-31	0.000127608	3.79372e-27	0.999871	9.38122e-07	69.8029	OID20585	no_MHC	UKB
115089	rs2232346	3	53892830	IL17RB	ENSG00000056736	schizophrenia	C	2294	rs71301865	rs13080668*	2.46815e-05	0.779206	6.71541e-06	0.212	0.00876277	10.6095	OID20585	no_MHC	UKB
115090	rs2232346	3	53892830	IL17RB	ENSG00000056736	schizophrenia	C	2292	rs71301865	unconditioned	4.04184e-09	0.000127603	3.16699e-05	0.999835	5.77444e-06	19.3266	OID20585	no_MHC	UKB
115091	rs2232346	3	53892830	IL17RB	ENSG00000056736	schizophrenia	C	2294	rs73086256	rs13080668*	0.00614848	0.765505	0.00167295	0.208269	0.0184047	5.09155	OID20585	no_MHC	UKB
115092	rs2232346	3	53892830	IL17RB	ENSG00000056736	schizophrenia	C	2292	rs73086256	unconditioned	1.0135e-06	0.000126185	0.00794129	0.98872	0.0032119	13.8021	OID20585	no_MHC	UKB
115093	rs2232346	3	53892830	IL17RB	ENSG00000056736	schizophrenia	C	2295	rs76765615	rs13080668*	2.59168e-28	0.771689	7.05246e-29	0.209973	0.0183378	63.5201	OID20585	no_MHC	UKB
115094	rs2232346	3	53892830	IL17RB	ENSG00000056736	schizophrenia	C	2293	rs76765615	unconditioned	4.28575e-32	0.000127607	3.3581e-28	0.999869	3.58414e-06	72.2274	OID20585	no_MHC	UKB
115095	rs2232346	3	53892830	IL17RB	ENSG00000056736	schizophrenia	C	2295	rs79370913	rs13080668*	5.20036e-46	0.742327	1.41531e-46	0.201973	0.0556994	104.27	OID20585	no_MHC	UKB
115096	rs2232346	3	53892830	IL17RB	ENSG00000056736	schizophrenia	C	2293	rs79370913	unconditioned	8.93968e-50	0.000127607	7.0047e-46	0.999866	6.57946e-06	112.939	OID20585	no_MHC	UKB
115097	rs2232346	3	53892830	IL17RB	ENSG00000056736	schizophrenia	C	2296	rs920253	rs13080668*	7.39524e-05	0.775681	2.01227e-05	0.211052	0.0131723	9.51209	OID20585	no_MHC	UKB
115098	rs2232346	3	53892830	IL17RB	ENSG00000056736	schizophrenia	C	2294	rs920253	unconditioned	1.21645e-08	0.000127592	9.53153e-05	0.999752	2.48571e-05	18.2247	OID20585	no_MHC	UKB
115099	rs2232346	3	53892830	IL17RB	ENSG00000056736	schizophrenia	C	2387	unconditioned	rs13080668*	0	0	0.778907	0.213068	0.00802486	5272.52	OID20585	no_MHC	UKB
115100	rs2884632	3	53875354	IL17RB	ENSG00000056736	anxiety_pgc_2026	C	2523	unconditioned	unconditioned	0	0.918286	0	0.079058	0.00265604	5272.36	OID20585	no_MHC	UKB
115101	rs2884632	3	53875354	IL17RB	ENSG00000056736	anxiety_pgc_2026	C	2206	rs10154841	unconditioned	3.47654e-17	0.923416	2.68322e-18	0.0712648	0.00531971	37.8979	OID20585	no_MHC	UKB
115102	rs2884632	3	53875354	IL17RB	ENSG00000056736	anxiety_pgc_2026	C	2207	rs1020819	unconditioned	2.75278e-17	0.923411	2.12525e-18	0.0712855	0.00530318	38.1313	OID20585	no_MHC	UKB
115103	rs2884632	3	53875354	IL17RB	ENSG00000056736	anxiety_pgc_2026	C	2210	rs1045958	unconditioned	4.40959e-21	0.926056	3.40433e-22	0.0714918	0.00245178	46.8705	OID20585	no_MHC	UKB
115104	rs2884632	3	53875354	IL17RB	ENSG00000056736	anxiety_pgc_2026	C	2222	rs11130386	unconditioned	4.0697e-12	0.92218	3.14565e-13	0.0712729	0.00654677	26.2275	OID20585	no_MHC	UKB
115105	rs2884632	3	53875354	IL17RB	ENSG00000056736	anxiety_pgc_2026	C	2222	rs11711034	unconditioned	3.92342e-13	0.921605	3.03515e-14	0.0712881	0.00710651	28.5666	OID20585	no_MHC	UKB
115106	rs2884632	3	53875354	IL17RB	ENSG00000056736	anxiety_pgc_2026	C	2213	rs11714712	unconditioned	3.99747e-06	0.924969	3.08649e-07	0.071414	0.00361305	12.4298	OID20585	no_MHC	UKB
115107	rs2884632	3	53875354	IL17RB	ENSG00000056736	anxiety_pgc_2026	C	2205	rs143990086	unconditioned	0.000727776	0.902656	5.61876e-05	0.0696621	0.0268981	7.22552	OID20585	no_MHC	UKB
115108	rs2884632	3	53875354	IL17RB	ENSG00000056736	anxiety_pgc_2026	C	2208	rs149044598	unconditioned	9.96083e-19	0.920981	7.69054e-20	0.0710991	0.00791951	41.4505	OID20585	no_MHC	UKB
115109	rs2884632	3	53875354	IL17RB	ENSG00000056736	anxiety_pgc_2026	C	2206	rs183274147	unconditioned	2.73494e-38	0.920615	2.11107e-39	0.0710531	0.00833183	86.4921	OID20585	no_MHC	UKB
115110	rs2884632	3	53875354	IL17RB	ENSG00000056736	anxiety_pgc_2026	C	2205	rs2633728	unconditioned	2.9395e-19	0.918216	2.26884e-20	0.070861	0.0109233	42.6709	OID20585	no_MHC	UKB
115111	rs2884632	3	53875354	IL17RB	ENSG00000056736	anxiety_pgc_2026	C	2221	rs28386781	unconditioned	5.92915e-23	0.919282	4.58639e-24	0.0710999	0.00961783	51.1796	OID20585	no_MHC	UKB
115112	rs2884632	3	53875354	IL17RB	ENSG00000056736	anxiety_pgc_2026	C	2215	rs2884632	unconditioned	6.00254e-112	0.920241	4.63455e-113	0.0710429	0.00871584	256.097	OID20585	no_MHC	UKB
115113	rs2884632	3	53875354	IL17RB	ENSG00000056736	anxiety_pgc_2026	C	2206	rs3774617	unconditioned	6.87136e-15	0.919022	5.30422e-16	0.0709322	0.0100458	32.6114	OID20585	no_MHC	UKB
115114	rs2884632	3	53875354	IL17RB	ENSG00000056736	anxiety_pgc_2026	C	2207	rs3774620	unconditioned	1.19425e-58	0.913452	9.22033e-60	0.070508	0.0160396	133.372	OID20585	no_MHC	UKB
115115	rs2884632	3	53875354	IL17RB	ENSG00000056736	anxiety_pgc_2026	C	2212	rs41292476	unconditioned	3.26822e-29	0.925917	2.52299e-30	0.0714761	0.00260687	65.5907	OID20585	no_MHC	UKB
115116	rs2884632	3	53875354	IL17RB	ENSG00000056736	anxiety_pgc_2026	C	2208	rs55754695	unconditioned	0.0134014	0.908348	0.00103438	0.0701034	0.00711273	4.3124	OID20585	no_MHC	UKB
115117	rs2884632	3	53875354	IL17RB	ENSG00000056736	anxiety_pgc_2026	C	2204	rs60268336	unconditioned	0.00858249	0.903719	0.000662332	0.069725	0.0173112	4.75803	OID20585	no_MHC	UKB
115118	rs2884632	3	53875354	IL17RB	ENSG00000056736	anxiety_pgc_2026	C	2206	rs62250935	unconditioned	5.70791e-49	0.916153	4.40594e-50	0.0707049	0.0131418	111.085	OID20585	no_MHC	UKB
115119	rs2884632	3	53875354	IL17RB	ENSG00000056736	anxiety_pgc_2026	C	2205	rs62250937	unconditioned	3.22953e-25	0.91738	2.49273e-26	0.0707965	0.0118239	56.3923	OID20585	no_MHC	UKB
115120	rs2884632	3	53875354	IL17RB	ENSG00000056736	anxiety_pgc_2026	C	2206	rs62253776	unconditioned	2.45483e-16	0.92071	1.89476e-17	0.0710565	0.00823353	35.9433	OID20585	no_MHC	UKB
115121	rs2884632	3	53875354	IL17RB	ENSG00000056736	anxiety_pgc_2026	C	2221	rs6445607	unconditioned	8.12774e-22	0.925832	6.27628e-23	0.0714905	0.00267786	48.5616	OID20585	no_MHC	UKB
115122	rs2884632	3	53875354	IL17RB	ENSG00000056736	anxiety_pgc_2026	C	2208	rs67495732	unconditioned	0.00524003	0.916134	0.000404472	0.0707079	0.00751359	5.25143	OID20585	no_MHC	UKB
115123	rs2884632	3	53875354	IL17RB	ENSG00000056736	anxiety_pgc_2026	C	2205	rs6793451	unconditioned	1.99722e-162	0.923307	1.54142e-163	0.0712539	0.00543923	372.327	OID20585	no_MHC	UKB
115124	rs2884632	3	53875354	IL17RB	ENSG00000056736	anxiety_pgc_2026	C	2205	rs6807783	unconditioned	3.13126e-27	0.824166	2.42073e-28	0.0636029	0.112231	61.0284	OID20585	no_MHC	UKB
115125	rs2884632	3	53875354	IL17RB	ENSG00000056736	anxiety_pgc_2026	C	2205	rs71301865	unconditioned	2.87261e-05	0.904562	2.21768e-06	0.0698074	0.0255995	10.4577	OID20585	no_MHC	UKB
115126	rs2884632	3	53875354	IL17RB	ENSG00000056736	anxiety_pgc_2026	C	2205	rs73086256	unconditioned	0.00739227	0.912409	0.000570603	0.0704189	0.00920961	4.90732	OID20585	no_MHC	UKB
115127	rs2884632	3	53875354	IL17RB	ENSG00000056736	anxiety_pgc_2026	C	2205	rs76765615	unconditioned	1.32817e-27	0.895402	1.02551e-28	0.0691004	0.0354973	61.886	OID20585	no_MHC	UKB
115128	rs2884632	3	53875354	IL17RB	ENSG00000056736	anxiety_pgc_2026	C	2206	rs79370913	unconditioned	6.12405e-46	0.921988	4.72674e-47	0.0711551	0.00685708	104.107	OID20585	no_MHC	UKB
115129	rs2884632	3	53875354	IL17RB	ENSG00000056736	anxiety_pgc_2026	C	2206	rs920253	unconditioned	8.61429e-05	0.911038	6.64987e-06	0.0703097	0.0185593	9.3595	OID20585	no_MHC	UKB
115130	rs2884632	3	53875354	IL17RB	ENSG00000056736	bipolar	C	2617	unconditioned	unconditioned	0	0.420403	0	0.577167	0.00242948	5273.14	OID20585	no_MHC	UKB
115131	rs2884632	3	53875354	IL17RB	ENSG00000056736	bipolar	C	2273	rs10154841	unconditioned	5.82655e-19	0.0154759	7.8016e-19	0.0197571	0.964767	41.9867	OID20585	no_MHC	UKB
115132	rs2884632	3	53875354	IL17RB	ENSG00000056736	bipolar	C	2273	rs1020819	unconditioned	1.27425e-17	0.427414	1.69779e-17	0.569475	0.00311176	38.9016	OID20585	no_MHC	UKB
115133	rs2884632	3	53875354	IL17RB	ENSG00000056736	bipolar	C	2277	rs1045958	unconditioned	2.0352e-21	0.427377	2.7121e-21	0.569518	0.00310515	47.6437	OID20585	no_MHC	UKB
115134	rs2884632	3	53875354	IL17RB	ENSG00000056736	bipolar	C	2289	rs11130386	unconditioned	1.87456e-12	0.424768	2.4981e-12	0.566049	0.0091834	27.0026	OID20585	no_MHC	UKB
115135	rs2884632	3	53875354	IL17RB	ENSG00000056736	bipolar	C	2289	rs11711034	unconditioned	1.81569e-13	0.426512	2.41955e-13	0.568355	0.00513257	29.3371	OID20585	no_MHC	UKB
115136	rs2884632	3	53875354	IL17RB	ENSG00000056736	bipolar	C	2280	rs11714712	unconditioned	1.69286e-06	0.391668	2.25672e-06	0.52204	0.0862882	13.2891	OID20585	no_MHC	UKB
115137	rs2884632	3	53875354	IL17RB	ENSG00000056736	bipolar	C	2271	rs143990086	unconditioned	0.000339488	0.421293	0.000452326	0.561305	0.0166109	7.98807	OID20585	no_MHC	UKB
115138	rs2884632	3	53875354	IL17RB	ENSG00000056736	bipolar	C	2274	rs149044598	unconditioned	4.60833e-19	0.426141	6.14019e-19	0.567788	0.00607112	42.2213	OID20585	no_MHC	UKB
115139	rs2884632	3	53875354	IL17RB	ENSG00000056736	bipolar	C	2272	rs183274147	unconditioned	1.27057e-38	0.427673	1.69286e-38	0.569814	0.00251258	87.2588	OID20585	no_MHC	UKB
115140	rs2884632	3	53875354	IL17RB	ENSG00000056736	bipolar	C	2271	rs2633728	unconditioned	1.36153e-19	0.425364	1.81407e-19	0.566735	0.00790081	43.4405	OID20585	no_MHC	UKB
115141	rs2884632	3	53875354	IL17RB	ENSG00000056736	bipolar	C	2288	rs28386781	unconditioned	2.74545e-23	0.425759	3.65851e-23	0.567348	0.00689261	51.9495	OID20585	no_MHC	UKB
115142	rs2884632	3	53875354	IL17RB	ENSG00000056736	bipolar	C	2281	rs2884632	unconditioned	2.74082e-112	0.420762	3.65265e-112	0.560723	0.0185157	256.881	OID20585	no_MHC	UKB
115143	rs2884632	3	53875354	IL17RB	ENSG00000056736	bipolar	C	2272	rs3774617	unconditioned	3.18227e-15	0.42568	4.24002e-15	0.567164	0.00715604	33.3812	OID20585	no_MHC	UKB
115144	rs2884632	3	53875354	IL17RB	ENSG00000056736	bipolar	C	2273	rs3774620	unconditioned	5.59259e-59	0.427761	7.45238e-59	0.570009	0.00223	134.131	OID20585	no_MHC	UKB
115145	rs2884632	3	53875354	IL17RB	ENSG00000056736	bipolar	C	2278	rs41292476	unconditioned	1.50728e-29	0.426999	2.00838e-29	0.568954	0.0040473	66.3647	OID20585	no_MHC	UKB
115146	rs2884632	3	53875354	IL17RB	ENSG00000056736	bipolar	C	2274	rs55754695	unconditioned	0.00591458	0.402571	0.00788151	0.536401	0.0472324	5.13034	OID20585	no_MHC	UKB
115147	rs2884632	3	53875354	IL17RB	ENSG00000056736	bipolar	C	2271	rs60268336	unconditioned	2.20622e-22	0.423771	2.93952e-22	0.564614	0.011615	49.8656	OID20585	no_MHC	UKB
115148	rs2884632	3	53875354	IL17RB	ENSG00000056736	bipolar	C	2273	rs62250935	unconditioned	2.55259e-49	0.409881	3.4017e-49	0.546182	0.0439366	111.89	OID20585	no_MHC	UKB
115149	rs2884632	3	53875354	IL17RB	ENSG00000056736	bipolar	C	2271	rs62250937	unconditioned	1.50277e-25	0.426884	2.00224e-25	0.568761	0.00435553	57.1573	OID20585	no_MHC	UKB
115150	rs2884632	3	53875354	IL17RB	ENSG00000056736	bipolar	C	2272	rs62253776	unconditioned	1.13802e-16	0.426804	1.51646e-16	0.56873	0.00446583	36.7121	OID20585	no_MHC	UKB
115151	rs2884632	3	53875354	IL17RB	ENSG00000056736	bipolar	C	2288	rs6445607	unconditioned	3.7546e-22	0.427659	5.00372e-22	0.569935	0.00240662	49.3339	OID20585	no_MHC	UKB
115152	rs2884632	3	53875354	IL17RB	ENSG00000056736	bipolar	C	2274	rs67495732	unconditioned	0.00232251	0.416913	0.00309459	0.555485	0.0221841	6.0651	OID20585	no_MHC	UKB
115153	rs2884632	3	53875354	IL17RB	ENSG00000056736	bipolar	C	2271	rs6793451	unconditioned	9.2368e-163	0.427294	1.23068e-162	0.569307	0.00339939	373.098	OID20585	no_MHC	UKB
115154	rs2884632	3	53875354	IL17RB	ENSG00000056736	bipolar	C	2271	rs6807783	unconditioned	1.61091e-27	0.423996	2.14635e-27	0.564913	0.0110915	61.693	OID20585	no_MHC	UKB
115155	rs2884632	3	53875354	IL17RB	ENSG00000056736	bipolar	C	2271	rs71301865	unconditioned	1.3554e-05	0.42678	1.80588e-05	0.568622	0.004566	11.2088	OID20585	no_MHC	UKB
115156	rs2884632	3	53875354	IL17RB	ENSG00000056736	bipolar	C	2271	rs73086256	unconditioned	0.00304093	0.376486	0.00405255	0.501617	0.114803	5.79559	OID20585	no_MHC	UKB
115157	rs2884632	3	53875354	IL17RB	ENSG00000056736	bipolar	C	2270	rs76765615	unconditioned	8.17997e-12	0.426493	1.08986e-11	0.568235	0.00527146	25.5293	OID20585	no_MHC	UKB
115158	rs2884632	3	53875354	IL17RB	ENSG00000056736	bipolar	C	2272	rs79370913	unconditioned	2.82784e-46	0.426049	3.76824e-46	0.567724	0.00622692	104.879	OID20585	no_MHC	UKB
115159	rs2884632	3	53875354	IL17RB	ENSG00000056736	bipolar	C	2273	rs920253	unconditioned	4.02077e-05	0.425284	5.35721e-05	0.566634	0.00798838	10.1215	OID20585	no_MHC	UKB
115160	rs2884632	3	53875354	IL17RB	ENSG00000056736	bipolar_noukb	C	2615	unconditioned	unconditioned	0	0.454523	0	0.542647	0.00283021	5273.06	OID20585	no_MHC	UKB
115161	rs2884632	3	53875354	IL17RB	ENSG00000056736	bipolar_noukb	C	2275	rs10154841	unconditioned	7.11816e-19	0.0189065	8.30515e-19	0.0210993	0.959994	41.7865	OID20585	no_MHC	UKB
115162	rs2884632	3	53875354	IL17RB	ENSG00000056736	bipolar_noukb	C	2275	rs1020819	unconditioned	1.37476e-17	0.461122	1.59632e-17	0.535437	0.00344117	38.8257	OID20585	no_MHC	UKB
115163	rs2884632	3	53875354	IL17RB	ENSG00000056736	bipolar_noukb	C	2279	rs1045958	unconditioned	2.19599e-21	0.461137	2.55048e-21	0.535572	0.00329182	47.5677	OID20585	no_MHC	UKB
115164	rs2884632	3	53875354	IL17RB	ENSG00000056736	bipolar_noukb	C	2291	rs11130386	unconditioned	2.0199e-12	0.457701	2.34597e-12	0.531575	0.0107241	26.928	OID20585	no_MHC	UKB
115165	rs2884632	3	53875354	IL17RB	ENSG00000056736	bipolar_noukb	C	2291	rs11711034	unconditioned	1.95928e-13	0.460244	2.27543e-13	0.534502	0.00525376	29.261	OID20585	no_MHC	UKB
115166	rs2884632	3	53875354	IL17RB	ENSG00000056736	bipolar_noukb	C	2282	rs11714712	unconditioned	1.7564e-06	0.406364	2.04106e-06	0.4721	0.121532	13.2522	OID20585	no_MHC	UKB
115167	rs2884632	3	53875354	IL17RB	ENSG00000056736	bipolar_noukb	C	2273	rs143990086	unconditioned	0.00036706	0.455511	0.000426216	0.528908	0.0147879	7.90999	OID20585	no_MHC	UKB
115168	rs2884632	3	53875354	IL17RB	ENSG00000056736	bipolar_noukb	C	2276	rs149044598	unconditioned	4.97097e-19	0.459683	5.77227e-19	0.533775	0.00654222	42.1455	OID20585	no_MHC	UKB
115169	rs2884632	3	53875354	IL17RB	ENSG00000056736	bipolar_noukb	C	2274	rs183274147	unconditioned	1.37119e-38	0.46154	1.59216e-38	0.535915	0.00254435	87.1826	OID20585	no_MHC	UKB
115170	rs2884632	3	53875354	IL17RB	ENSG00000056736	bipolar_noukb	C	2273	rs2633728	unconditioned	1.47007e-19	0.459282	1.70698e-19	0.53329	0.00742794	43.3638	OID20585	no_MHC	UKB
115171	rs2884632	3	53875354	IL17RB	ENSG00000056736	bipolar_noukb	C	2290	rs28386781	unconditioned	2.9627e-23	0.459465	3.44074e-23	0.533593	0.00694186	51.8734	OID20585	no_MHC	UKB
115172	rs2884632	3	53875354	IL17RB	ENSG00000056736	bipolar_noukb	C	2283	rs2884632	unconditioned	2.93844e-112	0.451186	3.41313e-112	0.524048	0.0247662	256.812	OID20585	no_MHC	UKB
115173	rs2884632	3	53875354	IL17RB	ENSG00000056736	bipolar_noukb	C	2274	rs3774617	unconditioned	3.43305e-15	0.459235	3.98636e-15	0.533243	0.0075229	33.3053	OID20585	no_MHC	UKB
115174	rs2884632	3	53875354	IL17RB	ENSG00000056736	bipolar_noukb	C	2275	rs3774620	unconditioned	6.03405e-59	0.461527	7.0078e-59	0.536003	0.00246972	134.055	OID20585	no_MHC	UKB
115175	rs2884632	3	53875354	IL17RB	ENSG00000056736	bipolar_noukb	C	2280	rs41292476	unconditioned	1.62682e-29	0.460859	1.88911e-29	0.53516	0.00398027	66.2883	OID20585	no_MHC	UKB
115176	rs2884632	3	53875354	IL17RB	ENSG00000056736	bipolar_noukb	C	2276	rs55754695	unconditioned	0.00645503	0.43936	0.00749681	0.510231	0.0364575	5.0429	OID20585	no_MHC	UKB
115177	rs2884632	3	53875354	IL17RB	ENSG00000056736	bipolar_noukb	C	2273	rs60268336	unconditioned	2.36626e-22	0.454521	2.74766e-22	0.527763	0.0177158	49.7956	OID20585	no_MHC	UKB
115178	rs2884632	3	53875354	IL17RB	ENSG00000056736	bipolar_noukb	C	2275	rs62250935	unconditioned	2.78087e-49	0.446564	3.22984e-49	0.518626	0.0348102	111.804	OID20585	no_MHC	UKB
115179	rs2884632	3	53875354	IL17RB	ENSG00000056736	bipolar_noukb	C	2273	rs62250937	unconditioned	1.62152e-25	0.460618	1.88283e-25	0.534842	0.00454021	57.0813	OID20585	no_MHC	UKB
115180	rs2884632	3	53875354	IL17RB	ENSG00000056736	bipolar_noukb	C	2274	rs62253776	unconditioned	1.228e-16	0.460548	1.42617e-16	0.534863	0.00458905	36.636	OID20585	no_MHC	UKB
115181	rs2884632	3	53875354	IL17RB	ENSG00000056736	bipolar_noukb	C	2290	rs6445607	unconditioned	4.0503e-22	0.461336	4.70463e-22	0.535862	0.00280163	49.2581	OID20585	no_MHC	UKB
115182	rs2884632	3	53875354	IL17RB	ENSG00000056736	bipolar_noukb	C	2276	rs67495732	unconditioned	0.00250672	0.449981	0.00291083	0.5225	0.0221014	5.98878	OID20585	no_MHC	UKB
115183	rs2884632	3	53875354	IL17RB	ENSG00000056736	bipolar_noukb	C	2273	rs6793451	unconditioned	9.96489e-163	0.461017	1.15707e-162	0.535306	0.00367703	373.022	OID20585	no_MHC	UKB
115184	rs2884632	3	53875354	IL17RB	ENSG00000056736	bipolar_noukb	C	2273	rs6807783	unconditioned	1.74046e-27	0.458092	2.02096e-27	0.53191	0.00999781	61.6156	OID20585	no_MHC	UKB
115185	rs2884632	3	53875354	IL17RB	ENSG00000056736	bipolar_noukb	C	2273	rs71301865	unconditioned	1.46235e-05	0.460451	1.698e-05	0.534649	0.00486843	11.1329	OID20585	no_MHC	UKB
115186	rs2884632	3	53875354	IL17RB	ENSG00000056736	bipolar_noukb	C	2273	rs73086256	unconditioned	0.0033131	0.410185	0.00384818	0.476325	0.106328	5.70987	OID20585	no_MHC	UKB
115187	rs2884632	3	53875354	IL17RB	ENSG00000056736	bipolar_noukb	C	2274	rs76765615	unconditioned	1.43318e-28	0.455219	1.66422e-28	0.528589	0.0161922	64.1125	OID20585	no_MHC	UKB
115188	rs2884632	3	53875354	IL17RB	ENSG00000056736	bipolar_noukb	C	2274	rs79370913	unconditioned	3.05005e-46	0.459575	3.54227e-46	0.533733	0.00669173	104.804	OID20585	no_MHC	UKB
115189	rs2884632	3	53875354	IL17RB	ENSG00000056736	bipolar_noukb	C	2275	rs920253	unconditioned	4.33595e-05	0.458627	5.03478e-05	0.532536	0.00874285	10.046	OID20585	no_MHC	UKB
115190	rs2884632	3	53875354	IL17RB	ENSG00000056736	depression_Als_noukb_included	C	2520	unconditioned	unconditioned	0	0.949629	0	0.0466023	0.00376823	5272.32	OID20585	no_MHC	UKB
115191	rs2884632	3	53875354	IL17RB	ENSG00000056736	depression_Als_noukb_included	C	2231	rs10154841	unconditioned	3.6477e-17	0.968867	9.33645e-19	0.0247922	0.00634058	37.8498	OID20585	no_MHC	UKB
115192	rs2884632	3	53875354	IL17RB	ENSG00000056736	depression_Als_noukb_included	C	2231	rs1020819	unconditioned	2.88647e-17	0.968197	7.36337e-19	0.0246915	0.00711189	38.0839	OID20585	no_MHC	UKB
115193	rs2884632	3	53875354	IL17RB	ENSG00000056736	depression_Als_noukb_included	C	2235	rs1045958	unconditioned	4.63124e-21	0.972531	1.18809e-22	0.0249465	0.00252266	46.8215	OID20585	no_MHC	UKB
115194	rs2884632	3	53875354	IL17RB	ENSG00000056736	depression_Als_noukb_included	C	2247	rs11130386	unconditioned	4.05166e-12	0.91809	1.06781e-13	0.0241383	0.0577718	26.2319	OID20585	no_MHC	UKB
115195	rs2884632	3	53875354	IL17RB	ENSG00000056736	depression_Als_noukb_included	C	2247	rs11711034	unconditioned	4.0806e-13	0.958546	1.06103e-14	0.0249075	0.016547	28.5274	OID20585	no_MHC	UKB
115196	rs2884632	3	53875354	IL17RB	ENSG00000056736	depression_Als_noukb_included	C	2238	rs11714712	unconditioned	4.20512e-06	0.972924	1.07308e-07	0.0248253	0.00224629	12.3792	OID20585	no_MHC	UKB
115197	rs2884632	3	53875354	IL17RB	ENSG00000056736	depression_Als_noukb_included	C	2229	rs143990086	unconditioned	0.000765042	0.94681	1.95262e-05	0.0241372	0.028268	7.17558	OID20585	no_MHC	UKB
115198	rs2884632	3	53875354	IL17RB	ENSG00000056736	depression_Als_noukb_included	C	2232	rs149044598	unconditioned	1.04779e-18	0.9689	2.67376e-20	0.0247182	0.00638217	41.3999	OID20585	no_MHC	UKB
115199	rs2884632	3	53875354	IL17RB	ENSG00000056736	depression_Als_noukb_included	C	2230	rs183274147	unconditioned	2.88654e-38	0.971613	7.36069e-40	0.0247725	0.00361484	86.4382	OID20585	no_MHC	UKB
115200	rs2884632	3	53875354	IL17RB	ENSG00000056736	depression_Als_noukb_included	C	2229	rs2633728	unconditioned	3.10049e-19	0.968633	7.90589e-21	0.0246923	0.00667519	42.6176	OID20585	no_MHC	UKB
115201	rs2884632	3	53875354	IL17RB	ENSG00000056736	depression_Als_noukb_included	C	2246	rs28386781	unconditioned	6.23877e-23	0.967485	1.61935e-24	0.0251048	0.00741007	51.1287	OID20585	no_MHC	UKB
115202	rs2884632	3	53875354	IL17RB	ENSG00000056736	depression_Als_noukb_included	C	2239	rs2884632	unconditioned	6.30546e-112	0.967914	1.60936e-113	0.0246969	0.00738916	256.048	OID20585	no_MHC	UKB
115203	rs2884632	3	53875354	IL17RB	ENSG00000056736	depression_Als_noukb_included	C	2230	rs3774617	unconditioned	7.1692e-15	0.958988	1.83161e-16	0.024484	0.0165284	32.569	OID20585	no_MHC	UKB
115204	rs2884632	3	53875354	IL17RB	ENSG00000056736	depression_Als_noukb_included	C	2231	rs3774620	unconditioned	1.2716e-58	0.972611	3.24268e-60	0.0247997	0.00258943	133.31	OID20585	no_MHC	UKB
115205	rs2884632	3	53875354	IL17RB	ENSG00000056736	depression_Als_noukb_included	C	2236	rs41292476	unconditioned	3.42518e-29	0.970328	8.74573e-31	0.0247711	0.00490045	65.5438	OID20585	no_MHC	UKB
115206	rs2884632	3	53875354	IL17RB	ENSG00000056736	depression_Als_noukb_included	C	2232	rs55754695	unconditioned	0.0140039	0.952386	0.000357118	0.0242781	0.00897504	4.26842	OID20585	no_MHC	UKB
115207	rs2884632	3	53875354	IL17RB	ENSG00000056736	depression_Als_noukb_included	C	2228	rs60268336	unconditioned	0.0084676	0.956934	0.000215855	0.0243841	0.00999873	4.77151	OID20585	no_MHC	UKB
115208	rs2884632	3	53875354	IL17RB	ENSG00000056736	depression_Als_noukb_included	C	2231	rs62250935	unconditioned	6.0307e-49	0.968352	1.53805e-50	0.0246896	0.00695888	111.03	OID20585	no_MHC	UKB
115209	rs2884632	3	53875354	IL17RB	ENSG00000056736	depression_Als_noukb_included	C	2229	rs62250937	unconditioned	3.38965e-25	0.962878	8.64529e-27	0.0245456	0.0125766	56.3439	OID20585	no_MHC	UKB
115210	rs2884632	3	53875354	IL17RB	ENSG00000056736	depression_Als_noukb_included	C	2230	rs62253776	unconditioned	2.59091e-16	0.9717	6.60623e-18	0.0247726	0.00352747	35.8894	OID20585	no_MHC	UKB
115211	rs2884632	3	53875354	IL17RB	ENSG00000056736	depression_Als_noukb_included	C	2246	rs6445607	unconditioned	8.52844e-22	0.971416	2.17828e-23	0.0248075	0.00377603	48.5135	OID20585	no_MHC	UKB
115212	rs2884632	3	53875354	IL17RB	ENSG00000056736	depression_Als_noukb_included	C	2232	rs67495732	unconditioned	0.00532608	0.955214	0.000135841	0.0243477	0.0149762	5.23514	OID20585	no_MHC	UKB
115213	rs2884632	3	53875354	IL17RB	ENSG00000056736	depression_Als_noukb_included	C	2229	rs6793451	unconditioned	2.07471e-162	0.959722	5.29226e-164	0.0244651	0.0158132	372.289	OID20585	no_MHC	UKB
115214	rs2884632	3	53875354	IL17RB	ENSG00000056736	depression_Als_noukb_included	C	2229	rs6807783	unconditioned	3.609e-27	0.949899	9.20987e-29	0.0242147	0.0258864	60.8864	OID20585	no_MHC	UKB
115215	rs2884632	3	53875354	IL17RB	ENSG00000056736	depression_Als_noukb_included	C	2229	rs71301865	unconditioned	3.08155e-05	0.970304	7.85702e-07	0.0247349	0.00492951	10.3875	OID20585	no_MHC	UKB
115216	rs2884632	3	53875354	IL17RB	ENSG00000056736	depression_Als_noukb_included	C	2229	rs73086256	unconditioned	0.00772189	0.955472	0.000196891	0.0243501	0.0122591	4.8637	OID20585	no_MHC	UKB
115217	rs2884632	3	53875354	IL17RB	ENSG00000056736	depression_Als_noukb_included	C	2228	rs76765615	unconditioned	1.8599e-11	0.969725	4.74123e-13	0.0247146	0.00556026	24.7079	OID20585	no_MHC	UKB
115218	rs2884632	3	53875354	IL17RB	ENSG00000056736	depression_Als_noukb_included	C	2230	rs79370913	unconditioned	6.41836e-46	0.966962	1.63686e-47	0.0246518	0.00838655	104.06	OID20585	no_MHC	UKB
115219	rs2884632	3	53875354	IL17RB	ENSG00000056736	depression_Als_noukb_included	C	2231	rs920253	unconditioned	8.74842e-05	0.925301	2.23541e-06	0.0235924	0.0510167	9.34405	OID20585	no_MHC	UKB
115220	rs2884632	3	53875354	IL17RB	ENSG00000056736	depression_Als_ukb_included	C	2579	unconditioned	unconditioned	0	0.962065	0	0.0349687	0.00296644	5272.31	OID20585	no_MHC	UKB
115221	rs2884632	3	53875354	IL17RB	ENSG00000056736	depression_Als_ukb_included	C	2240	rs10154841	unconditioned	3.60799e-17	0.958323	1.12685e-18	0.0299186	0.011758	37.8608	OID20585	no_MHC	UKB
115222	rs2884632	3	53875354	IL17RB	ENSG00000056736	depression_Als_ukb_included	C	2240	rs1020819	unconditioned	2.87719e-17	0.965108	8.97056e-19	0.0300855	0.0048066	38.0871	OID20585	no_MHC	UKB
115223	rs2884632	3	53875354	IL17RB	ENSG00000056736	depression_Als_ukb_included	C	2244	rs1045958	unconditioned	4.60671e-21	0.96741	1.43923e-22	0.0302216	0.00236803	46.8268	OID20585	no_MHC	UKB
115224	rs2884632	3	53875354	IL17RB	ENSG00000056736	depression_Als_ukb_included	C	2256	rs11130386	unconditioned	4.25686e-12	0.964589	1.33555e-13	0.0302578	0.00515353	26.1825	OID20585	no_MHC	UKB
115225	rs2884632	3	53875354	IL17RB	ENSG00000056736	depression_Als_ukb_included	C	2256	rs11711034	unconditioned	4.09055e-13	0.960875	1.28416e-14	0.0301562	0.0089691	28.5249	OID20585	no_MHC	UKB
115226	rs2884632	3	53875354	IL17RB	ENSG00000056736	depression_Als_ukb_included	C	2247	rs11714712	unconditioned	4.18365e-06	0.967998	1.30474e-07	0.0301869	0.00181102	12.3843	OID20585	no_MHC	UKB
115227	rs2884632	3	53875354	IL17RB	ENSG00000056736	depression_Als_ukb_included	C	2238	rs143990086	unconditioned	0.000771451	0.957327	2.40505e-05	0.0298333	0.0120446	7.16724	OID20585	no_MHC	UKB
115228	rs2884632	3	53875354	IL17RB	ENSG00000056736	depression_Als_ukb_included	C	2241	rs149044598	unconditioned	1.01303e-18	0.936709	3.16887e-20	0.0292674	0.0340233	41.4336	OID20585	no_MHC	UKB
115229	rs2884632	3	53875354	IL17RB	ENSG00000056736	depression_Als_ukb_included	C	2239	rs183274147	unconditioned	2.87562e-38	0.967951	8.96288e-40	0.0301677	0.00188121	86.442	OID20585	no_MHC	UKB
115230	rs2884632	3	53875354	IL17RB	ENSG00000056736	depression_Als_ukb_included	C	2238	rs2633728	unconditioned	3.09087e-19	0.965571	9.63393e-21	0.0300916	0.00433776	42.6207	OID20585	no_MHC	UKB
115231	rs2884632	3	53875354	IL17RB	ENSG00000056736	depression_Als_ukb_included	C	2255	rs28386781	unconditioned	6.20873e-23	0.962741	1.94855e-24	0.0302077	0.00705078	51.1335	OID20585	no_MHC	UKB
115232	rs2884632	3	53875354	IL17RB	ENSG00000056736	depression_Als_ukb_included	C	2248	rs2884632	unconditioned	6.28986e-112	0.964995	1.96167e-113	0.0300911	0.00491395	256.051	OID20585	no_MHC	UKB
115233	rs2884632	3	53875354	IL17RB	ENSG00000056736	depression_Als_ukb_included	C	2239	rs3774617	unconditioned	7.21211e-15	0.964671	2.24854e-16	0.0300705	0.00525802	32.563	OID20585	no_MHC	UKB
115234	rs2884632	3	53875354	IL17RB	ENSG00000056736	depression_Als_ukb_included	C	2240	rs3774620	unconditioned	1.26462e-58	0.967274	3.94221e-60	0.0301503	0.00257523	133.315	OID20585	no_MHC	UKB
115235	rs2884632	3	53875354	IL17RB	ENSG00000056736	depression_Als_ukb_included	C	2245	rs41292476	unconditioned	3.39562e-29	0.961978	1.06004e-30	0.0300229	0.00799871	65.5525	OID20585	no_MHC	UKB
115236	rs2884632	3	53875354	IL17RB	ENSG00000056736	depression_Als_ukb_included	C	2241	rs55754695	unconditioned	0.0138441	0.94184	0.000431543	0.0293442	0.0145404	4.2799	OID20585	no_MHC	UKB
115237	rs2884632	3	53875354	IL17RB	ENSG00000056736	depression_Als_ukb_included	C	2238	rs60268336	unconditioned	5.02815e-22	0.965753	1.56722e-23	0.0300972	0.00415002	49.0418	OID20585	no_MHC	UKB
115238	rs2884632	3	53875354	IL17RB	ENSG00000056736	depression_Als_ukb_included	C	2240	rs62250935	unconditioned	6.01568e-49	0.965774	1.87525e-50	0.0301017	0.00412387	111.032	OID20585	no_MHC	UKB
115239	rs2884632	3	53875354	IL17RB	ENSG00000056736	depression_Als_ukb_included	C	2238	rs62250937	unconditioned	3.40301e-25	0.966666	1.06064e-26	0.0301257	0.00320815	56.34	OID20585	no_MHC	UKB
115240	rs2884632	3	53875354	IL17RB	ENSG00000056736	depression_Als_ukb_included	C	2239	rs62253776	unconditioned	2.56712e-16	0.962798	8.0027e-18	0.0300069	0.00719461	35.8986	OID20585	no_MHC	UKB
115241	rs2884632	3	53875354	IL17RB	ENSG00000056736	depression_Als_ukb_included	C	2255	rs6445607	unconditioned	8.48888e-22	0.966936	2.64885e-23	0.0301691	0.0028951	48.5181	OID20585	no_MHC	UKB
115242	rs2884632	3	53875354	IL17RB	ENSG00000056736	depression_Als_ukb_included	C	2241	rs67495732	unconditioned	0.00506994	0.910144	0.000158243	0.0283511	0.0562763	5.28443	OID20585	no_MHC	UKB
115243	rs2884632	3	53875354	IL17RB	ENSG00000056736	depression_Als_ukb_included	C	2238	rs6793451	unconditioned	2.0913e-162	0.967142	6.51802e-164	0.0301405	0.00271773	372.281	OID20585	no_MHC	UKB
115244	rs2884632	3	53875354	IL17RB	ENSG00000056736	depression_Als_ukb_included	C	2238	rs6807783	unconditioned	3.67586e-27	0.967502	1.14565e-28	0.0301517	0.00234616	60.868	OID20585	no_MHC	UKB
115245	rs2884632	3	53875354	IL17RB	ENSG00000056736	depression_Als_ukb_included	C	2238	rs71301865	unconditioned	3.0568e-05	0.962539	9.52872e-07	0.0299971	0.00743233	10.3956	OID20585	no_MHC	UKB
115246	rs2884632	3	53875354	IL17RB	ENSG00000056736	depression_Als_ukb_included	C	2238	rs73086256	unconditioned	0.00763446	0.945235	0.000237955	0.0294442	0.0174484	4.87508	OID20585	no_MHC	UKB
115247	rs2884632	3	53875354	IL17RB	ENSG00000056736	depression_Als_ukb_included	C	2237	rs76765615	unconditioned	1.84595e-11	0.96244	5.7528e-13	0.0299864	0.00757406	24.7154	OID20585	no_MHC	UKB
115248	rs2884632	3	53875354	IL17RB	ENSG00000056736	depression_Als_ukb_included	C	2239	rs79370913	unconditioned	6.39579e-46	0.96328	1.99378e-47	0.0300219	0.00669853	104.063	OID20585	no_MHC	UKB
115249	rs2884632	3	53875354	IL17RB	ENSG00000056736	depression_Als_ukb_included	C	2240	rs920253	unconditioned	9.08777e-05	0.961191	2.83333e-06	0.0299587	0.00875641	9.306	OID20585	no_MHC	UKB
115250	rs2884632	3	53875354	IL17RB	ENSG00000056736	schizophrenia	C	2637	unconditioned	unconditioned	0	0.000127055	0	0.999871	1.70602e-06	5281.25	OID20585	no_MHC	UKB
115251	rs2884632	3	53875354	IL17RB	ENSG00000056736	schizophrenia	C	2277	rs10154841	rs13080668*	2.88839e-17	0.767186	7.83351e-18	0.208041	0.0247732	38.0832	OID20585	no_MHC	UKB
115252	rs2884632	3	53875354	IL17RB	ENSG00000056736	schizophrenia	C	2275	rs10154841	unconditioned	4.78353e-21	0.000127055	3.76443e-17	0.999871	2.09496e-06	46.7891	OID20585	no_MHC	UKB
115253	rs2884632	3	53875354	IL17RB	ENSG00000056736	schizophrenia	C	2277	rs1020819	rs13080668*	2.33262e-17	0.782414	6.32584e-18	0.212177	0.00540853	38.297	OID20585	no_MHC	UKB
115254	rs2884632	3	53875354	IL17RB	ENSG00000056736	schizophrenia	C	2275	rs1020819	unconditioned	3.78793e-21	0.000127055	2.98094e-17	0.999872	1.00484e-06	47.0225	OID20585	no_MHC	UKB
115255	rs2884632	3	53875354	IL17RB	ENSG00000056736	schizophrenia	C	2281	rs1045958	rs13080668*	3.71519e-21	0.780157	1.00791e-21	0.211644	0.00819923	47.0419	OID20585	no_MHC	UKB
115256	rs2884632	3	53875354	IL17RB	ENSG00000056736	schizophrenia	C	2279	rs1045958	unconditioned	6.05052e-25	0.000127055	4.7615e-21	0.999872	1.30809e-06	55.7645	OID20585	no_MHC	UKB
115257	rs2884632	3	53875354	IL17RB	ENSG00000056736	schizophrenia	C	2293	rs11130386	rs13080668*	3.42521e-12	0.776139	9.30133e-13	0.210751	0.0131104	26.3999	OID20585	no_MHC	UKB
115258	rs2884632	3	53875354	IL17RB	ENSG00000056736	schizophrenia	C	2291	rs11130386	unconditioned	5.60714e-16	0.000127055	4.41258e-12	0.999871	1.84317e-06	35.1173	OID20585	no_MHC	UKB
115259	rs2884632	3	53875354	IL17RB	ENSG00000056736	schizophrenia	C	2293	rs11711034	rs13080668*	3.32125e-13	0.780176	9.0177e-14	0.211821	0.00800257	28.7333	OID20585	no_MHC	UKB
115260	rs2884632	3	53875354	IL17RB	ENSG00000056736	schizophrenia	C	2291	rs11711034	unconditioned	5.40882e-17	0.000127055	4.25651e-13	0.999872	1.2586e-06	37.4559	OID20585	no_MHC	UKB
115261	rs2884632	3	53875354	IL17RB	ENSG00000056736	schizophrenia	C	2284	rs11714712	rs13080668*	3.36346e-06	0.77818	9.12387e-07	0.211082	0.0107338	12.6025	OID20585	no_MHC	UKB
115262	rs2884632	3	53875354	IL17RB	ENSG00000056736	schizophrenia	C	2282	rs11714712	unconditioned	5.49153e-10	0.000127054	4.3216e-06	0.999859	1.01055e-05	21.3226	OID20585	no_MHC	UKB
115263	rs2884632	3	53875354	IL17RB	ENSG00000056736	schizophrenia	C	2275	rs143990086	rs13080668*	0.000624617	0.775129	0.000169387	0.21019	0.0138864	7.37837	OID20585	no_MHC	UKB
115264	rs2884632	3	53875354	IL17RB	ENSG00000056736	schizophrenia	C	2273	rs143990086	unconditioned	1.02274e-07	0.000126919	0.000804854	0.998798	0.000269823	16.0956	OID20585	no_MHC	UKB
115265	rs2884632	3	53875354	IL17RB	ENSG00000056736	schizophrenia	C	2278	rs149044598	rs13080668*	8.30436e-19	0.767926	2.25281e-19	0.208299	0.0237751	41.6323	OID20585	no_MHC	UKB
115266	rs2884632	3	53875354	IL17RB	ENSG00000056736	schizophrenia	C	2276	rs149044598	unconditioned	1.37387e-22	0.000127046	1.08118e-18	0.999796	7.71797e-05	50.3392	OID20585	no_MHC	UKB
115267	rs2884632	3	53875354	IL17RB	ENSG00000056736	schizophrenia	C	2276	rs183274147	rs13080668*	2.32792e-38	0.783576	6.31284e-39	0.212486	0.00393803	86.6533	OID20585	no_MHC	UKB
115268	rs2884632	3	53875354	IL17RB	ENSG00000056736	schizophrenia	C	2274	rs183274147	unconditioned	3.77469e-42	0.000127056	2.97052e-38	0.999872	6.36586e-07	95.3803	OID20585	no_MHC	UKB
115269	rs2884632	3	53875354	IL17RB	ENSG00000056736	schizophrenia	C	2275	rs2633728	rs13080668*	2.45993e-19	0.768527	6.67131e-20	0.208401	0.0230719	42.849	OID20585	no_MHC	UKB
115270	rs2884632	3	53875354	IL17RB	ENSG00000056736	schizophrenia	C	2273	rs2633728	unconditioned	4.06682e-23	0.000127055	3.20041e-19	0.999867	6.02707e-06	51.5566	OID20585	no_MHC	UKB
115271	rs2884632	3	53875354	IL17RB	ENSG00000056736	schizophrenia	C	2292	rs28386781	rs13080668*	4.9995e-23	0.775326	1.35751e-23	0.210509	0.0141653	51.3501	OID20585	no_MHC	UKB
115272	rs2884632	3	53875354	IL17RB	ENSG00000056736	schizophrenia	C	2290	rs28386781	unconditioned	8.19284e-27	0.000127055	6.44742e-23	0.999871	1.93698e-06	60.0665	OID20585	no_MHC	UKB
115273	rs2884632	3	53875354	IL17RB	ENSG00000056736	schizophrenia	C	2285	rs2884632	rs13080668*	5.03771e-112	0.773446	1.36647e-112	0.209779	0.0167751	256.273	OID20585	no_MHC	UKB
115274	rs2884632	3	53875354	IL17RB	ENSG00000056736	schizophrenia	C	2283	rs2884632	unconditioned	8.27545e-116	0.000127055	6.51242e-112	0.999871	2.37461e-06	264.987	OID20585	no_MHC	UKB
115275	rs2884632	3	53875354	IL17RB	ENSG00000056736	schizophrenia	C	2276	rs3774617	rs13080668*	5.79719e-15	0.775475	1.57222e-15	0.210297	0.0142273	32.7814	OID20585	no_MHC	UKB
115276	rs2884632	3	53875354	IL17RB	ENSG00000056736	schizophrenia	C	2274	rs3774617	unconditioned	9.49821e-19	0.000127055	7.47469e-15	0.999871	2.43974e-06	41.498	OID20585	no_MHC	UKB
115277	rs2884632	3	53875354	IL17RB	ENSG00000056736	schizophrenia	C	2277	rs3774620	rs13080668*	1.02456e-58	0.783655	2.77849e-59	0.212515	0.00383015	133.526	OID20585	no_MHC	UKB
115278	rs2884632	3	53875354	IL17RB	ENSG00000056736	schizophrenia	C	2275	rs3774620	unconditioned	1.66114e-62	0.000127056	1.30724e-58	0.999872	6.81164e-07	142.253	OID20585	no_MHC	UKB
115279	rs2884632	3	53875354	IL17RB	ENSG00000056736	schizophrenia	C	2282	rs41292476	rs13080668*	2.74627e-29	0.777992	7.45079e-30	0.211062	0.0109453	65.7647	OID20585	no_MHC	UKB
115280	rs2884632	3	53875354	IL17RB	ENSG00000056736	schizophrenia	C	2280	rs41292476	unconditioned	4.485e-33	0.000127055	3.5295e-29	0.999872	1.28776e-06	74.4846	OID20585	no_MHC	UKB
115281	rs2884632	3	53875354	IL17RB	ENSG00000056736	schizophrenia	C	2278	rs55754695	rs13080668*	0.0112014	0.76241	0.00303777	0.206746	0.0166047	4.49172	OID20585	no_MHC	UKB
115282	rs2884632	3	53875354	IL17RB	ENSG00000056736	schizophrenia	C	2276	rs55754695	unconditioned	1.83418e-06	0.000124842	0.0144342	0.982447	0.00299169	13.2089	OID20585	no_MHC	UKB
115283	rs2884632	3	53875354	IL17RB	ENSG00000056736	schizophrenia	C	2275	rs60268336	rs13080668*	3.92898e-22	0.754687	1.06563e-22	0.204648	0.0406652	49.2885	OID20585	no_MHC	UKB
115284	rs2884632	3	53875354	IL17RB	ENSG00000056736	schizophrenia	C	2273	rs60268336	unconditioned	6.61457e-26	0.000127054	5.20538e-22	0.999862	1.0607e-05	57.9779	OID20585	no_MHC	UKB
115285	rs2884632	3	53875354	IL17RB	ENSG00000056736	schizophrenia	C	2277	rs62250935	rs13080668*	4.81038e-49	0.772448	1.30463e-49	0.209478	0.0180738	111.256	OID20585	no_MHC	UKB
115286	rs2884632	3	53875354	IL17RB	ENSG00000056736	schizophrenia	C	2275	rs62250935	unconditioned	7.91225e-53	0.000127055	6.2266e-49	0.999867	6.21851e-06	119.969	OID20585	no_MHC	UKB
115287	rs2884632	3	53875354	IL17RB	ENSG00000056736	schizophrenia	C	2275	rs62250937	rs13080668*	2.74381e-25	0.779421	7.4407e-26	0.211355	0.00922439	56.5553	OID20585	no_MHC	UKB
115288	rs2884632	3	53875354	IL17RB	ENSG00000056736	schizophrenia	C	2273	rs62250937	unconditioned	4.47276e-29	0.000127055	3.51987e-25	0.999872	1.1998e-06	65.277	OID20585	no_MHC	UKB
115289	rs2884632	3	53875354	IL17RB	ENSG00000056736	schizophrenia	C	2276	rs62253776	rs13080668*	2.08396e-16	0.781567	5.65143e-17	0.211944	0.00648878	36.1071	OID20585	no_MHC	UKB
115290	rs2884632	3	53875354	IL17RB	ENSG00000056736	schizophrenia	C	2274	rs62253776	unconditioned	3.38779e-20	0.000127055	2.66605e-16	0.999872	1.06017e-06	44.8315	OID20585	no_MHC	UKB
115291	rs2884632	3	53875354	IL17RB	ENSG00000056736	schizophrenia	C	2292	rs6445607	rs13080668*	6.85644e-22	0.780963	1.86006e-22	0.211857	0.00717906	48.7317	OID20585	no_MHC	UKB
115292	rs2884632	3	53875354	IL17RB	ENSG00000056736	schizophrenia	C	2290	rs6445607	unconditioned	1.11548e-25	0.000127055	8.77833e-22	0.999871	1.48125e-06	57.4553	OID20585	no_MHC	UKB
115293	rs2884632	3	53875354	IL17RB	ENSG00000056736	schizophrenia	C	2278	rs67495732	rs13080668*	0.0042297	0.75927	0.0011472	0.205903	0.0294499	5.46562	OID20585	no_MHC	UKB
115294	rs2884632	3	53875354	IL17RB	ENSG00000056736	schizophrenia	C	2276	rs67495732	unconditioned	7.03784e-07	0.000126336	0.00553848	0.994206	0.000128132	14.1668	OID20585	no_MHC	UKB
115295	rs2884632	3	53875354	IL17RB	ENSG00000056736	schizophrenia	C	2275	rs6793451	rs13080668*	1.68961e-162	0.781647	4.58183e-163	0.211958	0.00639468	372.494	OID20585	no_MHC	UKB
115296	rs2884632	3	53875354	IL17RB	ENSG00000056736	schizophrenia	C	2273	rs6793451	unconditioned	2.74642e-166	0.000127055	2.16131e-162	0.999872	9.49959e-07	381.219	OID20585	no_MHC	UKB
115297	rs2884632	3	53875354	IL17RB	ENSG00000056736	schizophrenia	C	2275	rs6807783	rs13080668*	2.97384e-27	0.78272	8.06432e-28	0.21225	0.00503008	61.0799	OID20585	no_MHC	UKB
115298	rs2884632	3	53875354	IL17RB	ENSG00000056736	schizophrenia	C	2273	rs6807783	unconditioned	4.8273e-31	0.000127055	3.79888e-27	0.999872	9.34062e-07	69.8059	OID20585	no_MHC	UKB
115299	rs2884632	3	53875354	IL17RB	ENSG00000056736	schizophrenia	C	2275	rs71301865	rs13080668*	2.47641e-05	0.779754	6.71553e-06	0.211445	0.00876905	10.6061	OID20585	no_MHC	UKB
115300	rs2884632	3	53875354	IL17RB	ENSG00000056736	schizophrenia	C	2273	rs71301865	unconditioned	4.03499e-09	0.000127051	3.17536e-05	0.999835	5.72239e-06	19.3283	OID20585	no_MHC	UKB
115301	rs2884632	3	53875354	IL17RB	ENSG00000056736	schizophrenia	C	2275	rs73086256	rs13080668*	0.00618712	0.766003	0.00167787	0.207713	0.0184191	5.08529	OID20585	no_MHC	UKB
115302	rs2884632	3	53875354	IL17RB	ENSG00000056736	schizophrenia	C	2273	rs73086256	unconditioned	1.01478e-06	0.000125636	0.00798586	0.988699	0.0031885	13.8008	OID20585	no_MHC	UKB
115303	rs2884632	3	53875354	IL17RB	ENSG00000056736	schizophrenia	C	2276	rs76765615	rs13080668*	2.43137e-28	0.772227	6.59429e-29	0.209422	0.0183505	63.5839	OID20585	no_MHC	UKB
115304	rs2884632	3	53875354	IL17RB	ENSG00000056736	schizophrenia	C	2274	rs76765615	unconditioned	4.00033e-32	0.000127055	3.14809e-28	0.999869	3.56862e-06	72.2963	OID20585	no_MHC	UKB
115305	rs2884632	3	53875354	IL17RB	ENSG00000056736	schizophrenia	C	2276	rs79370913	rs13080668*	4.93015e-46	0.742825	1.33732e-46	0.201438	0.0557367	104.324	OID20585	no_MHC	UKB
115306	rs2884632	3	53875354	IL17RB	ENSG00000056736	schizophrenia	C	2274	rs79370913	unconditioned	8.43261e-50	0.000127055	6.6361e-46	0.999866	6.55098e-06	112.997	OID20585	no_MHC	UKB
115307	rs2884632	3	53875354	IL17RB	ENSG00000056736	schizophrenia	C	2277	rs920253	rs13080668*	7.33863e-05	0.776226	1.99024e-05	0.2105	0.0131812	9.51977	OID20585	no_MHC	UKB
115308	rs2884632	3	53875354	IL17RB	ENSG00000056736	schizophrenia	C	2275	rs920253	unconditioned	1.20107e-08	0.00012704	9.45192e-05	0.999754	2.43679e-05	18.2375	OID20585	no_MHC	UKB
115309	rs2884632	3	53875354	IL17RB	ENSG00000056736	schizophrenia	C	2368	unconditioned	rs13080668*	0	0	0.779455	0.212515	0.00803051	5272.52	OID20585	no_MHC	UKB
115310	rs7137828	12	111932800	IL18BP	ENSG00000137496	anxiety_pgc_2026	T	1054	unconditioned	unconditioned	1.34852e-53	0.865986	1.86587e-54	0.119807	0.0142067	121.738	OID20348	no_MHC	UKB
115311	rs7137828	12	111932800	IL18BP	ENSG00000137496	anxiety_pgc_2026	T	962	rs7137828*	unconditioned	0.837348	0.0409083	0.112614	0.00549806	0.00363215	0.177516	OID20348	no_MHC	UKB
115312	rs7137828	12	111932800	IL18BP	ENSG00000137496	bipolar	T	1136	unconditioned	unconditioned	1.20269e-53	0.910613	1.11425e-54	0.0843597	0.00502715	121.852	OID20348	no_MHC	UKB
115313	rs7137828	12	111932800	IL18BP	ENSG00000137496	bipolar	T	991	rs7137828*	unconditioned	0.883882	0.0436953	0.0669033	0.00330519	0.00221441	0.123432	OID20348	no_MHC	UKB
115314	rs7137828	12	111932800	IL18BP	ENSG00000137496	bipolar_noukb	T	1135	unconditioned	unconditioned	1.22078e-53	0.924312	9.32549e-55	0.0706028	0.00508515	121.838	OID20348	no_MHC	UKB
115315	rs7137828	12	111932800	IL18BP	ENSG00000137496	bipolar_noukb	T	992	rs7137828*	unconditioned	0.893515	0.0439605	0.0577539	0.00283953	0.00193074	0.112592	OID20348	no_MHC	UKB
115316	rs7137828	12	111932800	IL18BP	ENSG00000137496	depression_Als_noukb_included	T	1079	unconditioned	unconditioned	1.30164e-53	0.985551	1.48017e-55	0.011204	0.00324535	121.773	OID20348	no_MHC	UKB
115317	rs7137828	12	111932800	IL18BP	ENSG00000137496	depression_Als_noukb_included	T	980	rs7137828*	unconditioned	0.944433	0.0462741	0.00847454	0.00041482	0.00040402	0.057171	OID20348	no_MHC	UKB
115318	rs7137828	12	111932800	IL18BP	ENSG00000137496	depression_Als_ukb_included	T	1128	unconditioned	unconditioned	1.29579e-53	0.981111	2.24091e-55	0.0169653	0.00192361	121.778	OID20348	no_MHC	UKB
115319	rs7137828	12	111932800	IL18BP	ENSG00000137496	depression_Als_ukb_included	T	990	rs7137828*	unconditioned	0.939922	0.0464414	0.0124685	0.000615515	0.000552128	0.0619579	OID20348	no_MHC	UKB
115320	rs7137828	12	111932800	IL18BP	ENSG00000137496	schizophrenia	T	1133	unconditioned	unconditioned	1.03566e-53	0.784152	2.8053e-54	0.212399	0.00344905	122.002	OID20348	no_MHC	UKB
115321	rs7137828	12	111932800	IL18BP	ENSG00000137496	schizophrenia	T	991	rs7137828*	unconditioned	0.905694	0.0446912	0.0456133	0.00224902	0.00175297	0.0990543	OID20348	no_MHC	UKB
115322	rs7579737	2	102987361	IL18R1	ENSG00000115604	anxiety_pgc_2026	C	2686	unconditioned	unconditioned	0	0.932703	0	0.0646371	0.00265995	5065.86	OID20652	no_MHC	UKB
115323	rs7579737	2	102987361	IL18R1	ENSG00000115604	anxiety_pgc_2026	C	2331	rs10175585	unconditioned	2.61432e-06	0.978289	5.02447e-08	0.0187989	0.00290901	12.8545	OID20652	no_MHC	UKB
115324	rs7579737	2	102987361	IL18R1	ENSG00000115604	anxiety_pgc_2026	C	2292	rs113266489	unconditioned	1.92533e-06	0.97265	3.67948e-08	0.0185795	0.00876901	13.1604	OID20652	no_MHC	UKB
115325	rs7579737	2	102987361	IL18R1	ENSG00000115604	anxiety_pgc_2026	C	2302	rs11465724	unconditioned	2.04191e-70	0.975133	3.91107e-72	0.0186715	0.0061957	160.467	OID20652	no_MHC	UKB
115326	rs7579737	2	102987361	IL18R1	ENSG00000115604	anxiety_pgc_2026	C	2346	rs11465732	unconditioned	8.7657e-51	0.97655	1.68919e-52	0.0188139	0.0046357	115.261	OID20652	no_MHC	UKB
115327	rs7579737	2	102987361	IL18R1	ENSG00000115604	anxiety_pgc_2026	C	2292	rs11465740	unconditioned	1.56136e-44	0.974844	2.98356e-46	0.0186214	0.00653495	100.868	OID20652	no_MHC	UKB
115328	rs7579737	2	102987361	IL18R1	ENSG00000115604	anxiety_pgc_2026	C	2294	rs115208866	unconditioned	7.98831e-10	0.967052	1.52831e-11	0.0184871	0.0144606	20.9479	OID20652	no_MHC	UKB
115329	rs7579737	2	102987361	IL18R1	ENSG00000115604	anxiety_pgc_2026	C	2292	rs116433764	unconditioned	6.33519e-08	0.964683	1.21125e-09	0.0184273	0.0168898	16.5746	OID20652	no_MHC	UKB
115330	rs7579737	2	102987361	IL18R1	ENSG00000115604	anxiety_pgc_2026	C	2291	rs11677922	unconditioned	0.00230879	0.96945	4.41024e-05	0.0185087	0.00968823	6.07103	OID20652	no_MHC	UKB
115331	rs7579737	2	102987361	IL18R1	ENSG00000115604	anxiety_pgc_2026	C	2296	rs12712152	unconditioned	1.71904e-06	0.974574	3.2895e-08	0.0186424	0.0067819	13.2737	OID20652	no_MHC	UKB
115332	rs7579737	2	102987361	IL18R1	ENSG00000115604	anxiety_pgc_2026	C	2292	rs12997015	unconditioned	0.000246878	0.972773	4.71823e-06	0.0185829	0.00839276	8.30662	OID20652	no_MHC	UKB
115333	rs7579737	2	102987361	IL18R1	ENSG00000115604	anxiety_pgc_2026	C	2317	rs13011148	unconditioned	5.37764e-12	0.97642	1.03394e-13	0.0187685	0.00481106	25.9488	OID20652	no_MHC	UKB
115334	rs7579737	2	102987361	IL18R1	ENSG00000115604	anxiety_pgc_2026	C	2292	rs13423778	unconditioned	5.5659e-20	0.977655	1.0634e-21	0.0186751	0.00366939	44.335	OID20652	no_MHC	UKB
115335	rs7579737	2	102987361	IL18R1	ENSG00000115604	anxiety_pgc_2026	C	2292	rs138536475	unconditioned	1.72536e-11	0.973014	3.29726e-13	0.0185865	0.00839919	24.783	OID20652	no_MHC	UKB
115336	rs7579737	2	102987361	IL18R1	ENSG00000115604	anxiety_pgc_2026	C	2292	rs141408134	unconditioned	2.46752e-23	0.973431	4.71547e-25	0.0185944	0.00797423	52.0562	OID20652	no_MHC	UKB
115337	rs7579737	2	102987361	IL18R1	ENSG00000115604	anxiety_pgc_2026	C	2293	rs148900885	unconditioned	0.000109302	0.974097	2.08962e-06	0.0186155	0.00717587	9.1214	OID20652	no_MHC	UKB
115338	rs7579737	2	102987361	IL18R1	ENSG00000115604	anxiety_pgc_2026	C	2332	rs150087481	unconditioned	1.23845e-35	0.969718	2.38257e-37	0.0186441	0.0116384	80.3766	OID20652	no_MHC	UKB
115339	rs7579737	2	102987361	IL18R1	ENSG00000115604	anxiety_pgc_2026	C	2374	rs150341880	unconditioned	2.35787e-25	0.978636	4.55562e-27	0.0189057	0.00245834	56.7069	OID20652	no_MHC	UKB
115340	rs7579737	2	102987361	IL18R1	ENSG00000115604	anxiety_pgc_2026	C	2295	rs1523205	unconditioned	1.60037e-24	0.977672	3.05917e-26	0.0186849	0.00364349	54.7918	OID20652	no_MHC	UKB
115341	rs7579737	2	102987361	IL18R1	ENSG00000115604	anxiety_pgc_2026	C	2292	rs17779981	unconditioned	0.00637071	0.968028	0.000121739	0.0184912	0.00698788	5.05605	OID20652	no_MHC	UKB
115342	rs7579737	2	102987361	IL18R1	ENSG00000115604	anxiety_pgc_2026	C	2291	rs191370129	unconditioned	3.08617e-19	0.978945	5.89518e-21	0.0186974	0.00235794	42.6222	OID20652	no_MHC	UKB
115343	rs7579737	2	102987361	IL18R1	ENSG00000115604	anxiety_pgc_2026	C	2292	rs192959817	unconditioned	0.000105546	0.96631	2.01864e-06	0.0184662	0.0151158	9.15636	OID20652	no_MHC	UKB
115344	rs7579737	2	102987361	IL18R1	ENSG00000115604	anxiety_pgc_2026	C	2389	rs1989184	unconditioned	1.4207e-38	0.977911	2.7554e-40	0.0189631	0.00312564	87.1471	OID20652	no_MHC	UKB
115345	rs7579737	2	102987361	IL18R1	ENSG00000115604	anxiety_pgc_2026	C	2292	rs2732865	unconditioned	0.000120259	0.973711	2.29812e-06	0.0185998	0.00756637	9.02586	OID20652	no_MHC	UKB
115346	rs7579737	2	102987361	IL18R1	ENSG00000115604	anxiety_pgc_2026	C	2293	rs35996935	unconditioned	1.53793e-05	0.97663	2.93981e-07	0.018664	0.00468985	11.0825	OID20652	no_MHC	UKB
115347	rs7579737	2	102987361	IL18R1	ENSG00000115604	anxiety_pgc_2026	C	2302	rs62151696	unconditioned	2.28194e-26	0.973126	4.36787e-28	0.0186184	0.00825566	59.0422	OID20652	no_MHC	UKB
115348	rs7579737	2	102987361	IL18R1	ENSG00000115604	anxiety_pgc_2026	C	2292	rs62152138	unconditioned	0.000365072	0.974517	6.976e-06	0.0186151	0.00649568	7.91542	OID20652	no_MHC	UKB
115349	rs7579737	2	102987361	IL18R1	ENSG00000115604	anxiety_pgc_2026	C	2292	rs6543139	unconditioned	2.36493e-46	0.975739	4.51883e-48	0.0186385	0.00562225	105.058	OID20652	no_MHC	UKB
115350	rs7579737	2	102987361	IL18R1	ENSG00000115604	anxiety_pgc_2026	C	2293	rs6543151	unconditioned	0.000359938	0.969188	6.87837e-06	0.0185091	0.011936	7.92958	OID20652	no_MHC	UKB
115351	rs7579737	2	102987361	IL18R1	ENSG00000115604	anxiety_pgc_2026	C	2292	rs74909818	unconditioned	9.29413e-09	0.910672	1.78272e-10	0.0173958	0.0719321	18.4939	OID20652	no_MHC	UKB
115352	rs7579737	2	102987361	IL18R1	ENSG00000115604	anxiety_pgc_2026	C	2319	rs77763678	unconditioned	6.01855e-45	0.975609	1.15677e-46	0.0187457	0.00564544	101.821	OID20652	no_MHC	UKB
115353	rs7579737	2	102987361	IL18R1	ENSG00000115604	bipolar	C	2788	unconditioned	unconditioned	0	0.958934	0	0.0352936	0.00577198	5065.92	OID20652	no_MHC	UKB
115354	rs7579737	2	102987361	IL18R1	ENSG00000115604	bipolar	C	2391	rs10175585	unconditioned	2.58201e-06	0.966163	7.4538e-08	0.0278854	0.00594902	12.8669	OID20652	no_MHC	UKB
115355	rs7579737	2	102987361	IL18R1	ENSG00000115604	bipolar	C	2345	rs113266489	unconditioned	1.85664e-06	0.937951	5.31321e-08	0.0268065	0.0352404	13.1967	OID20652	no_MHC	UKB
115356	rs7579737	2	102987361	IL18R1	ENSG00000115604	bipolar	C	2355	rs11465724	unconditioned	2.00944e-70	0.959903	5.76587e-72	0.0275308	0.0125658	160.483	OID20652	no_MHC	UKB
115357	rs7579737	2	102987361	IL18R1	ENSG00000115604	bipolar	C	2399	rs11465732	unconditioned	8.61971e-51	0.960347	2.50885e-52	0.0279401	0.0117129	115.278	OID20652	no_MHC	UKB
115358	rs7579737	2	102987361	IL18R1	ENSG00000115604	bipolar	C	2345	rs11465740	unconditioned	1.53869e-44	0.960829	4.39942e-46	0.0274603	0.0117106	100.883	OID20652	no_MHC	UKB
115359	rs7579737	2	102987361	IL18R1	ENSG00000115604	bipolar	C	2347	rs115208866	unconditioned	7.354e-10	0.890324	2.11853e-11	0.0255642	0.0841114	21.0306	OID20652	no_MHC	UKB
115360	rs7579737	2	102987361	IL18R1	ENSG00000115604	bipolar	C	2345	rs116433764	unconditioned	6.29287e-08	0.958243	1.79943e-09	0.0273864	0.01437	16.5813	OID20652	no_MHC	UKB
115361	rs7579737	2	102987361	IL18R1	ENSG00000115604	bipolar	C	2344	rs11677922	unconditioned	0.00225248	0.948162	6.43755e-05	0.0270758	0.0224456	6.09572	OID20652	no_MHC	UKB
115362	rs7579737	2	102987361	IL18R1	ENSG00000115604	bipolar	C	2349	rs12712152	unconditioned	1.63861e-06	0.928971	4.71483e-08	0.0266853	0.0443419	13.3217	OID20652	no_MHC	UKB
115363	rs7579737	2	102987361	IL18R1	ENSG00000115604	bipolar	C	2345	rs12997015	unconditioned	0.000242885	0.957521	6.94576e-06	0.0273673	0.0148616	8.32292	OID20652	no_MHC	UKB
115364	rs7579737	2	102987361	IL18R1	ENSG00000115604	bipolar	C	2370	rs13011148	unconditioned	5.29521e-12	0.961434	1.52825e-13	0.0277371	0.0108285	25.9642	OID20652	no_MHC	UKB
115365	rs7579737	2	102987361	IL18R1	ENSG00000115604	bipolar	C	2345	rs13423778	unconditioned	5.50201e-20	0.966408	1.57281e-21	0.0276198	0.00597225	44.3466	OID20652	no_MHC	UKB
115366	rs7579737	2	102987361	IL18R1	ENSG00000115604	bipolar	C	2345	rs138536475	unconditioned	1.69296e-11	0.954864	4.84162e-13	0.0272899	0.0178458	24.802	OID20652	no_MHC	UKB
115367	rs7579737	2	102987361	IL18R1	ENSG00000115604	bipolar	C	2345	rs141408134	unconditioned	2.42295e-23	0.955989	6.92896e-25	0.027322	0.0166891	52.0745	OID20652	no_MHC	UKB
115368	rs7579737	2	102987361	IL18R1	ENSG00000115604	bipolar	C	2346	rs148900885	unconditioned	0.000107313	0.956433	3.07068e-06	0.0273514	0.0161056	9.13976	OID20652	no_MHC	UKB
115369	rs7579737	2	102987361	IL18R1	ENSG00000115604	bipolar	C	2392	rs150087481	unconditioned	1.22147e-35	0.956697	3.52969e-37	0.02763	0.015673	80.3904	OID20652	no_MHC	UKB
115370	rs7579737	2	102987361	IL18R1	ENSG00000115604	bipolar	C	2446	rs150341880	unconditioned	2.32933e-25	0.966765	6.7848e-27	0.0281545	0.00508002	56.719	OID20652	no_MHC	UKB
115371	rs7579737	2	102987361	IL18R1	ENSG00000115604	bipolar	C	2349	rs1523205	unconditioned	1.58381e-24	0.967527	4.53095e-26	0.027674	0.00479848	54.8022	OID20652	no_MHC	UKB
115372	rs7579737	2	102987361	IL18R1	ENSG00000115604	bipolar	C	2345	rs17779981	unconditioned	0.00618096	0.944547	0.000176831	0.0270005	0.0220951	5.08628	OID20652	no_MHC	UKB
115373	rs7579737	2	102987361	IL18R1	ENSG00000115604	bipolar	C	2344	rs191370129	unconditioned	3.05084e-19	0.967705	8.71923e-21	0.0276522	0.0046425	42.6337	OID20652	no_MHC	UKB
115374	rs7579737	2	102987361	IL18R1	ENSG00000115604	bipolar	C	2345	rs192959817	unconditioned	0.000104012	0.952396	2.97548e-06	0.0272251	0.0202722	9.17101	OID20652	no_MHC	UKB
115375	rs7579737	2	102987361	IL18R1	ENSG00000115604	bipolar	C	2443	rs1989184	unconditioned	1.40114e-38	0.964435	4.12346e-40	0.0283756	0.00718922	87.161	OID20652	no_MHC	UKB
115376	rs7579737	2	102987361	IL18R1	ENSG00000115604	bipolar	C	2345	rs2732865	unconditioned	0.000117712	0.953209	3.36658e-06	0.0272426	0.0194271	9.04727	OID20652	no_MHC	UKB
115377	rs7579737	2	102987361	IL18R1	ENSG00000115604	bipolar	C	2346	rs35996935	unconditioned	1.49077e-05	0.946674	4.26952e-07	0.0270862	0.0262242	11.1136	OID20652	no_MHC	UKB
115378	rs7579737	2	102987361	IL18R1	ENSG00000115604	bipolar	C	2358	rs62151696	unconditioned	2.25544e-26	0.961837	6.46604e-28	0.027564	0.0105987	59.0539	OID20652	no_MHC	UKB
115379	rs7579737	2	102987361	IL18R1	ENSG00000115604	bipolar	C	2345	rs62152138	unconditioned	0.000358532	0.957689	1.02522e-05	0.0273706	0.014572	7.93349	OID20652	no_MHC	UKB
115380	rs7579737	2	102987361	IL18R1	ENSG00000115604	bipolar	C	2345	rs6543139	unconditioned	2.32702e-46	0.960188	6.65359e-48	0.027442	0.0123705	105.074	OID20652	no_MHC	UKB
115381	rs7579737	2	102987361	IL18R1	ENSG00000115604	bipolar	C	2346	rs6543151	unconditioned	0.000355783	0.958066	1.01767e-05	0.0273901	0.0141779	7.94119	OID20652	no_MHC	UKB
115382	rs7579737	2	102987361	IL18R1	ENSG00000115604	bipolar	C	2345	rs74909818	unconditioned	9.72984e-09	0.953394	2.78275e-10	0.0272478	0.0193586	18.4481	OID20652	no_MHC	UKB
115383	rs7579737	2	102987361	IL18R1	ENSG00000115604	bipolar	C	2375	rs77763678	unconditioned	5.94209e-45	0.963226	1.71167e-46	0.0277375	0.0090368	101.834	OID20652	no_MHC	UKB
115384	rs7579737	2	102987361	IL18R1	ENSG00000115604	bipolar_noukb	C	2793	unconditioned	unconditioned	0	0.958206	0	0.0359471	0.00584723	5065.92	OID20652	no_MHC	UKB
115385	rs7579737	2	102987361	IL18R1	ENSG00000115604	bipolar_noukb	C	2392	rs10175585	unconditioned	2.56909e-06	0.965603	7.57075e-08	0.028449	0.0059457	12.872	OID20652	no_MHC	UKB
115386	rs7579737	2	102987361	IL18R1	ENSG00000115604	bipolar_noukb	C	2346	rs113266489	unconditioned	1.87906e-06	0.949201	5.48602e-08	0.0276893	0.0231081	13.1847	OID20652	no_MHC	UKB
115387	rs7579737	2	102987361	IL18R1	ENSG00000115604	bipolar_noukb	C	2356	rs11465724	unconditioned	2.10415e-70	0.959338	6.16153e-72	0.0280795	0.012583	160.437	OID20652	no_MHC	UKB
115388	rs7579737	2	102987361	IL18R1	ENSG00000115604	bipolar_noukb	C	2400	rs11465732	unconditioned	8.67695e-51	0.958799	2.58227e-52	0.0285213	0.0126797	115.271	OID20652	no_MHC	UKB
115389	rs7579737	2	102987361	IL18R1	ENSG00000115604	bipolar_noukb	C	2346	rs11465740	unconditioned	1.57487e-44	0.960164	4.59602e-46	0.0280091	0.011827	100.86	OID20652	no_MHC	UKB
115390	rs7579737	2	102987361	IL18R1	ENSG00000115604	bipolar_noukb	C	2348	rs115208866	unconditioned	7.6375e-10	0.914393	2.23993e-11	0.0267586	0.058848	20.9928	OID20652	no_MHC	UKB
115391	rs7579737	2	102987361	IL18R1	ENSG00000115604	bipolar_noukb	C	2346	rs116433764	unconditioned	6.29295e-08	0.957413	1.83669e-09	0.0279289	0.0146583	16.5813	OID20652	no_MHC	UKB
115392	rs7579737	2	102987361	IL18R1	ENSG00000115604	bipolar_noukb	C	2345	rs11677922	unconditioned	0.00224505	0.94535	6.54908e-05	0.0275522	0.0247874	6.09903	OID20652	no_MHC	UKB
115393	rs7579737	2	102987361	IL18R1	ENSG00000115604	bipolar_noukb	C	2350	rs12712152	unconditioned	1.63702e-06	0.929061	4.80693e-08	0.0272372	0.0436998	13.3226	OID20652	no_MHC	UKB
115394	rs7579737	2	102987361	IL18R1	ENSG00000115604	bipolar_noukb	C	2346	rs12997015	unconditioned	0.000242068	0.956567	7.06569e-06	0.0279059	0.0152779	8.32629	OID20652	no_MHC	UKB
115395	rs7579737	2	102987361	IL18R1	ENSG00000115604	bipolar_noukb	C	2371	rs13011148	unconditioned	5.27747e-12	0.961186	1.55394e-13	0.0282915	0.010522	25.9676	OID20652	no_MHC	UKB
115396	rs7579737	2	102987361	IL18R1	ENSG00000115604	bipolar_noukb	C	2346	rs13423778	unconditioned	5.47536e-20	0.965639	1.59758e-21	0.0281689	0.00619198	44.3514	OID20652	no_MHC	UKB
115397	rs7579737	2	102987361	IL18R1	ENSG00000115604	bipolar_noukb	C	2346	rs138536475	unconditioned	1.72364e-11	0.954163	5.03132e-13	0.0278341	0.0180031	24.784	OID20652	no_MHC	UKB
115398	rs7579737	2	102987361	IL18R1	ENSG00000115604	bipolar_noukb	C	2346	rs141408134	unconditioned	2.47925e-23	0.954725	7.2368e-25	0.0278505	0.0174242	52.0515	OID20652	no_MHC	UKB
115399	rs7579737	2	102987361	IL18R1	ENSG00000115604	bipolar_noukb	C	2347	rs148900885	unconditioned	0.000107359	0.955298	3.13567e-06	0.0278849	0.0167063	9.13933	OID20652	no_MHC	UKB
115400	rs7579737	2	102987361	IL18R1	ENSG00000115604	bipolar_noukb	C	2393	rs150087481	unconditioned	1.25841e-35	0.95589	3.71205e-37	0.0281809	0.0159293	80.3606	OID20652	no_MHC	UKB
115401	rs7579737	2	102987361	IL18R1	ENSG00000115604	bipolar_noukb	C	2447	rs150341880	unconditioned	2.3214e-25	0.96622	6.90204e-27	0.0287228	0.00505703	56.7225	OID20652	no_MHC	UKB
115402	rs7579737	2	102987361	IL18R1	ENSG00000115604	bipolar_noukb	C	2350	rs1523205	unconditioned	1.57596e-24	0.966845	4.60181e-26	0.0282269	0.00492795	54.8072	OID20652	no_MHC	UKB
115403	rs7579737	2	102987361	IL18R1	ENSG00000115604	bipolar_noukb	C	2346	rs17779981	unconditioned	0.00614306	0.94334	0.000179384	0.0275237	0.0228141	5.09243	OID20652	no_MHC	UKB
115404	rs7579737	2	102987361	IL18R1	ENSG00000115604	bipolar_noukb	C	2345	rs191370129	unconditioned	3.03267e-19	0.967075	8.84666e-21	0.028206	0.00471887	42.6397	OID20652	no_MHC	UKB
115405	rs7579737	2	102987361	IL18R1	ENSG00000115604	bipolar_noukb	C	2346	rs192959817	unconditioned	0.000104283	0.94933	3.04491e-06	0.0276962	0.0228665	9.1684	OID20652	no_MHC	UKB
115406	rs7579737	2	102987361	IL18R1	ENSG00000115604	bipolar_noukb	C	2444	rs1989184	unconditioned	1.39826e-38	0.963379	4.20817e-40	0.0289859	0.00763556	87.163	OID20652	no_MHC	UKB
115407	rs7579737	2	102987361	IL18R1	ENSG00000115604	bipolar_noukb	C	2346	rs2732865	unconditioned	0.00011707	0.950275	3.41779e-06	0.0277208	0.0218838	9.05274	OID20652	no_MHC	UKB
115408	rs7579737	2	102987361	IL18R1	ENSG00000115604	bipolar_noukb	C	2347	rs35996935	unconditioned	1.48773e-05	0.949447	4.34929e-07	0.0277337	0.0228035	11.1157	OID20652	no_MHC	UKB
115409	rs7579737	2	102987361	IL18R1	ENSG00000115604	bipolar_noukb	C	2359	rs62151696	unconditioned	2.25894e-26	0.961742	6.61004e-28	0.028132	0.0101264	59.0523	OID20652	no_MHC	UKB
115410	rs7579737	2	102987361	IL18R1	ENSG00000115604	bipolar_noukb	C	2346	rs62152138	unconditioned	0.000356471	0.956397	1.04044e-05	0.0278992	0.0153367	7.93926	OID20652	no_MHC	UKB
115411	rs7579737	2	102987361	IL18R1	ENSG00000115604	bipolar_noukb	C	2346	rs6543139	unconditioned	2.35855e-46	0.959086	6.88337e-48	0.0279777	0.0129361	105.061	OID20652	no_MHC	UKB
115412	rs7579737	2	102987361	IL18R1	ENSG00000115604	bipolar_noukb	C	2347	rs6543151	unconditioned	0.000355113	0.957318	1.03685e-05	0.0279373	0.0143791	7.94307	OID20652	no_MHC	UKB
115413	rs7579737	2	102987361	IL18R1	ENSG00000115604	bipolar_noukb	C	2346	rs74909818	unconditioned	9.71786e-09	0.947468	2.83738e-10	0.0276388	0.0248927	18.4493	OID20652	no_MHC	UKB
115414	rs7579737	2	102987361	IL18R1	ENSG00000115604	bipolar_noukb	C	2376	rs77763678	unconditioned	5.93655e-45	0.960685	1.74679e-46	0.0282564	0.0110588	101.835	OID20652	no_MHC	UKB
115415	rs7579737	2	102987361	IL18R1	ENSG00000115604	depression_Als_noukb_included	C	2682	unconditioned	unconditioned	0	0.858238	0	0.13951	0.00225187	5066.03	OID20652	no_MHC	UKB
115416	rs7579737	2	102987361	IL18R1	ENSG00000115604	depression_Als_noukb_included	C	2350	rs10175585	unconditioned	2.29892e-06	0.860195	3.67306e-07	0.137433	0.00236933	12.9831	OID20652	no_MHC	UKB
115417	rs7579737	2	102987361	IL18R1	ENSG00000115604	depression_Als_noukb_included	C	2306	rs113266489	unconditioned	1.68966e-06	0.853554	2.69789e-07	0.136277	0.0101673	13.291	OID20652	no_MHC	UKB
115418	rs7579737	2	102987361	IL18R1	ENSG00000115604	depression_Als_noukb_included	C	2316	rs11465724	unconditioned	1.79587e-70	0.858049	2.86813e-71	0.137031	0.0049199	160.595	OID20652	no_MHC	UKB
115419	rs7579737	2	102987361	IL18R1	ENSG00000115604	depression_Als_noukb_included	C	2360	rs11465732	unconditioned	7.68999e-51	0.856798	1.22899e-51	0.136924	0.00627752	115.392	OID20652	no_MHC	UKB
115420	rs7579737	2	102987361	IL18R1	ENSG00000115604	depression_Als_noukb_included	C	2306	rs11465740	unconditioned	1.37284e-44	0.857348	2.19194e-45	0.136883	0.00576937	100.997	OID20652	no_MHC	UKB
115421	rs7579737	2	102987361	IL18R1	ENSG00000115604	depression_Als_noukb_included	C	2308	rs115208866	unconditioned	7.00501e-10	0.848079	1.11866e-10	0.135416	0.0165045	21.0792	OID20652	no_MHC	UKB
115422	rs7579737	2	102987361	IL18R1	ENSG00000115604	depression_Als_noukb_included	C	2306	rs116433764	unconditioned	5.60857e-08	0.854044	8.95517e-09	0.136355	0.00960054	16.6964	OID20652	no_MHC	UKB
115423	rs7579737	2	102987361	IL18R1	ENSG00000115604	depression_Als_noukb_included	C	2305	rs11677922	unconditioned	0.00775825	0.848473	0.00123867	0.135459	0.00707098	4.859	OID20652	no_MHC	UKB
115424	rs7579737	2	102987361	IL18R1	ENSG00000115604	depression_Als_noukb_included	C	2310	rs12712152	unconditioned	1.51295e-06	0.857709	2.41604e-07	0.136963	0.00532601	13.4015	OID20652	no_MHC	UKB
115425	rs7579737	2	102987361	IL18R1	ENSG00000115604	depression_Als_noukb_included	C	2306	rs12997015	unconditioned	0.00021799	0.854509	3.48056e-05	0.136427	0.00881067	8.43106	OID20652	no_MHC	UKB
115426	rs7579737	2	102987361	IL18R1	ENSG00000115604	depression_Als_noukb_included	C	2331	rs13011148	unconditioned	4.73205e-12	0.859171	7.56027e-13	0.137264	0.00356449	26.0767	OID20652	no_MHC	UKB
115427	rs7579737	2	102987361	IL18R1	ENSG00000115604	depression_Als_noukb_included	C	2306	rs13423778	unconditioned	4.80296e-20	0.843607	7.66955e-21	0.134689	0.0217038	44.4825	OID20652	no_MHC	UKB
115428	rs7579737	2	102987361	IL18R1	ENSG00000115604	depression_Als_noukb_included	C	2306	rs138536475	unconditioned	1.51936e-11	0.857015	2.42589e-12	0.136829	0.00615525	24.9101	OID20652	no_MHC	UKB
115429	rs7579737	2	102987361	IL18R1	ENSG00000115604	depression_Als_noukb_included	C	2306	rs141408134	unconditioned	2.17091e-23	0.856635	3.46621e-24	0.136769	0.00659636	52.1843	OID20652	no_MHC	UKB
115430	rs7579737	2	102987361	IL18R1	ENSG00000115604	depression_Als_noukb_included	C	2307	rs148900885	unconditioned	9.64574e-05	0.857124	1.54017e-05	0.136854	0.00590945	9.24641	OID20652	no_MHC	UKB
115431	rs7579737	2	102987361	IL18R1	ENSG00000115604	depression_Als_noukb_included	C	2351	rs150087481	unconditioned	1.0865e-35	0.851104	1.73623e-36	0.135994	0.0129025	80.5075	OID20652	no_MHC	UKB
115432	rs7579737	2	102987361	IL18R1	ENSG00000115604	depression_Als_noukb_included	C	2405	rs150341880	unconditioned	2.07319e-25	0.860444	3.31486e-26	0.137576	0.00198051	56.8355	OID20652	no_MHC	UKB
115433	rs7579737	2	102987361	IL18R1	ENSG00000115604	depression_Als_noukb_included	C	2310	rs1523205	unconditioned	1.40871e-24	0.860545	2.2493e-25	0.137401	0.0020541	54.9194	OID20652	no_MHC	UKB
115434	rs7579737	2	102987361	IL18R1	ENSG00000115604	depression_Als_noukb_included	C	2305	rs17779981	unconditioned	0.0171179	0.841456	0.00273302	0.134341	0.00435237	4.06763	OID20652	no_MHC	UKB
115435	rs7579737	2	102987361	IL18R1	ENSG00000115604	depression_Als_noukb_included	C	2305	rs191370129	unconditioned	2.71164e-19	0.860097	4.32936e-20	0.137319	0.00258469	42.7516	OID20652	no_MHC	UKB
115436	rs7579737	2	102987361	IL18R1	ENSG00000115604	depression_Als_noukb_included	C	2306	rs192959817	unconditioned	9.33683e-05	0.853298	1.49083e-05	0.136238	0.0103558	9.27896	OID20652	no_MHC	UKB
115437	rs7579737	2	102987361	IL18R1	ENSG00000115604	depression_Als_noukb_included	C	2404	rs1989184	unconditioned	1.24963e-38	0.860143	1.99832e-39	0.137546	0.00231117	87.2754	OID20652	no_MHC	UKB
115438	rs7579737	2	102987361	IL18R1	ENSG00000115604	depression_Als_noukb_included	C	2306	rs2732865	unconditioned	0.000106206	0.857602	1.69574e-05	0.136923	0.00535195	9.15013	OID20652	no_MHC	UKB
115439	rs7579737	2	102987361	IL18R1	ENSG00000115604	depression_Als_noukb_included	C	2307	rs35996935	unconditioned	1.35415e-05	0.85932	2.16215e-06	0.137203	0.00346154	11.2098	OID20652	no_MHC	UKB
115440	rs7579737	2	102987361	IL18R1	ENSG00000115604	depression_Als_noukb_included	C	2319	rs62151696	unconditioned	2.01357e-26	0.858698	3.21557e-27	0.137126	0.00417643	59.1673	OID20652	no_MHC	UKB
115441	rs7579737	2	102987361	IL18R1	ENSG00000115604	depression_Als_noukb_included	C	2306	rs62152138	unconditioned	0.000321113	0.853008	5.12722e-05	0.13619	0.0104296	8.04372	OID20652	no_MHC	UKB
115442	rs7579737	2	102987361	IL18R1	ENSG00000115604	depression_Als_noukb_included	C	2306	rs6543139	unconditioned	2.0691e-46	0.853812	3.30372e-47	0.136318	0.00986942	105.192	OID20652	no_MHC	UKB
115443	rs7579737	2	102987361	IL18R1	ENSG00000115604	depression_Als_noukb_included	C	2307	rs6543151	unconditioned	0.000318363	0.85462	5.08333e-05	0.13645	0.008561	8.05232	OID20652	no_MHC	UKB
115444	rs7579737	2	102987361	IL18R1	ENSG00000115604	depression_Als_noukb_included	C	2306	rs74909818	unconditioned	8.73392e-09	0.855824	1.39452e-09	0.136639	0.00753673	18.5561	OID20652	no_MHC	UKB
115445	rs7579737	2	102987361	IL18R1	ENSG00000115604	depression_Als_noukb_included	C	2335	rs77763678	unconditioned	5.29969e-45	0.859098	8.46657e-46	0.137242	0.00366007	101.949	OID20652	no_MHC	UKB
115446	rs7579737	2	102987361	IL18R1	ENSG00000115604	depression_Als_ukb_included	C	2742	unconditioned	unconditioned	0	0.424625	0	0.574565	0.000810823	5066.45	OID20652	no_MHC	UKB
115447	rs7579737	2	102987361	IL18R1	ENSG00000115604	depression_Als_ukb_included	C	2366	rs10175585	unconditioned	1.13826e-06	0.425945	1.53187e-06	0.573233	0.000819713	13.686	OID20652	no_MHC	UKB
115448	rs7579737	2	102987361	IL18R1	ENSG00000115604	depression_Als_ukb_included	C	2325	rs113266489	unconditioned	8.42048e-07	0.425393	1.13316e-06	0.572456	0.0021498	13.9874	OID20652	no_MHC	UKB
115449	rs7579737	2	102987361	IL18R1	ENSG00000115604	depression_Als_ukb_included	C	2335	rs11465724	unconditioned	8.90966e-71	0.425486	1.19901e-70	0.572593	0.00192033	161.296	OID20652	no_MHC	UKB
115450	rs7579737	2	102987361	IL18R1	ENSG00000115604	depression_Als_ukb_included	C	2379	rs11465732	unconditioned	3.81735e-51	0.425276	5.13775e-51	0.572374	0.0023505	116.092	OID20652	no_MHC	UKB
115451	rs7579737	2	102987361	IL18R1	ENSG00000115604	depression_Als_ukb_included	C	2325	rs11465740	unconditioned	6.81511e-45	0.425503	9.1712e-45	0.572604	0.00189269	101.697	OID20652	no_MHC	UKB
115452	rs7579737	2	102987361	IL18R1	ENSG00000115604	depression_Als_ukb_included	C	2327	rs115208866	unconditioned	3.50901e-10	0.424795	4.72218e-10	0.571656	0.00354914	21.7705	OID20652	no_MHC	UKB
115453	rs7579737	2	102987361	IL18R1	ENSG00000115604	depression_Als_ukb_included	C	2325	rs116433764	unconditioned	2.7939e-08	0.425438	3.7598e-08	0.572516	0.00204615	17.3932	OID20652	no_MHC	UKB
115454	rs7579737	2	102987361	IL18R1	ENSG00000115604	depression_Als_ukb_included	C	2324	rs11677922	unconditioned	0.00100361	0.422328	0.00135057	0.568325	0.00699253	6.90415	OID20652	no_MHC	UKB
115455	rs7579737	2	102987361	IL18R1	ENSG00000115604	depression_Als_ukb_included	C	2329	rs12712152	unconditioned	7.50484e-07	0.425473	1.00995e-06	0.57257	0.00195531	14.1025	OID20652	no_MHC	UKB
115456	rs7579737	2	102987361	IL18R1	ENSG00000115604	depression_Als_ukb_included	C	2325	rs12997015	unconditioned	0.000107906	0.425269	0.00014521	0.57229	0.00218797	9.13425	OID20652	no_MHC	UKB
115457	rs7579737	2	102987361	IL18R1	ENSG00000115604	depression_Als_ukb_included	C	2350	rs13011148	unconditioned	2.34459e-12	0.425709	3.15533e-12	0.572913	0.00137848	26.7789	OID20652	no_MHC	UKB
115458	rs7579737	2	102987361	IL18R1	ENSG00000115604	depression_Als_ukb_included	C	2325	rs13423778	unconditioned	2.4007e-20	0.421685	3.23071e-20	0.567466	0.0108488	45.1759	OID20652	no_MHC	UKB
115459	rs7579737	2	102987361	IL18R1	ENSG00000115604	depression_Als_ukb_included	C	2325	rs138536475	unconditioned	7.53393e-12	0.424879	1.01386e-11	0.571765	0.0033558	25.6116	OID20652	no_MHC	UKB
115460	rs7579737	2	102987361	IL18R1	ENSG00000115604	depression_Als_ukb_included	C	2325	rs141408134	unconditioned	1.07559e-23	0.424315	1.44744e-23	0.571005	0.00468039	52.8866	OID20652	no_MHC	UKB
115461	rs7579737	2	102987361	IL18R1	ENSG00000115604	depression_Als_ukb_included	C	2326	rs148900885	unconditioned	4.76429e-05	0.424603	6.41147e-05	0.571399	0.00388664	9.95178	OID20652	no_MHC	UKB
115462	rs7579737	2	102987361	IL18R1	ENSG00000115604	depression_Als_ukb_included	C	2367	rs150087481	unconditioned	5.4279e-36	0.425	7.30488e-36	0.571963	0.00303678	81.2015	OID20652	no_MHC	UKB
115463	rs7579737	2	102987361	IL18R1	ENSG00000115604	depression_Als_ukb_included	C	2421	rs150341880	unconditioned	1.02603e-25	0.425857	1.38094e-25	0.573163	0.000980023	57.5389	OID20652	no_MHC	UKB
115464	rs7579737	2	102987361	IL18R1	ENSG00000115604	depression_Als_ukb_included	C	2329	rs1523205	unconditioned	6.97071e-25	0.425842	9.38063e-25	0.573063	0.00109532	55.6229	OID20652	no_MHC	UKB
115465	rs7579737	2	102987361	IL18R1	ENSG00000115604	depression_Als_ukb_included	C	2325	rs17779981	unconditioned	0.00276698	0.42234	0.00372357	0.568348	0.00282142	5.89	OID20652	no_MHC	UKB
115466	rs7579737	2	102987361	IL18R1	ENSG00000115604	depression_Als_ukb_included	C	2324	rs191370129	unconditioned	1.34302e-19	0.426011	1.80731e-19	0.573287	0.000702608	43.4542	OID20652	no_MHC	UKB
115467	rs7579737	2	102987361	IL18R1	ENSG00000115604	depression_Als_ukb_included	C	2325	rs192959817	unconditioned	4.65235e-05	0.425	6.26075e-05	0.571928	0.00296331	9.97555	OID20652	no_MHC	UKB
115468	rs7579737	2	102987361	IL18R1	ENSG00000115604	depression_Als_ukb_included	C	2423	rs1989184	unconditioned	6.18747e-39	0.425902	8.3281e-39	0.573247	0.000850408	87.9783	OID20652	no_MHC	UKB
115469	rs7579737	2	102987361	IL18R1	ENSG00000115604	depression_Als_ukb_included	C	2325	rs2732865	unconditioned	5.24302e-05	0.424562	7.05564e-05	0.571337	0.00397837	9.85603	OID20652	no_MHC	UKB
115470	rs7579737	2	102987361	IL18R1	ENSG00000115604	depression_Als_ukb_included	C	2326	rs35996935	unconditioned	6.70272e-06	0.425619	9.01999e-06	0.572763	0.00160272	11.913	OID20652	no_MHC	UKB
115471	rs7579737	2	102987361	IL18R1	ENSG00000115604	depression_Als_ukb_included	C	2338	rs62151696	unconditioned	9.98123e-27	0.425647	1.34321e-26	0.572808	0.00154458	59.8691	OID20652	no_MHC	UKB
115472	rs7579737	2	102987361	IL18R1	ENSG00000115604	depression_Als_ukb_included	C	2325	rs62152138	unconditioned	0.000158306	0.4228	0.000213036	0.568967	0.00786093	8.75098	OID20652	no_MHC	UKB
115473	rs7579737	2	102987361	IL18R1	ENSG00000115604	depression_Als_ukb_included	C	2325	rs6543139	unconditioned	1.02459e-46	0.422734	1.37883e-46	0.568877	0.00838879	105.895	OID20652	no_MHC	UKB
115474	rs7579737	2	102987361	IL18R1	ENSG00000115604	depression_Als_ukb_included	C	2326	rs6543151	unconditioned	0.000160638	0.425017	0.000216175	0.571953	0.00265268	8.73636	OID20652	no_MHC	UKB
115475	rs7579737	2	102987361	IL18R1	ENSG00000115604	depression_Als_ukb_included	C	2325	rs74909818	unconditioned	4.3372e-09	0.424974	5.83665e-09	0.571892	0.00313426	19.256	OID20652	no_MHC	UKB
115476	rs7579737	2	102987361	IL18R1	ENSG00000115604	depression_Als_ukb_included	C	2349	rs77763678	unconditioned	4.46691e-45	0.425874	6.0114e-45	0.573125	0.00100101	102.12	OID20652	no_MHC	UKB
115477	rs7579737	2	102987361	IL18R1	ENSG00000115604	schizophrenia	C	2793	unconditioned	unconditioned	0	0.871751	0	0.123776	0.00447244	5066.02	OID20652	no_MHC	UKB
115478	rs7579737	2	102987361	IL18R1	ENSG00000115604	schizophrenia	C	2388	rs10175585	unconditioned	2.33514e-06	0.878134	3.12086e-07	0.117356	0.00450699	12.9674	OID20652	no_MHC	UKB
115479	rs7579737	2	102987361	IL18R1	ENSG00000115604	schizophrenia	C	2351	rs113266489	unconditioned	1.72048e-06	0.86909	2.29621e-07	0.115977	0.0149309	13.2729	OID20652	no_MHC	UKB
115480	rs7579737	2	102987361	IL18R1	ENSG00000115604	schizophrenia	C	2361	rs11465724	unconditioned	1.90273e-70	0.86573	2.54087e-71	0.115589	0.0186807	160.538	OID20652	no_MHC	UKB
115481	rs7579737	2	102987361	IL18R1	ENSG00000115604	schizophrenia	C	2405	rs11465732	unconditioned	7.92152e-51	0.874954	1.05966e-51	0.117034	0.00801186	115.362	OID20652	no_MHC	UKB
115482	rs7579737	2	102987361	IL18R1	ENSG00000115604	schizophrenia	C	2351	rs11465740	unconditioned	1.43351e-44	0.873066	1.91314e-45	0.116507	0.0104268	100.954	OID20652	no_MHC	UKB
115483	rs7579737	2	102987361	IL18R1	ENSG00000115604	schizophrenia	C	2353	rs115208866	unconditioned	7.22734e-10	0.864863	9.64806e-11	0.115434	0.0197028	21.048	OID20652	no_MHC	UKB
115484	rs7579737	2	102987361	IL18R1	ENSG00000115604	schizophrenia	C	2351	rs116433764	unconditioned	5.71529e-08	0.869492	7.6278e-09	0.11603	0.0144778	16.6775	OID20652	no_MHC	UKB
115485	rs7579737	2	102987361	IL18R1	ENSG00000115604	schizophrenia	C	2350	rs11677922	unconditioned	0.00205746	0.866372	0.000274561	0.115599	0.015697	6.18628	OID20652	no_MHC	UKB
115486	rs7579737	2	102987361	IL18R1	ENSG00000115604	schizophrenia	C	2355	rs12712152	unconditioned	1.53782e-06	0.872802	2.05308e-07	0.116513	0.0106831	13.3851	OID20652	no_MHC	UKB
115487	rs7579737	2	102987361	IL18R1	ENSG00000115604	schizophrenia	C	2351	rs12997015	unconditioned	0.000219731	0.868388	2.93265e-05	0.115884	0.0154787	8.42311	OID20652	no_MHC	UKB
115488	rs7579737	2	102987361	IL18R1	ENSG00000115604	schizophrenia	C	2376	rs13011148	unconditioned	4.81056e-12	0.876265	6.42872e-13	0.117095	0.00663993	26.0602	OID20652	no_MHC	UKB
115489	rs7579737	2	102987361	IL18R1	ENSG00000115604	schizophrenia	C	2351	rs13423778	unconditioned	4.97667e-20	0.877843	6.64147e-21	0.117145	0.00501225	44.4469	OID20652	no_MHC	UKB
115490	rs7579737	2	102987361	IL18R1	ENSG00000115604	schizophrenia	C	2351	rs138536475	unconditioned	1.53676e-11	0.850015	2.05142e-12	0.113431	0.0365534	24.8988	OID20652	no_MHC	UKB
115491	rs7579737	2	102987361	IL18R1	ENSG00000115604	schizophrenia	C	2351	rs141408134	unconditioned	2.23824e-23	0.860998	2.98748e-24	0.114897	0.0241046	52.1538	OID20652	no_MHC	UKB
115492	rs7579737	2	102987361	IL18R1	ENSG00000115604	schizophrenia	C	2352	rs148900885	unconditioned	9.75394e-05	0.867855	1.30208e-05	0.115836	0.0161982	9.23525	OID20652	no_MHC	UKB
115493	rs7579737	2	102987361	IL18R1	ENSG00000115604	schizophrenia	C	2389	rs150087481	unconditioned	1.14884e-35	0.869451	1.53564e-36	0.116204	0.0143444	80.4517	OID20652	no_MHC	UKB
115494	rs7579737	2	102987361	IL18R1	ENSG00000115604	schizophrenia	C	2443	rs150341880	unconditioned	2.09492e-25	0.872261	2.81045e-26	0.117008	0.010731	56.8251	OID20652	no_MHC	UKB
115495	rs7579737	2	102987361	IL18R1	ENSG00000115604	schizophrenia	C	2353	rs1523205	unconditioned	1.42377e-24	0.873678	1.90036e-25	0.116603	0.00971852	54.9087	OID20652	no_MHC	UKB
115496	rs7579737	2	102987361	IL18R1	ENSG00000115604	schizophrenia	C	2351	rs17779981	unconditioned	0.00564054	0.86636	0.000752772	0.11561	0.0116365	5.17778	OID20652	no_MHC	UKB
115497	rs7579737	2	102987361	IL18R1	ENSG00000115604	schizophrenia	C	2350	rs191370129	unconditioned	2.75475e-19	0.878654	3.67612e-20	0.117249	0.00409673	42.7358	OID20652	no_MHC	UKB
115498	rs7579737	2	102987361	IL18R1	ENSG00000115604	schizophrenia	C	2351	rs192959817	unconditioned	9.05591e-05	0.824184	1.20885e-05	0.109952	0.0657614	9.30951	OID20652	no_MHC	UKB
115499	rs7579737	2	102987361	IL18R1	ENSG00000115604	schizophrenia	C	2449	rs1989184	unconditioned	1.27406e-38	0.877856	1.70698e-39	0.11761	0.00453397	87.256	OID20652	no_MHC	UKB
115500	rs7579737	2	102987361	IL18R1	ENSG00000115604	schizophrenia	C	2351	rs2732865	unconditioned	9.50215e-05	0.77138	1.26872e-05	0.102869	0.125644	9.26141	OID20652	no_MHC	UKB
115501	rs7579737	2	102987361	IL18R1	ENSG00000115604	schizophrenia	C	2352	rs35996935	unconditioned	1.3691e-05	0.873923	1.82751e-06	0.116644	0.00941659	11.1988	OID20652	no_MHC	UKB
115502	rs7579737	2	102987361	IL18R1	ENSG00000115604	schizophrenia	C	2362	rs62151696	unconditioned	2.02968e-26	0.864046	2.71033e-27	0.11536	0.020594	59.1593	OID20652	no_MHC	UKB
115503	rs7579737	2	102987361	IL18R1	ENSG00000115604	schizophrenia	C	2351	rs62152138	unconditioned	0.000325329	0.87301	4.34176e-05	0.1165	0.0101217	8.03067	OID20652	no_MHC	UKB
115504	rs7579737	2	102987361	IL18R1	ENSG00000115604	schizophrenia	C	2351	rs6543139	unconditioned	2.14725e-46	0.872599	2.86569e-47	0.116445	0.0109562	105.155	OID20652	no_MHC	UKB
115505	rs7579737	2	102987361	IL18R1	ENSG00000115604	schizophrenia	C	2352	rs6543151	unconditioned	0.000321164	0.865837	4.28634e-05	0.115539	0.0182601	8.04356	OID20652	no_MHC	UKB
115506	rs7579737	2	102987361	IL18R1	ENSG00000115604	schizophrenia	C	2351	rs74909818	unconditioned	8.79223e-09	0.857032	1.17358e-09	0.114368	0.0286002	18.5494	OID20652	no_MHC	UKB
115507	rs7579737	2	102987361	IL18R1	ENSG00000115604	schizophrenia	C	2377	rs77763678	unconditioned	5.21371e-45	0.843604	6.9897e-46	0.113053	0.0433428	101.965	OID20652	no_MHC	UKB
115508	rs933493	2	102711031	IL18R1	ENSG00000115604	anxiety_pgc_2026	C	2724	unconditioned	unconditioned	0	0.949377	0	0.0479159	0.0027075	5065.82	OID20652	no_MHC	UKB
115509	rs933493	2	102711031	IL18R1	ENSG00000115604	anxiety_pgc_2026	C	2366	rs10175585	unconditioned	4.35386e-08	0.973898	1.03574e-09	0.0231651	0.00293735	16.9496	OID20652	no_MHC	UKB
115510	rs933493	2	102711031	IL18R1	ENSG00000115604	anxiety_pgc_2026	C	2327	rs113266489	unconditioned	3.53559e-06	0.968341	8.37259e-08	0.0229225	0.00873278	12.5526	OID20652	no_MHC	UKB
115511	rs933493	2	102711031	IL18R1	ENSG00000115604	anxiety_pgc_2026	C	2337	rs11465724	unconditioned	1.65146e-69	0.970807	3.9179e-71	0.0230252	0.00616821	158.377	OID20652	no_MHC	UKB
115512	rs933493	2	102711031	IL18R1	ENSG00000115604	anxiety_pgc_2026	C	2388	rs11465732	unconditioned	1.3555e-56	0.972192	3.2343e-58	0.0231925	0.00461501	128.641	OID20652	no_MHC	UKB
115513	rs933493	2	102711031	IL18R1	ENSG00000115604	anxiety_pgc_2026	C	2327	rs11465740	unconditioned	2.57192e-45	0.97052	6.08994e-47	0.022974	0.00650597	102.672	OID20652	no_MHC	UKB
115514	rs933493	2	102711031	IL18R1	ENSG00000115604	anxiety_pgc_2026	C	2329	rs115208866	unconditioned	3.45904e-14	0.962871	8.19855e-16	0.0228075	0.0143212	30.9952	OID20652	no_MHC	UKB
115515	rs933493	2	102711031	IL18R1	ENSG00000115604	anxiety_pgc_2026	C	2327	rs116433764	unconditioned	3.88402e-08	0.960424	9.20103e-10	0.0227351	0.0168405	17.0638	OID20652	no_MHC	UKB
115516	rs933493	2	102711031	IL18R1	ENSG00000115604	anxiety_pgc_2026	C	2334	rs11899141	unconditioned	0.00531202	0.967528	0.000126078	0.0229598	0.00407389	5.23778	OID20652	no_MHC	UKB
115517	rs933493	2	102711031	IL18R1	ENSG00000115604	anxiety_pgc_2026	C	2338	rs12712152	unconditioned	5.79403e-40	0.969463	1.37522e-41	0.0230028	0.0075343	90.3466	OID20652	no_MHC	UKB
115518	rs933493	2	102711031	IL18R1	ENSG00000115604	anxiety_pgc_2026	C	2352	rs13011148	unconditioned	4.64821e-16	0.972064	1.10611e-17	0.023127	0.00480874	35.3049	OID20652	no_MHC	UKB
115519	rs933493	2	102711031	IL18R1	ENSG00000115604	anxiety_pgc_2026	C	2327	rs138536475	unconditioned	6.60938e-13	0.968707	1.56513e-14	0.0229311	0.00836201	28.0451	OID20652	no_MHC	UKB
115520	rs933493	2	102711031	IL18R1	ENSG00000115604	anxiety_pgc_2026	C	2327	rs141408134	unconditioned	4.02019e-24	0.96912	9.51984e-26	0.0229409	0.00793891	53.8707	OID20652	no_MHC	UKB
115521	rs933493	2	102711031	IL18R1	ENSG00000115604	anxiety_pgc_2026	C	2328	rs148900885	unconditioned	3.9615e-05	0.969852	9.38394e-07	0.0229666	0.00714061	10.1363	OID20652	no_MHC	UKB
115522	rs933493	2	102711031	IL18R1	ENSG00000115604	anxiety_pgc_2026	C	2367	rs150087481	unconditioned	3.38385e-27	0.96502	8.05636e-29	0.0229634	0.012017	60.9508	OID20652	no_MHC	UKB
115523	rs933493	2	102711031	IL18R1	ENSG00000115604	anxiety_pgc_2026	C	2409	rs150341880	unconditioned	1.55012e-25	0.974279	3.70337e-27	0.023274	0.00244715	57.1263	OID20652	no_MHC	UKB
115524	rs933493	2	102711031	IL18R1	ENSG00000115604	anxiety_pgc_2026	C	2335	rs1523205	unconditioned	1.28492e-26	0.97331	3.04521e-28	0.0230635	0.00362687	59.6165	OID20652	no_MHC	UKB
115525	rs933493	2	102711031	IL18R1	ENSG00000115604	anxiety_pgc_2026	C	2326	rs183542099	unconditioned	0.0030835	0.9645	7.29922e-05	0.022822	0.00952128	5.78169	OID20652	no_MHC	UKB
115526	rs933493	2	102711031	IL18R1	ENSG00000115604	anxiety_pgc_2026	C	2326	rs191370129	unconditioned	5.22612e-12	0.974582	1.23712e-13	0.0230678	0.00235053	25.9774	OID20652	no_MHC	UKB
115527	rs933493	2	102711031	IL18R1	ENSG00000115604	anxiety_pgc_2026	C	2424	rs1989184	unconditioned	6.05788e-35	0.973559	1.45175e-36	0.0233278	0.00311294	78.7891	OID20652	no_MHC	UKB
115528	rs933493	2	102711031	IL18R1	ENSG00000115604	anxiety_pgc_2026	C	2327	rs3218894	unconditioned	0.00204601	0.966566	4.84458e-05	0.0228781	0.00846192	6.19186	OID20652	no_MHC	UKB
115529	rs933493	2	102711031	IL18R1	ENSG00000115604	anxiety_pgc_2026	C	2333	rs4851521	unconditioned	0.000436753	0.970942	1.03578e-05	0.0230208	0.00558983	7.73614	OID20652	no_MHC	UKB
115530	rs933493	2	102711031	IL18R1	ENSG00000115604	anxiety_pgc_2026	C	2345	rs62151696	unconditioned	1.29761e-25	0.9688	3.07977e-27	0.0229854	0.00821488	57.3041	OID20652	no_MHC	UKB
115531	rs933493	2	102711031	IL18R1	ENSG00000115604	anxiety_pgc_2026	C	2327	rs6543139	unconditioned	1.3637e-34	0.971408	3.22891e-36	0.0229951	0.00559729	77.9777	OID20652	no_MHC	UKB
115532	rs933493	2	102711031	IL18R1	ENSG00000115604	anxiety_pgc_2026	C	2328	rs6543151	unconditioned	0.00291988	0.970485	6.91423e-05	0.0229774	0.0035484	5.83621	OID20652	no_MHC	UKB
115533	rs933493	2	102711031	IL18R1	ENSG00000115604	anxiety_pgc_2026	C	2327	rs66817110	unconditioned	4.64697e-05	0.972349	1.10024e-06	0.0230173	0.00458623	9.97671	OID20652	no_MHC	UKB
115534	rs933493	2	102711031	IL18R1	ENSG00000115604	anxiety_pgc_2026	C	2327	rs74909818	unconditioned	3.74038e-19	0.906925	8.88382e-21	0.0214689	0.0716061	42.4299	OID20652	no_MHC	UKB
115535	rs933493	2	102711031	IL18R1	ENSG00000115604	anxiety_pgc_2026	C	2326	rs76515411	unconditioned	0.000178727	0.961283	4.2308e-06	0.0227396	0.0157943	8.62965	OID20652	no_MHC	UKB
115536	rs933493	2	102711031	IL18R1	ENSG00000115604	anxiety_pgc_2026	C	2327	rs76908428	unconditioned	4.66383e-05	0.968358	1.10443e-06	0.0229229	0.00867106	9.97309	OID20652	no_MHC	UKB
115537	rs933493	2	102711031	IL18R1	ENSG00000115604	anxiety_pgc_2026	C	2357	rs77763678	unconditioned	7.32666e-43	0.971266	1.74363e-44	0.023109	0.00562478	97.0196	OID20652	no_MHC	UKB
115538	rs933493	2	102711031	IL18R1	ENSG00000115604	anxiety_pgc_2026	C	2326	rs79332189	unconditioned	0.000210693	0.968262	4.98749e-06	0.022912	0.00861048	8.46511	OID20652	no_MHC	UKB
115539	rs933493	2	102711031	IL18R1	ENSG00000115604	anxiety_pgc_2026	C	2331	rs9677150	unconditioned	1.22935e-09	0.972079	2.91322e-11	0.0230307	0.00488987	20.5168	OID20652	no_MHC	UKB
115540	rs933493	2	102711031	IL18R1	ENSG00000115604	bipolar	C	2804	unconditioned	unconditioned	0	0.9638	0	0.0303986	0.00580127	5065.9	OID20652	no_MHC	UKB
115541	rs933493	2	102711031	IL18R1	ENSG00000115604	bipolar	C	2411	rs10175585	unconditioned	4.33842e-08	0.9704	1.05384e-09	0.0235658	0.00603408	16.9532	OID20652	no_MHC	UKB
115542	rs933493	2	102711031	IL18R1	ENSG00000115604	bipolar	C	2365	rs113266489	unconditioned	3.4394e-06	0.942001	8.26837e-08	0.0226104	0.0353852	12.5802	OID20652	no_MHC	UKB
115543	rs933493	2	102711031	IL18R1	ENSG00000115604	bipolar	C	2375	rs11465724	unconditioned	1.63959e-69	0.96414	3.95414e-71	0.0232391	0.0126213	158.384	OID20652	no_MHC	UKB
115544	rs933493	2	102711031	IL18R1	ENSG00000115604	bipolar	C	2429	rs11465732	unconditioned	1.3447e-56	0.964531	3.30649e-58	0.0237051	0.0117639	128.649	OID20652	no_MHC	UKB
115545	rs933493	2	102711031	IL18R1	ENSG00000115604	bipolar	C	2365	rs11465740	unconditioned	2.55705e-45	0.965073	6.14069e-47	0.0231642	0.0117623	102.677	OID20652	no_MHC	UKB
115546	rs933493	2	102711031	IL18R1	ENSG00000115604	bipolar	C	2367	rs115208866	unconditioned	3.20877e-14	0.893311	7.77504e-16	0.0215603	0.0851289	31.0703	OID20652	no_MHC	UKB
115547	rs933493	2	102711031	IL18R1	ENSG00000115604	bipolar	C	2365	rs116433764	unconditioned	3.89222e-08	0.962457	9.34815e-10	0.0231014	0.0144412	17.0617	OID20652	no_MHC	UKB
115548	rs933493	2	102711031	IL18R1	ENSG00000115604	bipolar	C	2372	rs11899141	unconditioned	0.00526798	0.964873	0.000126695	0.0231986	0.0065341	5.24611	OID20652	no_MHC	UKB
115549	rs933493	2	102711031	IL18R1	ENSG00000115604	bipolar	C	2377	rs12712152	unconditioned	5.61941e-40	0.940388	1.36368e-41	0.0227838	0.0368278	90.3772	OID20652	no_MHC	UKB
115550	rs933493	2	102711031	IL18R1	ENSG00000115604	bipolar	C	2390	rs13011148	unconditioned	4.61767e-16	0.965665	1.12134e-17	0.023439	0.0108959	35.3115	OID20652	no_MHC	UKB
115551	rs933493	2	102711031	IL18R1	ENSG00000115604	bipolar	C	2365	rs138536475	unconditioned	6.54257e-13	0.959056	1.57161e-14	0.0230198	0.0179242	28.0553	OID20652	no_MHC	UKB
115552	rs933493	2	102711031	IL18R1	ENSG00000115604	bipolar	C	2365	rs141408134	unconditioned	3.98245e-24	0.960191	9.56585e-26	0.023047	0.0167625	53.8801	OID20652	no_MHC	UKB
115553	rs933493	2	102711031	IL18R1	ENSG00000115604	bipolar	C	2366	rs148900885	unconditioned	3.92407e-05	0.960719	9.43224e-07	0.0230765	0.0161645	10.1458	OID20652	no_MHC	UKB
115554	rs933493	2	102711031	IL18R1	ENSG00000115604	bipolar	C	2412	rs150087481	unconditioned	3.3679e-27	0.960697	8.19064e-29	0.0233479	0.0159547	60.9555	OID20652	no_MHC	UKB
115555	rs933493	2	102711031	IL18R1	ENSG00000115604	bipolar	C	2466	rs150341880	unconditioned	1.54506e-25	0.971063	3.79318e-27	0.0238348	0.00510248	57.1296	OID20652	no_MHC	UKB
115556	rs933493	2	102711031	IL18R1	ENSG00000115604	bipolar	C	2376	rs1523205	unconditioned	1.28295e-26	0.971791	3.08843e-28	0.0233889	0.00481963	59.618	OID20652	no_MHC	UKB
115557	rs933493	2	102711031	IL18R1	ENSG00000115604	bipolar	C	2364	rs183542099	unconditioned	0.00307533	0.965661	7.38157e-05	0.0231703	0.00801939	5.78434	OID20652	no_MHC	UKB
115558	rs933493	2	102711031	IL18R1	ENSG00000115604	bipolar	C	2364	rs191370129	unconditioned	5.21258e-12	0.972015	1.25115e-13	0.0233262	0.00465892	25.9799	OID20652	no_MHC	UKB
115559	rs933493	2	102711031	IL18R1	ENSG00000115604	bipolar	C	2463	rs1989184	unconditioned	6.0278e-35	0.968713	1.49804e-36	0.0240674	0.00721954	78.7941	OID20652	no_MHC	UKB
115560	rs933493	2	102711031	IL18R1	ENSG00000115604	bipolar	C	2365	rs3218894	unconditioned	0.0020373	0.965015	4.89251e-05	0.0231648	0.00973412	6.19613	OID20652	no_MHC	UKB
115561	rs933493	2	102711031	IL18R1	ENSG00000115604	bipolar	C	2372	rs4851521	unconditioned	0.000399723	0.971174	9.61078e-06	0.0233455	0.00507115	7.82474	OID20652	no_MHC	UKB
115562	rs933493	2	102711031	IL18R1	ENSG00000115604	bipolar	C	2386	rs62151696	unconditioned	1.29392e-25	0.966053	3.1236e-27	0.0233105	0.0106362	57.307	OID20652	no_MHC	UKB
115563	rs933493	2	102711031	IL18R1	ENSG00000115604	bipolar	C	2365	rs6543139	unconditioned	1.35381e-34	0.964426	3.25123e-36	0.0231487	0.0124251	77.985	OID20652	no_MHC	UKB
115564	rs933493	2	102711031	IL18R1	ENSG00000115604	bipolar	C	2366	rs6543151	unconditioned	0.00289951	0.967138	6.96653e-05	0.0232303	0.00666291	5.84321	OID20652	no_MHC	UKB
115565	rs933493	2	102711031	IL18R1	ENSG00000115604	bipolar	C	2365	rs66817110	unconditioned	4.59932e-05	0.962407	1.10464e-06	0.0231002	0.0144458	9.98702	OID20652	no_MHC	UKB
115566	rs933493	2	102711031	IL18R1	ENSG00000115604	bipolar	C	2365	rs74909818	unconditioned	3.94886e-19	0.957576	9.4863e-21	0.0229843	0.0194392	42.3757	OID20652	no_MHC	UKB
115567	rs933493	2	102711031	IL18R1	ENSG00000115604	bipolar	C	2364	rs76515411	unconditioned	0.000180581	0.97138	4.3344e-06	0.0233105	0.00512503	8.61933	OID20652	no_MHC	UKB
115568	rs933493	2	102711031	IL18R1	ENSG00000115604	bipolar	C	2365	rs76908428	unconditioned	4.48252e-05	0.930747	1.07818e-06	0.0223404	0.0468665	10.0127	OID20652	no_MHC	UKB
115569	rs933493	2	102711031	IL18R1	ENSG00000115604	bipolar	C	2398	rs77763678	unconditioned	7.29787e-43	0.967459	1.76948e-44	0.0234485	0.00909236	97.0236	OID20652	no_MHC	UKB
115570	rs933493	2	102711031	IL18R1	ENSG00000115604	bipolar	C	2364	rs79332189	unconditioned	0.000210848	0.969119	5.06089e-06	0.0232539	0.00741117	8.46437	OID20652	no_MHC	UKB
115571	rs933493	2	102711031	IL18R1	ENSG00000115604	bipolar	C	2369	rs9677150	unconditioned	1.20611e-09	0.95368	2.90956e-11	0.0229828	0.0233367	20.5359	OID20652	no_MHC	UKB
115572	rs933493	2	102711031	IL18R1	ENSG00000115604	bipolar_noukb	C	2806	unconditioned	unconditioned	0	0.962802	0	0.0313228	0.00587528	5065.9	OID20652	no_MHC	UKB
115573	rs933493	2	102711031	IL18R1	ENSG00000115604	bipolar_noukb	C	2413	rs10175585	unconditioned	4.33553e-08	0.969753	1.08308e-09	0.0242198	0.00602717	16.9538	OID20652	no_MHC	UKB
115574	rs933493	2	102711031	IL18R1	ENSG00000115604	bipolar_noukb	C	2367	rs113266489	unconditioned	3.48053e-06	0.953264	8.59983e-08	0.0235304	0.023202	12.5683	OID20652	no_MHC	UKB
115575	rs933493	2	102711031	IL18R1	ENSG00000115604	bipolar_noukb	C	2377	rs11465724	unconditioned	1.63845e-69	0.963485	4.06264e-71	0.0238776	0.0126374	158.385	OID20652	no_MHC	UKB
115576	rs933493	2	102711031	IL18R1	ENSG00000115604	bipolar_noukb	C	2431	rs11465732	unconditioned	1.3424e-56	0.962884	3.40094e-58	0.0243818	0.0127337	128.65	OID20652	no_MHC	UKB
115577	rs933493	2	102711031	IL18R1	ENSG00000115604	bipolar_noukb	C	2367	rs11465740	unconditioned	2.55502e-45	0.964319	6.30999e-47	0.0238033	0.0118782	102.678	OID20652	no_MHC	UKB
115578	rs933493	2	102711031	IL18R1	ENSG00000115604	bipolar_noukb	C	2369	rs115208866	unconditioned	3.29664e-14	0.91778	8.18917e-16	0.0227391	0.0594806	31.0433	OID20652	no_MHC	UKB
115579	rs933493	2	102711031	IL18R1	ENSG00000115604	bipolar_noukb	C	2367	rs116433764	unconditioned	3.88849e-08	0.961538	9.60434e-10	0.0237347	0.0147277	17.0627	OID20652	no_MHC	UKB
115580	rs933493	2	102711031	IL18R1	ENSG00000115604	bipolar_noukb	C	2374	rs11899141	unconditioned	0.0052642	0.964179	0.000130194	0.0238395	0.00658741	5.24683	OID20652	no_MHC	UKB
115581	rs933493	2	102711031	IL18R1	ENSG00000115604	bipolar_noukb	C	2379	rs12712152	unconditioned	5.61624e-40	0.939867	1.40108e-41	0.02341	0.0367234	90.3777	OID20652	no_MHC	UKB
115582	rs933493	2	102711031	IL18R1	ENSG00000115604	bipolar_noukb	C	2392	rs13011148	unconditioned	4.61607e-16	0.965329	1.15206e-17	0.0240818	0.0105889	35.3118	OID20652	no_MHC	UKB
115583	rs933493	2	102711031	IL18R1	ENSG00000115604	bipolar_noukb	C	2367	rs138536475	unconditioned	6.53712e-13	0.958266	1.61486e-14	0.0236539	0.0180805	28.0561	OID20652	no_MHC	UKB
115584	rs933493	2	102711031	IL18R1	ENSG00000115604	bipolar_noukb	C	2367	rs141408134	unconditioned	3.97678e-24	0.958833	9.82356e-26	0.0236679	0.0174991	53.8816	OID20652	no_MHC	UKB
115585	rs933493	2	102711031	IL18R1	ENSG00000115604	bipolar_noukb	C	2368	rs148900885	unconditioned	3.91908e-05	0.959498	9.68801e-07	0.0237022	0.0167596	10.1471	OID20652	no_MHC	UKB
115586	rs933493	2	102711031	IL18R1	ENSG00000115604	bipolar_noukb	C	2414	rs150087481	unconditioned	3.36487e-27	0.959846	8.41582e-29	0.0239904	0.0161638	60.9564	OID20652	no_MHC	UKB
115587	rs933493	2	102711031	IL18R1	ENSG00000115604	bipolar_noukb	C	2468	rs150341880	unconditioned	1.54405e-25	0.970428	3.89797e-27	0.0244934	0.00507879	57.1302	OID20652	no_MHC	UKB
115588	rs933493	2	102711031	IL18R1	ENSG00000115604	bipolar_noukb	C	2378	rs1523205	unconditioned	1.28193e-26	0.971017	3.17358e-28	0.0240337	0.00494922	59.6188	OID20652	no_MHC	UKB
115589	rs933493	2	102711031	IL18R1	ENSG00000115604	bipolar_noukb	C	2366	rs183542099	unconditioned	0.003073	0.964929	7.58542e-05	0.0238103	0.00811217	5.7851	OID20652	no_MHC	UKB
115590	rs933493	2	102711031	IL18R1	ENSG00000115604	bipolar_noukb	C	2366	rs191370129	unconditioned	5.2087e-12	0.971289	1.28572e-13	0.0239706	0.00473989	25.9807	OID20652	no_MHC	UKB
115591	rs933493	2	102711031	IL18R1	ENSG00000115604	bipolar_noukb	C	2465	rs1989184	unconditioned	6.02065e-35	0.967563	1.5418e-36	0.0247702	0.0076669	78.7953	OID20652	no_MHC	UKB
115592	rs933493	2	102711031	IL18R1	ENSG00000115604	bipolar_noukb	C	2367	rs3218894	unconditioned	0.00203592	0.96436	5.02796e-05	0.0238063	0.00974724	6.19681	OID20652	no_MHC	UKB
115593	rs933493	2	102711031	IL18R1	ENSG00000115604	bipolar_noukb	C	2374	rs4851521	unconditioned	0.000399443	0.970491	9.87634e-06	0.0239905	0.00510947	7.82544	OID20652	no_MHC	UKB
115594	rs933493	2	102711031	IL18R1	ENSG00000115604	bipolar_noukb	C	2388	rs62151696	unconditioned	1.29367e-25	0.96587	3.21159e-27	0.0239679	0.0101625	57.3071	OID20652	no_MHC	UKB
115595	rs933493	2	102711031	IL18R1	ENSG00000115604	bipolar_noukb	C	2367	rs6543139	unconditioned	1.35213e-34	0.963231	3.33942e-36	0.0237765	0.012992	77.9862	OID20652	no_MHC	UKB
115596	rs933493	2	102711031	IL18R1	ENSG00000115604	bipolar_noukb	C	2368	rs6543151	unconditioned	0.00289733	0.966409	7.15951e-05	0.0238739	0.00674772	5.84397	OID20652	no_MHC	UKB
115597	rs933493	2	102711031	IL18R1	ENSG00000115604	bipolar_noukb	C	2367	rs66817110	unconditioned	4.60058e-05	0.962668	1.13625e-06	0.0237625	0.0135223	9.98674	OID20652	no_MHC	UKB
115598	rs933493	2	102711031	IL18R1	ENSG00000115604	bipolar_noukb	C	2367	rs74909818	unconditioned	3.92386e-19	0.951521	9.69602e-21	0.0234875	0.0249919	42.382	OID20652	no_MHC	UKB
115599	rs933493	2	102711031	IL18R1	ENSG00000115604	bipolar_noukb	C	2366	rs76515411	unconditioned	0.000180465	0.970752	4.4546e-06	0.023957	0.00510651	8.61998	OID20652	no_MHC	UKB
115600	rs933493	2	102711031	IL18R1	ENSG00000115604	bipolar_noukb	C	2367	rs76908428	unconditioned	4.4787e-05	0.929954	1.10779e-06	0.0229551	0.0470454	10.0136	OID20652	no_MHC	UKB
115601	rs933493	2	102711031	IL18R1	ENSG00000115604	bipolar_noukb	C	2400	rs77763678	unconditioned	7.27782e-43	0.964802	1.81624e-44	0.0240663	0.0111322	97.0263	OID20652	no_MHC	UKB
115602	rs933493	2	102711031	IL18R1	ENSG00000115604	bipolar_noukb	C	2366	rs79332189	unconditioned	0.000210761	0.968714	5.20243e-06	0.0239046	0.00716563	8.46479	OID20652	no_MHC	UKB
115603	rs933493	2	102711031	IL18R1	ENSG00000115604	bipolar_noukb	C	2371	rs9677150	unconditioned	1.21096e-09	0.957514	3.00087e-11	0.0237094	0.0187769	20.5319	OID20652	no_MHC	UKB
115604	rs933493	2	102711031	IL18R1	ENSG00000115604	depression_Als_noukb_included	C	2690	unconditioned	unconditioned	0	0.858219	0	0.139529	0.00225182	5066.01	OID20652	no_MHC	UKB
115605	rs933493	2	102711031	IL18R1	ENSG00000115604	depression_Als_noukb_included	C	2369	rs10175585	unconditioned	3.85681e-08	0.860104	6.16678e-09	0.137523	0.00237333	17.0708	OID20652	no_MHC	UKB
115606	rs933493	2	102711031	IL18R1	ENSG00000115604	depression_Als_noukb_included	C	2325	rs113266489	unconditioned	3.11615e-06	0.853466	4.97932e-07	0.136366	0.0101644	12.6789	OID20652	no_MHC	UKB
115607	rs933493	2	102711031	IL18R1	ENSG00000115604	depression_Als_noukb_included	C	2335	rs11465724	unconditioned	1.45871e-69	0.85796	2.33142e-70	0.137121	0.00491939	158.501	OID20652	no_MHC	UKB
115608	rs933493	2	102711031	IL18R1	ENSG00000115604	depression_Als_noukb_included	C	2389	rs11465732	unconditioned	1.19429e-56	0.856692	1.91041e-57	0.137032	0.00627674	128.767	OID20652	no_MHC	UKB
115609	rs933493	2	102711031	IL18R1	ENSG00000115604	depression_Als_noukb_included	C	2325	rs11465740	unconditioned	2.27113e-45	0.857259	3.62893e-46	0.136972	0.00576878	102.796	OID20652	no_MHC	UKB
115610	rs933493	2	102711031	IL18R1	ENSG00000115604	depression_Als_noukb_included	C	2327	rs115208866	unconditioned	3.04624e-14	0.848102	4.86833e-15	0.135522	0.0163759	31.1223	OID20652	no_MHC	UKB
115611	rs933493	2	102711031	IL18R1	ENSG00000115604	depression_Als_noukb_included	C	2325	rs116433764	unconditioned	3.45338e-08	0.853946	5.51815e-09	0.136442	0.00961119	17.1813	OID20652	no_MHC	UKB
115612	rs933493	2	102711031	IL18R1	ENSG00000115604	depression_Als_noukb_included	C	2332	rs11899141	unconditioned	0.00467073	0.854394	0.000746379	0.136528	0.00366052	5.36644	OID20652	no_MHC	UKB
115613	rs933493	2	102711031	IL18R1	ENSG00000115604	depression_Als_noukb_included	C	2337	rs12712152	unconditioned	5.12168e-40	0.857183	8.18654e-41	0.137007	0.00580935	90.4699	OID20652	no_MHC	UKB
115614	rs933493	2	102711031	IL18R1	ENSG00000115604	depression_Als_noukb_included	C	2350	rs13011148	unconditioned	4.10807e-16	0.859088	6.56831e-17	0.137354	0.00355787	35.4284	OID20652	no_MHC	UKB
115615	rs933493	2	102711031	IL18R1	ENSG00000115604	depression_Als_noukb_included	C	2325	rs138536475	unconditioned	5.84527e-13	0.856927	9.33992e-14	0.136919	0.00615462	28.168	OID20652	no_MHC	UKB
115616	rs933493	2	102711031	IL18R1	ENSG00000115604	depression_Als_noukb_included	C	2325	rs141408134	unconditioned	3.55216e-24	0.856546	5.67586e-25	0.136858	0.00659568	53.9945	OID20652	no_MHC	UKB
115617	rs933493	2	102711031	IL18R1	ENSG00000115604	depression_Als_noukb_included	C	2326	rs148900885	unconditioned	3.5008e-05	0.857097	5.59408e-06	0.136953	0.00590871	10.2599	OID20652	no_MHC	UKB
115618	rs933493	2	102711031	IL18R1	ENSG00000115604	depression_Als_noukb_included	C	2370	rs150087481	unconditioned	2.98828e-27	0.852511	4.77888e-28	0.136323	0.011166	61.0751	OID20652	no_MHC	UKB
115619	rs933493	2	102711031	IL18R1	ENSG00000115604	depression_Als_noukb_included	C	2424	rs150341880	unconditioned	1.36893e-25	0.860354	2.19046e-26	0.137665	0.00198033	57.2506	OID20652	no_MHC	UKB
115620	rs933493	2	102711031	IL18R1	ENSG00000115604	depression_Als_noukb_included	C	2336	rs1523205	unconditioned	1.13597e-26	0.860442	1.81538e-27	0.137504	0.00205386	59.7397	OID20652	no_MHC	UKB
115621	rs933493	2	102711031	IL18R1	ENSG00000115604	depression_Als_noukb_included	C	2324	rs183542099	unconditioned	0.00272177	0.854361	0.000434881	0.136503	0.00597946	5.90647	OID20652	no_MHC	UKB
115622	rs933493	2	102711031	IL18R1	ENSG00000115604	depression_Als_noukb_included	C	2324	rs191370129	unconditioned	4.61192e-12	0.859982	7.36886e-13	0.137404	0.00261409	26.1024	OID20652	no_MHC	UKB
115623	rs933493	2	102711031	IL18R1	ENSG00000115604	depression_Als_noukb_included	C	2423	rs1989184	unconditioned	5.35172e-35	0.860054	8.56456e-36	0.137635	0.00231063	78.9131	OID20652	no_MHC	UKB
115624	rs933493	2	102711031	IL18R1	ENSG00000115604	depression_Als_noukb_included	C	2325	rs3218894	unconditioned	0.00180694	0.855819	0.000288722	0.136742	0.00534335	6.31612	OID20652	no_MHC	UKB
115625	rs933493	2	102711031	IL18R1	ENSG00000115604	depression_Als_noukb_included	C	2332	rs4851521	unconditioned	0.000337746	0.820511	5.40857e-05	0.131347	0.0477501	7.99322	OID20652	no_MHC	UKB
115626	rs933493	2	102711031	IL18R1	ENSG00000115604	depression_Als_noukb_included	C	2345	rs62151696	unconditioned	1.14998e-25	0.858596	1.83806e-26	0.137228	0.00417574	57.4249	OID20652	no_MHC	UKB
115627	rs933493	2	102711031	IL18R1	ENSG00000115604	depression_Als_noukb_included	C	2325	rs6543139	unconditioned	1.19836e-34	0.853725	1.91486e-35	0.136407	0.0098684	78.1069	OID20652	no_MHC	UKB
115628	rs933493	2	102711031	IL18R1	ENSG00000115604	depression_Als_noukb_included	C	2326	rs6543151	unconditioned	0.00257017	0.85666	0.000410691	0.136884	0.003475	5.96378	OID20652	no_MHC	UKB
115629	rs933493	2	102711031	IL18R1	ENSG00000115604	depression_Als_noukb_included	C	2325	rs66817110	unconditioned	4.10649e-05	0.859255	6.56146e-06	0.137291	0.00340689	10.1004	OID20652	no_MHC	UKB
115630	rs933493	2	102711031	IL18R1	ENSG00000115604	depression_Als_noukb_included	C	2325	rs74909818	unconditioned	3.52864e-19	0.855736	5.63832e-20	0.136728	0.00753582	42.4882	OID20652	no_MHC	UKB
115631	rs933493	2	102711031	IL18R1	ENSG00000115604	depression_Als_noukb_included	C	2324	rs76515411	unconditioned	0.000159821	0.859638	2.5536e-05	0.137349	0.00282721	8.74145	OID20652	no_MHC	UKB
115632	rs933493	2	102711031	IL18R1	ENSG00000115604	depression_Als_noukb_included	C	2325	rs76908428	unconditioned	4.1232e-05	0.856127	6.58834e-06	0.136791	0.00703403	10.0963	OID20652	no_MHC	UKB
115633	rs933493	2	102711031	IL18R1	ENSG00000115604	depression_Als_noukb_included	C	2357	rs77763678	unconditioned	6.4797e-43	0.859002	1.036e-43	0.137337	0.00366118	97.1425	OID20652	no_MHC	UKB
115634	rs933493	2	102711031	IL18R1	ENSG00000115604	depression_Als_noukb_included	C	2324	rs79332189	unconditioned	0.000186646	0.857845	2.98221e-05	0.13706	0.00487861	8.5863	OID20652	no_MHC	UKB
115635	rs933493	2	102711031	IL18R1	ENSG00000115604	depression_Als_noukb_included	C	2329	rs9677150	unconditioned	1.08616e-09	0.858826	1.7357e-10	0.137238	0.00393571	20.6406	OID20652	no_MHC	UKB
115636	rs933493	2	102711031	IL18R1	ENSG00000115604	depression_Als_ukb_included	C	2768	unconditioned	unconditioned	0	0.423969	0	0.575221	0.000809572	5066.44	OID20652	no_MHC	UKB
115637	rs933493	2	102711031	IL18R1	ENSG00000115604	depression_Als_ukb_included	C	2391	rs10175585	unconditioned	1.89403e-08	0.425009	2.55874e-08	0.574166	0.000825456	17.782	OID20652	no_MHC	UKB
115638	rs933493	2	102711031	IL18R1	ENSG00000115604	depression_Als_ukb_included	C	2350	rs113266489	unconditioned	1.54967e-06	0.424461	2.09341e-06	0.573392	0.00214352	13.3775	OID20652	no_MHC	UKB
115639	rs933493	2	102711031	IL18R1	ENSG00000115604	depression_Als_ukb_included	C	2360	rs11465724	unconditioned	7.49429e-70	0.424554	1.01241e-69	0.57353	0.00191612	159.167	OID20652	no_MHC	UKB
115640	rs933493	2	102711031	IL18R1	ENSG00000115604	depression_Als_ukb_included	C	2414	rs11465732	unconditioned	5.95681e-57	0.424341	8.04809e-57	0.573314	0.00234534	129.463	OID20652	no_MHC	UKB
115641	rs933493	2	102711031	IL18R1	ENSG00000115604	depression_Als_ukb_included	C	2350	rs11465740	unconditioned	1.14751e-45	0.424571	1.55014e-45	0.573541	0.00188854	103.479	OID20652	no_MHC	UKB
115642	rs933493	2	102711031	IL18R1	ENSG00000115604	depression_Als_ukb_included	C	2352	rs115208866	unconditioned	1.54372e-14	0.423871	2.0854e-14	0.572599	0.00353034	31.802	OID20652	no_MHC	UKB
115643	rs933493	2	102711031	IL18R1	ENSG00000115604	depression_Als_ukb_included	C	2350	rs116433764	unconditioned	1.71821e-08	0.424505	2.32109e-08	0.573452	0.00204274	17.8794	OID20652	no_MHC	UKB
115644	rs933493	2	102711031	IL18R1	ENSG00000115604	depression_Als_ukb_included	C	2357	rs11899141	unconditioned	0.00229497	0.422668	0.00310025	0.570975	0.000961638	6.07703	OID20652	no_MHC	UKB
115645	rs933493	2	102711031	IL18R1	ENSG00000115604	depression_Als_ukb_included	C	2362	rs12712152	unconditioned	2.58135e-40	0.424497	3.48717e-40	0.573456	0.00204773	91.1551	OID20652	no_MHC	UKB
115646	rs933493	2	102711031	IL18R1	ENSG00000115604	depression_Als_ukb_included	C	2375	rs13011148	unconditioned	2.02827e-16	0.424776	2.74009e-16	0.57385	0.00137335	36.1342	OID20652	no_MHC	UKB
115647	rs933493	2	102711031	IL18R1	ENSG00000115604	depression_Als_ukb_included	C	2350	rs138536475	unconditioned	2.94213e-13	0.42395	3.97446e-13	0.572702	0.00334845	28.8545	OID20652	no_MHC	UKB
115648	rs933493	2	102711031	IL18R1	ENSG00000115604	depression_Als_ukb_included	C	2350	rs141408134	unconditioned	1.79237e-24	0.423388	2.42127e-24	0.571942	0.00467017	54.6785	OID20652	no_MHC	UKB
115649	rs933493	2	102711031	IL18R1	ENSG00000115604	depression_Als_ukb_included	C	2351	rs148900885	unconditioned	1.73366e-05	0.423713	2.34199e-05	0.572387	0.00385904	10.9627	OID20652	no_MHC	UKB
115650	rs933493	2	102711031	IL18R1	ENSG00000115604	depression_Als_ukb_included	C	2392	rs150087481	unconditioned	1.51291e-27	0.424152	2.04389e-27	0.573011	0.00283704	61.7558	OID20652	no_MHC	UKB
115651	rs933493	2	102711031	IL18R1	ENSG00000115604	depression_Als_ukb_included	C	2446	rs150341880	unconditioned	6.74679e-26	0.424924	9.11536e-26	0.574098	0.000978062	57.9581	OID20652	no_MHC	UKB
115652	rs933493	2	102711031	IL18R1	ENSG00000115604	depression_Als_ukb_included	C	2361	rs1523205	unconditioned	5.5924e-27	0.424905	7.55475e-27	0.574002	0.00109291	60.4484	OID20652	no_MHC	UKB
115653	rs933493	2	102711031	IL18R1	ENSG00000115604	depression_Als_ukb_included	C	2349	rs183542099	unconditioned	0.00134195	0.423335	0.0018128	0.571869	0.00164213	6.61363	OID20652	no_MHC	UKB
115654	rs933493	2	102711031	IL18R1	ENSG00000115604	depression_Als_ukb_included	C	2349	rs191370129	unconditioned	2.26836e-12	0.425077	3.06426e-12	0.574223	0.000700415	26.812	OID20652	no_MHC	UKB
115655	rs933493	2	102711031	IL18R1	ENSG00000115604	depression_Als_ukb_included	C	2448	rs1989184	unconditioned	2.64193e-35	0.424968	3.56957e-35	0.574183	0.000848532	79.619	OID20652	no_MHC	UKB
115656	rs933493	2	102711031	IL18R1	ENSG00000115604	depression_Als_ukb_included	C	2350	rs3218894	unconditioned	0.000890821	0.423597	0.00120339	0.572226	0.00208255	7.02337	OID20652	no_MHC	UKB
115657	rs933493	2	102711031	IL18R1	ENSG00000115604	depression_Als_ukb_included	C	2357	rs4851521	unconditioned	0.000168525	0.411807	0.000227789	0.556592	0.0312051	8.68842	OID20652	no_MHC	UKB
115658	rs933493	2	102711031	IL18R1	ENSG00000115604	depression_Als_ukb_included	C	2370	rs62151696	unconditioned	5.69477e-26	0.424712	7.69314e-26	0.573747	0.00154095	58.1277	OID20652	no_MHC	UKB
115659	rs933493	2	102711031	IL18R1	ENSG00000115604	depression_Als_ukb_included	C	2350	rs6543139	unconditioned	5.96678e-35	0.421814	8.06047e-35	0.569816	0.00837053	78.8043	OID20652	no_MHC	UKB
115660	rs933493	2	102711031	IL18R1	ENSG00000115604	depression_Als_ukb_included	C	2351	rs6543151	unconditioned	0.00231621	0.422593	0.00312892	0.570872	0.00108979	6.06782	OID20652	no_MHC	UKB
115661	rs933493	2	102711031	IL18R1	ENSG00000115604	depression_Als_ukb_included	C	2350	rs66817110	unconditioned	2.01917e-05	0.424202	2.72765e-05	0.573042	0.00270847	10.8102	OID20652	no_MHC	UKB
115662	rs933493	2	102711031	IL18R1	ENSG00000115604	depression_Als_ukb_included	C	2350	rs74909818	unconditioned	1.77048e-19	0.424044	2.3917e-19	0.572829	0.00312685	43.1779	OID20652	no_MHC	UKB
115663	rs933493	2	102711031	IL18R1	ENSG00000115604	depression_Als_ukb_included	C	2349	rs76515411	unconditioned	7.84947e-05	0.424585	0.000106036	0.573558	0.00167304	9.45248	OID20652	no_MHC	UKB
115664	rs933493	2	102711031	IL18R1	ENSG00000115604	depression_Als_ukb_included	C	2350	rs76908428	unconditioned	2.03232e-05	0.422538	2.74544e-05	0.570794	0.00662083	10.8037	OID20652	no_MHC	UKB
115665	rs933493	2	102711031	IL18R1	ENSG00000115604	depression_Als_ukb_included	C	2377	rs77763678	unconditioned	5.41898e-43	0.424939	7.32065e-43	0.574061	0.000999034	97.3213	OID20652	no_MHC	UKB
115666	rs933493	2	102711031	IL18R1	ENSG00000115604	depression_Als_ukb_included	C	2349	rs79332189	unconditioned	9.16929e-05	0.423642	0.000123865	0.572282	0.00386052	9.29707	OID20652	no_MHC	UKB
115667	rs933493	2	102711031	IL18R1	ENSG00000115604	depression_Als_ukb_included	C	2354	rs9677150	unconditioned	5.35527e-10	0.424494	7.23441e-10	0.573444	0.00206235	21.3478	OID20652	no_MHC	UKB
115668	rs933493	2	102711031	IL18R1	ENSG00000115604	schizophrenia	C	2800	unconditioned	unconditioned	0	0.94035	0	0.0548257	0.00482438	5065.92	OID20652	no_MHC	UKB
115669	rs933493	2	102711031	IL18R1	ENSG00000115604	schizophrenia	C	2407	rs10175585	unconditioned	4.21989e-08	0.946926	2.14526e-09	0.0481338	0.00494023	16.9809	OID20652	no_MHC	UKB
115670	rs933493	2	102711031	IL18R1	ENSG00000115604	schizophrenia	C	2370	rs113266489	unconditioned	3.41904e-06	0.936488	1.73183e-07	0.0474195	0.0160894	12.5862	OID20652	no_MHC	UKB
115671	rs933493	2	102711031	IL18R1	ENSG00000115604	schizophrenia	C	2380	rs11465724	unconditioned	1.64436e-69	0.932589	8.34139e-71	0.0472877	0.0201234	158.381	OID20652	no_MHC	UKB
115672	rs933493	2	102711031	IL18R1	ENSG00000115604	schizophrenia	C	2432	rs11465732	unconditioned	1.32395e-56	0.943266	6.75199e-58	0.0480967	0.00863738	128.664	OID20652	no_MHC	UKB
115673	rs933493	2	102711031	IL18R1	ENSG00000115604	schizophrenia	C	2370	rs11465740	unconditioned	2.54204e-45	0.941107	1.28748e-46	0.0476534	0.0112394	102.683	OID20652	no_MHC	UKB
115674	rs933493	2	102711031	IL18R1	ENSG00000115604	schizophrenia	C	2372	rs115208866	unconditioned	3.39169e-14	0.931671	1.71901e-15	0.0471987	0.0211303	31.0149	OID20652	no_MHC	UKB
115675	rs933493	2	102711031	IL18R1	ENSG00000115604	schizophrenia	C	2370	rs116433764	unconditioned	3.79225e-08	0.93695	1.92086e-09	0.0474429	0.0156075	17.0877	OID20652	no_MHC	UKB
115676	rs933493	2	102711031	IL18R1	ENSG00000115604	schizophrenia	C	2377	rs11899141	unconditioned	0.00510485	0.940018	0.000258679	0.0476267	0.00699197	5.27756	OID20652	no_MHC	UKB
115677	rs933493	2	102711031	IL18R1	ENSG00000115604	schizophrenia	C	2380	rs12712152	unconditioned	5.70826e-40	0.938988	2.89619e-41	0.0476279	0.0133838	90.3615	OID20652	no_MHC	UKB
115678	rs933493	2	102711031	IL18R1	ENSG00000115604	schizophrenia	C	2395	rs13011148	unconditioned	4.51167e-16	0.944831	2.29314e-17	0.0480157	0.00715354	35.3347	OID20652	no_MHC	UKB
115679	rs933493	2	102711031	IL18R1	ENSG00000115604	schizophrenia	C	2370	rs138536475	unconditioned	6.34232e-13	0.914379	3.21419e-14	0.0463	0.0393214	28.0864	OID20652	no_MHC	UKB
115680	rs933493	2	102711031	IL18R1	ENSG00000115604	schizophrenia	C	2370	rs141408134	unconditioned	3.92234e-24	0.927101	1.9872e-25	0.0469442	0.0259552	53.8954	OID20652	no_MHC	UKB
115681	rs933493	2	102711031	IL18R1	ENSG00000115604	schizophrenia	C	2371	rs148900885	unconditioned	3.82597e-05	0.93513	1.93906e-06	0.0473765	0.0174529	10.1711	OID20652	no_MHC	UKB
115682	rs933493	2	102711031	IL18R1	ENSG00000115604	schizophrenia	C	2408	rs150087481	unconditioned	3.33785e-27	0.935806	1.69757e-28	0.0475768	0.0166176	60.9645	OID20652	no_MHC	UKB
115683	rs933493	2	102711031	IL18R1	ENSG00000115604	schizophrenia	C	2462	rs150341880	unconditioned	1.49277e-25	0.940169	7.6646e-27	0.0482612	0.01157	57.164	OID20652	no_MHC	UKB
115684	rs933493	2	102711031	IL18R1	ENSG00000115604	schizophrenia	C	2379	rs1523205	unconditioned	1.2396e-26	0.941788	6.28454e-28	0.0477363	0.0104762	59.6524	OID20652	no_MHC	UKB
115685	rs933493	2	102711031	IL18R1	ENSG00000115604	schizophrenia	C	2369	rs183542099	unconditioned	0.00298246	0.940753	0.000151018	0.047627	0.00848696	5.81501	OID20652	no_MHC	UKB
115686	rs933493	2	102711031	IL18R1	ENSG00000115604	schizophrenia	C	2369	rs191370129	unconditioned	5.05754e-12	0.947614	2.56091e-13	0.0479785	0.00440792	26.0101	OID20652	no_MHC	UKB
115687	rs933493	2	102711031	IL18R1	ENSG00000115604	schizophrenia	C	2468	rs1989184	unconditioned	5.8855e-35	0.946676	3.01151e-36	0.048435	0.00488926	78.818	OID20652	no_MHC	UKB
115688	rs933493	2	102711031	IL18R1	ENSG00000115604	schizophrenia	C	2370	rs3218894	unconditioned	0.00196554	0.93453	9.95667e-05	0.0473237	0.0160808	6.23199	OID20652	no_MHC	UKB
115689	rs933493	2	102711031	IL18R1	ENSG00000115604	schizophrenia	C	2377	rs4851521	unconditioned	0.000376645	0.92021	1.92048e-05	0.0468882	0.0325059	7.88421	OID20652	no_MHC	UKB
115690	rs933493	2	102711031	IL18R1	ENSG00000115604	schizophrenia	C	2387	rs62151696	unconditioned	1.24785e-25	0.930648	6.33342e-27	0.0472126	0.0221393	57.3432	OID20652	no_MHC	UKB
115691	rs933493	2	102711031	IL18R1	ENSG00000115604	schizophrenia	C	2370	rs6543139	unconditioned	1.33017e-34	0.940564	6.73704e-36	0.0476259	0.0118096	78.0026	OID20652	no_MHC	UKB
115692	rs933493	2	102711031	IL18R1	ENSG00000115604	schizophrenia	C	2371	rs6543151	unconditioned	0.00280995	0.94213	0.000142329	0.0477133	0.00720435	5.87459	OID20652	no_MHC	UKB
115693	rs933493	2	102711031	IL18R1	ENSG00000115604	schizophrenia	C	2370	rs66817110	unconditioned	4.47624e-05	0.94029	2.26714e-06	0.0476121	0.0120508	10.0141	OID20652	no_MHC	UKB
115694	rs933493	2	102711031	IL18R1	ENSG00000115604	schizophrenia	C	2370	rs74909818	unconditioned	3.85024e-19	0.92251	1.95087e-20	0.0467118	0.0307786	42.401	OID20652	no_MHC	UKB
115695	rs933493	2	102711031	IL18R1	ENSG00000115604	schizophrenia	C	2369	rs76515411	unconditioned	0.000175187	0.947446	8.87068e-06	0.0479699	0.00440049	8.64966	OID20652	no_MHC	UKB
115696	rs933493	2	102711031	IL18R1	ENSG00000115604	schizophrenia	C	2370	rs76908428	unconditioned	4.51475e-05	0.93862	2.28673e-06	0.0475275	0.0138048	10.0056	OID20652	no_MHC	UKB
115697	rs933493	2	102711031	IL18R1	ENSG00000115604	schizophrenia	C	2399	rs77763678	unconditioned	6.84609e-43	0.906613	3.50986e-44	0.0464333	0.0469541	97.0875	OID20652	no_MHC	UKB
115698	rs933493	2	102711031	IL18R1	ENSG00000115604	schizophrenia	C	2369	rs79332189	unconditioned	0.000200602	0.926684	1.01576e-05	0.0468969	0.0262082	8.51419	OID20652	no_MHC	UKB
115699	rs933493	2	102711031	IL18R1	ENSG00000115604	schizophrenia	C	2374	rs9677150	unconditioned	1.18589e-09	0.939943	6.01261e-11	0.047644	0.0124131	20.5528	OID20652	no_MHC	UKB
115700	rs7116295	11	111993398	IL18	ENSG00000150782	anxiety_pgc_2026	C	1597	unconditioned	unconditioned	0	0.951168	0	0.0362722	0.01256	788.544	OID20694	no_MHC	UKB
115701	rs7116295	11	111993398	IL18	ENSG00000150782	anxiety_pgc_2026	C	1367	rs11214126	unconditioned	2.33815e-13	0.955901	5.26355e-15	0.0214963	0.0226028	29.0842	OID20694	no_MHC	UKB
115702	rs7116295	11	111993398	IL18	ENSG00000150782	anxiety_pgc_2026	C	1368	rs2250417	unconditioned	4.36824e-125	0.965517	9.83425e-127	0.021724	0.012759	286.349	OID20694	no_MHC	UKB
115703	rs7116295	11	111993398	IL18	ENSG00000150782	anxiety_pgc_2026	C	1367	rs34273854	unconditioned	0.00696691	0.965611	0.000156712	0.0217147	0.00555074	4.96658	OID20694	no_MHC	UKB
115704	rs7116295	11	111993398	IL18	ENSG00000150782	anxiety_pgc_2026	C	1367	rs5744241	unconditioned	1.99742e-06	0.884742	4.51331e-08	0.0198961	0.0953598	13.1237	OID20694	no_MHC	UKB
115705	rs7116295	11	111993398	IL18	ENSG00000150782	anxiety_pgc_2026	C	1367	rs77203424	unconditioned	0.0641694	0.907988	0.00144346	0.0204188	0.00597999	2.74623	OID20694	no_MHC	UKB
115706	rs7116295	11	111993398	IL18	ENSG00000150782	bipolar	C	1621	unconditioned	unconditioned	0	0.827861	0	0.164441	0.00769801	788.683	OID20694	no_MHC	UKB
115707	rs7116295	11	111993398	IL18	ENSG00000150782	bipolar	C	1403	rs11214126	unconditioned	2.04759e-13	0.837097	3.87118e-14	0.158257	0.00464543	29.2169	OID20694	no_MHC	UKB
115708	rs7116295	11	111993398	IL18	ENSG00000150782	bipolar	C	1404	rs2250417	unconditioned	3.77532e-125	0.834473	7.13813e-126	0.157769	0.00775806	286.495	OID20694	no_MHC	UKB
115709	rs7116295	11	111993398	IL18	ENSG00000150782	bipolar	C	1403	rs34273854	unconditioned	0.00591827	0.820296	0.00111901	0.155082	0.017585	5.12971	OID20694	no_MHC	UKB
115710	rs7116295	11	111993398	IL18	ENSG00000150782	bipolar	C	1403	rs5744241	unconditioned	1.88487e-06	0.834879	3.5636e-07	0.157838	0.00728035	13.1817	OID20694	no_MHC	UKB
115711	rs7116295	11	111993398	IL18	ENSG00000150782	bipolar	C	1403	rs77203424	unconditioned	0.0548288	0.776224	0.0103665	0.146749	0.0118314	2.90354	OID20694	no_MHC	UKB
115712	rs7116295	11	111993398	IL18	ENSG00000150782	bipolar_noukb	C	1618	unconditioned	unconditioned	0	0.821848	0	0.171287	0.00686541	788.691	OID20694	no_MHC	UKB
115713	rs7116295	11	111993398	IL18	ENSG00000150782	bipolar_noukb	C	1399	rs11214126	unconditioned	2.03333e-13	0.831246	4.01617e-14	0.164181	0.00457331	29.2239	OID20694	no_MHC	UKB
115714	rs7116295	11	111993398	IL18	ENSG00000150782	bipolar_noukb	C	1400	rs2250417	unconditioned	3.75172e-125	0.829275	7.4107e-126	0.163798	0.00692629	286.501	OID20694	no_MHC	UKB
115715	rs7116295	11	111993398	IL18	ENSG00000150782	bipolar_noukb	C	1399	rs34273854	unconditioned	0.00588723	0.815966	0.00116291	0.161163	0.0158209	5.13497	OID20694	no_MHC	UKB
115716	rs7116295	11	111993398	IL18	ENSG00000150782	bipolar_noukb	C	1399	rs5744241	unconditioned	1.87157e-06	0.82897	3.69672e-07	0.163731	0.00729668	13.1887	OID20694	no_MHC	UKB
115717	rs7116295	11	111993398	IL18	ENSG00000150782	bipolar_noukb	C	1399	rs77203424	unconditioned	0.05451	0.77164	0.0107671	0.152408	0.0106756	2.90937	OID20694	no_MHC	UKB
115718	rs7116295	11	111993398	IL18	ENSG00000150782	depression_Als_noukb_included	C	1523	unconditioned	unconditioned	0	0.882661	0	0.0727848	0.0445541	788.619	OID20694	no_MHC	UKB
115719	rs7116295	11	111993398	IL18	ENSG00000150782	depression_Als_noukb_included	C	1366	rs11214126	unconditioned	2.25846e-13	0.923327	1.79153e-14	0.0732397	0.00343355	29.1189	OID20694	no_MHC	UKB
115720	rs7116295	11	111993398	IL18	ENSG00000150782	depression_Als_noukb_included	C	1367	rs2250417	unconditioned	4.00414e-125	0.885035	3.17987e-126	0.0702399	0.044725	286.436	OID20694	no_MHC	UKB
115721	rs7116295	11	111993398	IL18	ENSG00000150782	depression_Als_noukb_included	C	1366	rs34273854	unconditioned	0.00660477	0.915449	0.000523931	0.0726142	0.00480838	5.01996	OID20694	no_MHC	UKB
115722	rs7116295	11	111993398	IL18	ENSG00000150782	depression_Als_noukb_included	C	1366	rs5744241	unconditioned	2.07569e-06	0.919416	1.64664e-07	0.0729294	0.00765282	13.0852	OID20694	no_MHC	UKB
115723	rs7116295	11	111993398	IL18	ENSG00000150782	depression_Als_noukb_included	C	1366	rs77203424	unconditioned	0.0606274	0.858166	0.00480932	0.0680663	0.00833138	2.80301	OID20694	no_MHC	UKB
115724	rs7116295	11	111993398	IL18	ENSG00000150782	depression_Als_ukb_included	C	1618	unconditioned	unconditioned	0	0.833579	0	0.127802	0.038619	788.676	OID20694	no_MHC	UKB
115725	rs7116295	11	111993398	IL18	ENSG00000150782	depression_Als_ukb_included	C	1381	rs11214126	unconditioned	2.12236e-13	0.867694	3.14374e-14	0.128523	0.0037827	29.1811	OID20694	no_MHC	UKB
115726	rs7116295	11	111993398	IL18	ENSG00000150782	depression_Als_ukb_included	C	1382	rs2250417	unconditioned	3.78757e-125	0.837158	5.61354e-126	0.124036	0.0388065	286.491	OID20694	no_MHC	UKB
115727	rs7116295	11	111993398	IL18	ENSG00000150782	depression_Als_ukb_included	C	1381	rs34273854	unconditioned	0.00621896	0.861991	0.000921177	0.127678	0.00319067	5.08015	OID20694	no_MHC	UKB
115728	rs7116295	11	111993398	IL18	ENSG00000150782	depression_Als_ukb_included	C	1381	rs5744241	unconditioned	1.95911e-06	0.867786	2.90193e-07	0.128537	0.00367439	13.143	OID20694	no_MHC	UKB
115729	rs7116295	11	111993398	IL18	ENSG00000150782	depression_Als_ukb_included	C	1381	rs77203424	unconditioned	0.0572251	0.810103	0.00847635	0.119991	0.00420511	2.86076	OID20694	no_MHC	UKB
115730	rs7116295	11	111993398	IL18	ENSG00000150782	schizophrenia	C	1657	unconditioned	unconditioned	0	0.120352	0	0.879112	0.000535623	790.612	OID20694	no_MHC	UKB
115731	rs7116295	11	111993398	IL18	ENSG00000150782	schizophrenia	C	1408	rs11214126	unconditioned	2.9318e-14	0.119854	2.13358e-13	0.872214	0.0079316	31.1606	OID20694	no_MHC	UKB
115732	rs7116295	11	111993398	IL18	ENSG00000150782	schizophrenia	C	1409	rs2250417	unconditioned	5.46269e-126	0.120747	3.97537e-125	0.878715	0.000537371	288.428	OID20694	no_MHC	UKB
115733	rs7116295	11	111993398	IL18	ENSG00000150782	schizophrenia	C	1408	rs34273854	unconditioned	0.000853883	0.118348	0.00621406	0.861255	0.0133293	7.06572	OID20694	no_MHC	UKB
115734	rs7116295	11	111993398	IL18	ENSG00000150782	schizophrenia	C	1408	rs5744241	unconditioned	2.72359e-07	0.120635	1.98204e-06	0.877895	0.00146751	15.1161	OID20694	no_MHC	UKB
115735	rs7116295	11	111993398	IL18	ENSG00000150782	schizophrenia	C	1408	rs77203424	unconditioned	0.00795983	0.112686	0.0579261	0.820051	0.00137633	4.83335	OID20694	no_MHC	UKB
115736	rs2176511	1	206990784	IL19	ENSG00000142224	anxiety_pgc_2026	C	1939	unconditioned	unconditioned	0	0.965717	0	0.0312746	0.0030085	812.448	OID20158	no_MHC	UKB
115737	rs2176511	1	206990784	IL19	ENSG00000142224	anxiety_pgc_2026	C	1635	rs11119515	unconditioned	0.00391694	0.971338	6.97127e-05	0.0172802	0.00739504	5.54244	OID20158	no_MHC	UKB
115738	rs2176511	1	206990784	IL19	ENSG00000142224	anxiety_pgc_2026	C	1646	rs2243191	unconditioned	5.2435e-253	0.979486	9.35008e-255	0.0174629	0.0030514	580.897	OID20158	no_MHC	UKB
115739	rs2176511	1	206990784	IL19	ENSG00000142224	anxiety_pgc_2026	C	1636	rs75403711	unconditioned	0.0184478	0.947042	0.000328704	0.0168572	0.017324	3.99281	OID20158	no_MHC	UKB
115740	rs2176511	1	206990784	IL19	ENSG00000142224	bipolar	C	2052	unconditioned	unconditioned	0	0.905469	0	0.0882529	0.00627837	812.514	OID20158	no_MHC	UKB
115741	rs2176511	1	206990784	IL19	ENSG00000142224	bipolar	C	1709	rs11119515	unconditioned	0.00368454	0.913705	0.000288607	0.0715589	0.010763	5.60361	OID20158	no_MHC	UKB
115742	rs2176511	1	206990784	IL19	ENSG00000142224	bipolar	C	1720	rs2243191	unconditioned	4.92784e-253	0.921371	3.86403e-254	0.0722403	0.00638864	580.959	OID20158	no_MHC	UKB
115743	rs2176511	1	206990784	IL19	ENSG00000142224	bipolar	C	1710	rs75403711	unconditioned	0.0173655	0.893417	0.00136059	0.0699812	0.0178752	4.05327	OID20158	no_MHC	UKB
115744	rs2176511	1	206990784	IL19	ENSG00000142224	bipolar_noukb	C	2050	unconditioned	unconditioned	0	0.904031	0	0.0897002	0.00626841	812.515	OID20158	no_MHC	UKB
115745	rs2176511	1	206990784	IL19	ENSG00000142224	bipolar_noukb	C	1709	rs11119515	unconditioned	0.00367468	0.911255	0.000297654	0.0738018	0.0109705	5.60629	OID20158	no_MHC	UKB
115746	rs2176511	1	206990784	IL19	ENSG00000142224	bipolar_noukb	C	1720	rs2243191	unconditioned	4.91552e-253	0.919108	3.98573e-254	0.074519	0.00637295	580.962	OID20158	no_MHC	UKB
115747	rs2176511	1	206990784	IL19	ENSG00000142224	bipolar_noukb	C	1710	rs75403711	unconditioned	0.0173004	0.89006	0.00140174	0.0720969	0.0191406	4.05703	OID20158	no_MHC	UKB
115748	rs2176511	1	206990784	IL19	ENSG00000142224	depression_Als_noukb_included	C	1925	unconditioned	unconditioned	0	0.969842	0	0.0276352	0.00252292	812.445	OID20158	no_MHC	UKB
115749	rs2176511	1	206990784	IL19	ENSG00000142224	depression_Als_noukb_included	C	1676	rs11119515	unconditioned	0.0039175	0.966632	9.13681e-05	0.022538	0.00682088	5.5423	OID20158	no_MHC	UKB
115750	rs2176511	1	206990784	IL19	ENSG00000142224	depression_Als_noukb_included	C	1687	rs2243191	unconditioned	5.21398e-253	0.974707	1.2175e-254	0.0227575	0.00253557	580.903	OID20158	no_MHC	UKB
115751	rs2176511	1	206990784	IL19	ENSG00000142224	depression_Als_noukb_included	C	1677	rs75403711	unconditioned	0.0185832	0.951042	0.000433545	0.0221799	0.00776162	3.9855	OID20158	no_MHC	UKB
115752	rs2176511	1	206990784	IL19	ENSG00000142224	depression_Als_ukb_included	C	2021	unconditioned	unconditioned	0	0.882924	0	0.115361	0.00171479	812.538	OID20158	no_MHC	UKB
115753	rs2176511	1	206990784	IL19	ENSG00000142224	depression_Als_ukb_included	C	1700	rs11119515	unconditioned	0.00358449	0.88889	0.00040766	0.101086	0.00603162	5.63114	OID20158	no_MHC	UKB
115754	rs2176511	1	206990784	IL19	ENSG00000142224	depression_Als_ukb_included	C	1711	rs2243191	unconditioned	4.79378e-253	0.896304	5.45303e-254	0.101955	0.00174078	580.987	OID20158	no_MHC	UKB
115755	rs2176511	1	206990784	IL19	ENSG00000142224	depression_Als_ukb_included	C	1701	rs75403711	unconditioned	0.0168428	0.866512	0.00191573	0.0985421	0.0161872	4.08383	OID20158	no_MHC	UKB
115756	rs2176511	1	206990784	IL19	ENSG00000142224	schizophrenia	C	2074	unconditioned	unconditioned	0	0.575483	0	0.420186	0.00433108	812.967	OID20158	no_MHC	UKB
115757	rs2176511	1	206990784	IL19	ENSG00000142224	schizophrenia	C	1709	rs11119515	unconditioned	0.00234949	0.582638	0.00164157	0.407078	0.00629309	6.05356	OID20158	no_MHC	UKB
115758	rs2176511	1	206990784	IL19	ENSG00000142224	schizophrenia	C	1720	rs2243191	unconditioned	3.13449e-253	0.586044	2.1905e-253	0.409546	0.00441056	581.412	OID20158	no_MHC	UKB
115759	rs2176511	1	206990784	IL19	ENSG00000142224	schizophrenia	C	1710	rs75403711	unconditioned	0.01111	0.571607	0.00776266	0.399375	0.0101456	4.49991	OID20158	no_MHC	UKB
115760	rs62143196	19	54320636	IL1B	ENSG00000125538	anxiety_pgc_2026	T	3487	unconditioned	unconditioned	2.81269e-210	0.948039	1.436e-211	0.0483978	0.00356299	482.509	OID20427	no_MHC	UKB
115761	rs62143196	19	54320636	IL1B	ENSG00000125538	anxiety_pgc_2026	T	2364	rs112635974	unconditioned	0.110459	0.848439	0.00393752	0.0302374	0.00692725	2.20311	OID20427	no_MHC	UKB
115762	rs62143196	19	54320636	IL1B	ENSG00000125538	anxiety_pgc_2026	T	2367	rs11671984	unconditioned	1.42627e-54	0.96275	5.08556e-56	0.0343252	0.00292474	123.985	OID20427	no_MHC	UKB
115763	rs62143196	19	54320636	IL1B	ENSG00000125538	anxiety_pgc_2026	T	2364	rs744759	unconditioned	4.34434e-06	0.959928	1.54863e-07	0.0342127	0.00585486	12.3466	OID20427	no_MHC	UKB
115764	rs62143196	19	54320636	IL1B	ENSG00000125538	bipolar	T	3974	unconditioned	unconditioned	2.68498e-210	0.91043	2.47405e-211	0.0838851	0.00568539	482.555	OID20427	no_MHC	UKB
115765	rs62143196	19	54320636	IL1B	ENSG00000125538	bipolar	T	2494	rs112635974	unconditioned	0.10832	0.83251	0.00576053	0.0442644	0.009145	2.22267	OID20427	no_MHC	UKB
115766	rs62143196	19	54320636	IL1B	ENSG00000125538	bipolar	T	2497	rs11671984	unconditioned	1.39859e-54	0.94405	7.4404e-56	0.0502172	0.00573266	124.004	OID20427	no_MHC	UKB
115767	rs62143196	19	54320636	IL1B	ENSG00000125538	bipolar	T	2495	rs744759	unconditioned	8.09242e-11	0.923516	4.30602e-12	0.0491133	0.0273706	23.2375	OID20427	no_MHC	UKB
115768	rs62143196	19	54320636	IL1B	ENSG00000125538	bipolar_noukb	T	3959	unconditioned	unconditioned	2.68728e-210	0.911246	2.44984e-211	0.0830673	0.00568676	482.554	OID20427	no_MHC	UKB
115769	rs62143196	19	54320636	IL1B	ENSG00000125538	bipolar_noukb	T	2486	rs112635974	unconditioned	0.135849	0.806065	0.00705316	0.0418409	0.0091916	1.99621	OID20427	no_MHC	UKB
115770	rs62143196	19	54320636	IL1B	ENSG00000125538	bipolar_noukb	T	2489	rs11671984	unconditioned	1.40031e-54	0.945215	7.27286e-56	0.0490863	0.00569855	124.003	OID20427	no_MHC	UKB
115771	rs62143196	19	54320636	IL1B	ENSG00000125538	bipolar_noukb	T	2487	rs744759	unconditioned	8.1274e-11	0.927492	4.2218e-12	0.0481544	0.0243539	23.2332	OID20427	no_MHC	UKB
115772	rs62143196	19	54320636	IL1B	ENSG00000125538	depression_Als_noukb_included	T	3732	unconditioned	unconditioned	2.71085e-210	0.917513	2.30241e-211	0.0779227	0.00456441	482.546	OID20427	no_MHC	UKB
115773	rs62143196	19	54320636	IL1B	ENSG00000125538	depression_Als_noukb_included	T	2421	rs112635974	unconditioned	0.110221	0.846964	0.00348828	0.0267923	0.0125347	2.20527	OID20427	no_MHC	UKB
115774	rs62143196	19	54320636	IL1B	ENSG00000125538	depression_Als_noukb_included	T	2424	rs11671984	unconditioned	1.42821e-54	0.964044	4.52219e-56	0.0305195	0.00543657	123.983	OID20427	no_MHC	UKB
115775	rs62143196	19	54320636	IL1B	ENSG00000125538	depression_Als_noukb_included	T	2422	rs744759	unconditioned	8.39135e-11	0.957615	2.65676e-12	0.0303067	0.0120786	23.2012	OID20427	no_MHC	UKB
115776	rs62143196	19	54320636	IL1B	ENSG00000125538	depression_Als_ukb_included	T	3853	unconditioned	unconditioned	2.81314e-210	0.945229	1.26797e-211	0.0425923	0.0121788	482.509	OID20427	no_MHC	UKB
115777	rs62143196	19	54320636	IL1B	ENSG00000125538	depression_Als_ukb_included	T	2482	rs112635974	unconditioned	0.112504	0.864605	0.002254	0.0173189	0.00331754	2.18477	OID20427	no_MHC	UKB
115778	rs62143196	19	54320636	IL1B	ENSG00000125538	depression_Als_ukb_included	T	2485	rs11671984	unconditioned	1.4463e-54	0.976254	2.89936e-56	0.0195665	0.00417964	123.971	OID20427	no_MHC	UKB
115779	rs62143196	19	54320636	IL1B	ENSG00000125538	depression_Als_ukb_included	T	2483	rs744759	unconditioned	8.56371e-11	0.977269	1.716e-12	0.0195794	0.00315196	23.1809	OID20427	no_MHC	UKB
115780	rs62143196	19	54320636	IL1B	ENSG00000125538	schizophrenia	T	3977	unconditioned	unconditioned	1.19391e-210	0.404795	1.74867e-210	0.592887	0.0023181	483.366	OID20427	no_MHC	UKB
115781	rs62143196	19	54320636	IL1B	ENSG00000125538	schizophrenia	T	2495	rs112635974	unconditioned	0.0471062	0.361907	0.0659983	0.507034	0.0179548	3.05535	OID20427	no_MHC	UKB
115782	rs62143196	19	54320636	IL1B	ENSG00000125538	schizophrenia	T	2498	rs11671984	unconditioned	6.14795e-55	0.414988	8.61378e-55	0.581429	0.00358323	124.826	OID20427	no_MHC	UKB
115783	rs62143196	19	54320636	IL1B	ENSG00000125538	schizophrenia	T	2496	rs744759	unconditioned	3.63913e-11	0.415295	5.09865e-11	0.58185	0.002855	24.0367	OID20427	no_MHC	UKB
115784	rs3917238	2	102773083	IL1R1	ENSG00000115594	anxiety_pgc_2026	C	2610	unconditioned	unconditioned	1.22524e-107	0.933206	8.44774e-109	0.0643397	0.002454	246.173	OID21116	no_MHC	UKB
115785	rs3917238	2	102773083	IL1R1	ENSG00000115594	anxiety_pgc_2026	C	2460	rs1108338	unconditioned	2.71224e-12	0.977095	5.56207e-14	0.0200347	0.0028701	26.6332	OID21116	no_MHC	UKB
115786	rs3917238	2	102773083	IL1R1	ENSG00000115594	anxiety_pgc_2026	C	2459	rs112437560	unconditioned	0.00230446	0.958829	4.73162e-05	0.019668	0.0191516	6.07291	OID21116	no_MHC	UKB
115787	rs3917238	2	102773083	IL1R1	ENSG00000115594	anxiety_pgc_2026	C	2461	rs11903354	unconditioned	4.38717e-13	0.972119	9.00814e-15	0.0199525	0.00792836	28.4549	OID21116	no_MHC	UKB
115788	rs3917238	2	102773083	IL1R1	ENSG00000115594	anxiety_pgc_2026	C	2480	rs17026588	unconditioned	1.52383e-05	0.976391	3.13662e-07	0.0200943	0.00349958	11.0917	OID21116	no_MHC	UKB
115789	rs3917238	2	102773083	IL1R1	ENSG00000115594	anxiety_pgc_2026	C	2458	rs3755295	unconditioned	8.60995e-08	0.977064	1.76515e-09	0.0200282	0.00290738	16.2678	OID21116	no_MHC	UKB
115790	rs3917238	2	102773083	IL1R1	ENSG00000115594	anxiety_pgc_2026	C	2460	rs3917238	unconditioned	1.32007e-71	0.977388	2.70697e-73	0.02004	0.00257204	163.206	OID21116	no_MHC	UKB
115791	rs3917238	2	102773083	IL1R1	ENSG00000115594	anxiety_pgc_2026	C	2461	rs6722640	unconditioned	7.83429e-32	0.975717	1.60732e-33	0.0200139	0.004269	71.6242	OID21116	no_MHC	UKB
115792	rs3917238	2	102773083	IL1R1	ENSG00000115594	bipolar	C	2699	unconditioned	unconditioned	1.23538e-107	0.965483	3.70973e-109	0.0289869	0.00552964	246.165	OID21116	no_MHC	UKB
115793	rs3917238	2	102773083	IL1R1	ENSG00000115594	bipolar	C	2522	rs1108338	unconditioned	2.69332e-12	0.970223	6.74538e-14	0.0242936	0.00548369	26.6402	OID21116	no_MHC	UKB
115794	rs3917238	2	102773083	IL1R1	ENSG00000115594	bipolar	C	2521	rs112437560	unconditioned	0.00228419	0.950417	5.72942e-05	0.0238158	0.0234256	6.08174	OID21116	no_MHC	UKB
115795	rs3917238	2	102773083	IL1R1	ENSG00000115594	bipolar	C	2523	rs11903354	unconditioned	4.36244e-13	0.966611	1.09347e-14	0.0242194	0.00916967	28.4606	OID21116	no_MHC	UKB
115796	rs3917238	2	102773083	IL1R1	ENSG00000115594	bipolar	C	2542	rs17026588	unconditioned	1.49966e-05	0.96084	3.81054e-07	0.0243996	0.014745	11.1077	OID21116	no_MHC	UKB
115797	rs3917238	2	102773083	IL1R1	ENSG00000115594	bipolar	C	2520	rs3755295	unconditioned	8.55403e-08	0.970653	2.14134e-09	0.0242934	0.00505381	16.2743	OID21116	no_MHC	UKB
115798	rs3917238	2	102773083	IL1R1	ENSG00000115594	bipolar	C	2522	rs3917238	unconditioned	1.31027e-71	0.970298	3.28159e-73	0.0242959	0.00540644	163.213	OID21116	no_MHC	UKB
115799	rs3917238	2	102773083	IL1R1	ENSG00000115594	bipolar	C	2524	rs6722640	unconditioned	4.77473e-32	0.970841	1.19619e-33	0.0243172	0.00484223	72.1194	OID21116	no_MHC	UKB
115800	rs3917238	2	102773083	IL1R1	ENSG00000115594	bipolar_noukb	C	2701	unconditioned	unconditioned	1.23437e-107	0.964699	3.8141e-109	0.0298029	0.00549816	246.166	OID21116	no_MHC	UKB
115801	rs3917238	2	102773083	IL1R1	ENSG00000115594	bipolar_noukb	C	2524	rs1108338	unconditioned	2.69155e-12	0.969583	6.93399e-14	0.024973	0.00544386	26.6409	OID21116	no_MHC	UKB
115802	rs3917238	2	102773083	IL1R1	ENSG00000115594	bipolar_noukb	C	2523	rs112437560	unconditioned	0.00229227	0.953777	5.91125e-05	0.0245765	0.0192955	6.07821	OID21116	no_MHC	UKB
115803	rs3917238	2	102773083	IL1R1	ENSG00000115594	bipolar_noukb	C	2525	rs11903354	unconditioned	4.36005e-13	0.96608	1.12413e-14	0.0248988	0.0090207	28.4611	OID21116	no_MHC	UKB
115804	rs3917238	2	102773083	IL1R1	ENSG00000115594	bipolar_noukb	C	2544	rs17026588	unconditioned	1.50151e-05	0.962023	3.91503e-07	0.0250709	0.0128911	11.1065	OID21116	no_MHC	UKB
115805	rs3917238	2	102773083	IL1R1	ENSG00000115594	bipolar_noukb	C	2522	rs3755295	unconditioned	8.5479e-08	0.969956	2.20112e-09	0.0249717	0.00507199	16.275	OID21116	no_MHC	UKB
115806	rs3917238	2	102773083	IL1R1	ENSG00000115594	bipolar_noukb	C	2524	rs3917238	unconditioned	1.30935e-71	0.969618	3.37321e-73	0.0249744	0.00540736	163.214	OID21116	no_MHC	UKB
115807	rs3917238	2	102773083	IL1R1	ENSG00000115594	bipolar_noukb	C	2526	rs6722640	unconditioned	4.77123e-32	0.970128	1.22955e-33	0.0249954	0.0048767	72.1201	OID21116	no_MHC	UKB
115808	rs3917238	2	102773083	IL1R1	ENSG00000115594	depression_Als_noukb_included	C	2605	unconditioned	unconditioned	1.08527e-107	0.848116	1.74952e-108	0.136707	0.0151766	246.295	OID21116	no_MHC	UKB
115809	rs3917238	2	102773083	IL1R1	ENSG00000115594	depression_Als_noukb_included	C	2485	rs1108338	unconditioned	2.40648e-12	0.866878	3.61292e-13	0.130144	0.00297769	26.7529	OID21116	no_MHC	UKB
115810	rs3917238	2	102773083	IL1R1	ENSG00000115594	depression_Als_noukb_included	C	2484	rs112437560	unconditioned	0.00206701	0.86	0.000310354	0.129117	0.00850561	6.18165	OID21116	no_MHC	UKB
115811	rs3917238	2	102773083	IL1R1	ENSG00000115594	depression_Als_noukb_included	C	2486	rs11903354	unconditioned	3.91092e-13	0.866558	5.8718e-14	0.1301	0.00334161	28.5698	OID21116	no_MHC	UKB
115812	rs3917238	2	102773083	IL1R1	ENSG00000115594	depression_Als_noukb_included	C	2505	rs17026588	unconditioned	1.35343e-05	0.867135	2.03275e-06	0.130234	0.00261511	11.2103	OID21116	no_MHC	UKB
115813	rs3917238	2	102773083	IL1R1	ENSG00000115594	depression_Als_noukb_included	C	2483	rs3755295	unconditioned	7.52381e-08	0.853649	1.12965e-08	0.128152	0.0181988	16.4026	OID21116	no_MHC	UKB
115814	rs3917238	2	102773083	IL1R1	ENSG00000115594	depression_Als_noukb_included	C	2485	rs3917238	unconditioned	1.15403e-71	0.854601	1.73308e-72	0.128324	0.0170759	163.34	OID21116	no_MHC	UKB
115815	rs3917238	2	102773083	IL1R1	ENSG00000115594	depression_Als_noukb_included	C	2487	rs6722640	unconditioned	2.14797e-32	0.436739	3.42572e-33	0.0691599	0.494101	72.9182	OID21116	no_MHC	UKB
115816	rs3917238	2	102773083	IL1R1	ENSG00000115594	depression_Als_ukb_included	C	2663	unconditioned	unconditioned	5.42024e-108	0.423546	7.34095e-108	0.573631	0.0028222	246.989	OID21116	no_MHC	UKB
115817	rs3917238	2	102773083	IL1R1	ENSG00000115594	depression_Als_ukb_included	C	2499	rs1108338	unconditioned	1.17712e-12	0.424046	1.59011e-12	0.572816	0.00313858	27.4679	OID21116	no_MHC	UKB
115818	rs3917238	2	102773083	IL1R1	ENSG00000115594	depression_Als_ukb_included	C	2498	rs112437560	unconditioned	0.00101658	0.422972	0.00137323	0.571362	0.00327619	6.89131	OID21116	no_MHC	UKB
115819	rs3917238	2	102773083	IL1R1	ENSG00000115594	depression_Als_ukb_included	C	2500	rs11903354	unconditioned	1.91744e-13	0.424862	2.59014e-13	0.573917	0.00122124	29.2826	OID21116	no_MHC	UKB
115820	rs3917238	2	102773083	IL1R1	ENSG00000115594	depression_Als_ukb_included	C	2519	rs17026588	unconditioned	6.62717e-06	0.424615	8.95275e-06	0.573618	0.00175083	11.9243	OID21116	no_MHC	UKB
115821	rs3917238	2	102773083	IL1R1	ENSG00000115594	depression_Als_ukb_included	C	2497	rs3755295	unconditioned	3.73643e-08	0.423994	5.04727e-08	0.57274	0.00326629	17.1026	OID21116	no_MHC	UKB
115822	rs3917238	2	102773083	IL1R1	ENSG00000115594	depression_Als_ukb_included	C	2499	rs3917238	unconditioned	5.72775e-72	0.424158	7.73727e-72	0.572967	0.00287489	164.041	OID21116	no_MHC	UKB
115823	rs3917238	2	102773083	IL1R1	ENSG00000115594	depression_Als_ukb_included	C	2501	rs6722640	unconditioned	1.9737e-32	0.401316	2.66805e-32	0.542444	0.0562402	73.0028	OID21116	no_MHC	UKB
115824	rs3917238	2	102773083	IL1R1	ENSG00000115594	schizophrenia	C	2695	unconditioned	unconditioned	1.17965e-107	0.921933	6.7422e-109	0.0526668	0.0254001	246.211	OID21116	no_MHC	UKB
115825	rs3917238	2	102773083	IL1R1	ENSG00000115594	schizophrenia	C	2518	rs1108338	unconditioned	2.62854e-12	0.946906	1.29069e-13	0.0464891	0.00660533	26.6646	OID21116	no_MHC	UKB
115826	rs3917238	2	102773083	IL1R1	ENSG00000115594	schizophrenia	C	2517	rs112437560	unconditioned	0.00224881	0.935688	0.000110452	0.0459412	0.0160111	6.09735	OID21116	no_MHC	UKB
115827	rs3917238	2	102773083	IL1R1	ENSG00000115594	schizophrenia	C	2519	rs11903354	unconditioned	4.25866e-13	0.943624	2.09203e-14	0.0463447	0.0100311	28.4847	OID21116	no_MHC	UKB
115828	rs3917238	2	102773083	IL1R1	ENSG00000115594	schizophrenia	C	2538	rs17026588	unconditioned	1.24389e-05	0.796986	6.51525e-07	0.041583	0.161418	11.2947	OID21116	no_MHC	UKB
115829	rs3917238	2	102773083	IL1R1	ENSG00000115594	schizophrenia	C	2516	rs3755295	unconditioned	8.36097e-08	0.948768	4.10409e-09	0.0465668	0.00466532	16.2971	OID21116	no_MHC	UKB
115830	rs3917238	2	102773083	IL1R1	ENSG00000115594	schizophrenia	C	2518	rs3917238	unconditioned	1.2571e-71	0.930921	6.18336e-73	0.0457664	0.0233129	163.255	OID21116	no_MHC	UKB
115831	rs3917238	2	102773083	IL1R1	ENSG00000115594	schizophrenia	C	2520	rs6722640	unconditioned	4.66747e-32	0.949044	2.29194e-33	0.046598	0.0043579	72.1421	OID21116	no_MHC	UKB
115832	rs62155149	2	102298722	IL1R2	ENSG00000115590	anxiety_pgc_2026	C	2341	unconditioned	unconditioned	0	0.95564	0	0.0377154	0.00664424	2329.05	OID20757	no_MHC	UKB
115833	rs62155149	2	102298722	IL1R2	ENSG00000115590	anxiety_pgc_2026	C	2053	rs111952057	unconditioned	1.08048e-30	0.970958	2.13777e-32	0.0192009	0.00984102	69.0001	OID20757	no_MHC	UKB
115834	rs62155149	2	102298722	IL1R2	ENSG00000115590	anxiety_pgc_2026	C	2049	rs112953992	unconditioned	0.00471399	0.95605	9.31137e-05	0.0188642	0.0202791	5.35722	OID20757	no_MHC	UKB
115835	rs62155149	2	102298722	IL1R2	ENSG00000115590	anxiety_pgc_2026	C	2049	rs114777958	unconditioned	8.49622e-06	0.975375	1.6769e-07	0.0192456	0.00537082	11.6759	OID20757	no_MHC	UKB
115836	rs62155149	2	102298722	IL1R2	ENSG00000115590	anxiety_pgc_2026	C	2049	rs115052770	unconditioned	1.59981e-11	0.96739	3.15872e-13	0.019087	0.0135231	24.8586	OID20757	no_MHC	UKB
115837	rs62155149	2	102298722	IL1R2	ENSG00000115590	anxiety_pgc_2026	C	2049	rs115316847	unconditioned	5.34025e-05	0.973794	1.05409e-06	0.0192144	0.00693749	9.83765	OID20757	no_MHC	UKB
115838	rs62155149	2	102298722	IL1R2	ENSG00000115590	anxiety_pgc_2026	C	2049	rs115860741	unconditioned	3.5445e-13	0.966293	6.99923e-15	0.0190665	0.0146405	28.6682	OID20757	no_MHC	UKB
115839	rs62155149	2	102298722	IL1R2	ENSG00000115590	anxiety_pgc_2026	C	2049	rs116100532	unconditioned	1.13221e-09	0.973424	2.23489e-11	0.0192072	0.00736875	20.5991	OID20757	no_MHC	UKB
115840	rs62155149	2	102298722	IL1R2	ENSG00000115590	anxiety_pgc_2026	C	2049	rs116386541	unconditioned	0.00440142	0.957302	8.69339e-05	0.0188887	0.0193207	5.42583	OID20757	no_MHC	UKB
115841	rs62155149	2	102298722	IL1R2	ENSG00000115590	anxiety_pgc_2026	C	2049	rs12712106	unconditioned	0.00102724	0.970745	2.02758e-05	0.0191518	0.00905585	6.88088	OID20757	no_MHC	UKB
115842	rs62155149	2	102298722	IL1R2	ENSG00000115590	anxiety_pgc_2026	C	2049	rs139496796	unconditioned	6.01984e-16	0.970132	1.18847e-17	0.0191421	0.0107263	35.0463	OID20757	no_MHC	UKB
115843	rs62155149	2	102298722	IL1R2	ENSG00000115590	anxiety_pgc_2026	C	2049	rs144511930	unconditioned	0.000338841	0.94519	6.69745e-06	0.0186466	0.0358181	7.98998	OID20757	no_MHC	UKB
115844	rs62155149	2	102298722	IL1R2	ENSG00000115590	anxiety_pgc_2026	C	2048	rs189543858	unconditioned	0.0210166	0.938245	0.00041469	0.0184912	0.0218321	3.86244	OID20757	no_MHC	UKB
115845	rs62155149	2	102298722	IL1R2	ENSG00000115590	anxiety_pgc_2026	C	2069	rs2230400	unconditioned	1.09063e-15	0.967918	2.1731e-17	0.0192731	0.0128089	34.452	OID20757	no_MHC	UKB
115846	rs62155149	2	102298722	IL1R2	ENSG00000115590	anxiety_pgc_2026	C	2055	rs2310170	unconditioned	6.16819e-82	0.974153	1.21977e-83	0.0192575	0.00658946	186.993	OID20757	no_MHC	UKB
115847	rs62155149	2	102298722	IL1R2	ENSG00000115590	anxiety_pgc_2026	C	2053	rs3218966	unconditioned	2.28995e-19	0.976517	4.52237e-21	0.0192808	0.00420181	42.9206	OID20757	no_MHC	UKB
115848	rs62155149	2	102298722	IL1R2	ENSG00000115590	anxiety_pgc_2026	C	2095	rs4851486	unconditioned	1.92748e-11	0.81493	3.98448e-13	0.0166778	0.168392	24.6722	OID20757	no_MHC	UKB
115849	rs62155149	2	102298722	IL1R2	ENSG00000115590	anxiety_pgc_2026	C	2048	rs57823881	unconditioned	0.000374316	0.971164	7.38583e-06	0.0191533	0.00930076	7.89041	OID20757	no_MHC	UKB
115850	rs62155149	2	102298722	IL1R2	ENSG00000115590	anxiety_pgc_2026	C	2056	rs61080885	unconditioned	2.9225e-16	0.977467	5.77353e-18	0.0193071	0.00322558	35.7689	OID20757	no_MHC	UKB
115851	rs62155149	2	102298722	IL1R2	ENSG00000115590	anxiety_pgc_2026	C	2049	rs62153559	unconditioned	2.29924e-05	0.954554	4.54003e-07	0.0188218	0.0266007	10.6803	OID20757	no_MHC	UKB
115852	rs62155149	2	102298722	IL1R2	ENSG00000115590	anxiety_pgc_2026	C	2048	rs62155066	unconditioned	5.56194e-05	0.971219	1.09746e-06	0.0191541	0.00957008	9.79698	OID20757	no_MHC	UKB
115853	rs62155149	2	102298722	IL1R2	ENSG00000115590	anxiety_pgc_2026	C	2048	rs6718343	unconditioned	2.13335e-06	0.977228	4.20943e-08	0.0192787	0.00349148	13.0578	OID20757	no_MHC	UKB
115854	rs62155149	2	102298722	IL1R2	ENSG00000115590	anxiety_pgc_2026	C	2050	rs75227546	unconditioned	2.06372e-27	0.971963	4.07622e-29	0.0191892	0.00884752	61.4453	OID20757	no_MHC	UKB
115855	rs62155149	2	102298722	IL1R2	ENSG00000115590	anxiety_pgc_2026	C	2121	rs7574674	unconditioned	9.22221e-08	0.972438	1.87831e-09	0.0197981	0.00776367	16.1991	OID20757	no_MHC	UKB
115856	rs62155149	2	102298722	IL1R2	ENSG00000115590	anxiety_pgc_2026	C	2051	rs79024934	unconditioned	5.81008e-09	0.973961	1.14757e-10	0.0192302	0.00680901	18.9637	OID20757	no_MHC	UKB
115857	rs62155149	2	102298722	IL1R2	ENSG00000115590	anxiety_pgc_2026	C	2048	rs79332189	unconditioned	0.0232353	0.946817	0.000458468	0.0186714	0.0108177	3.76208	OID20757	no_MHC	UKB
115858	rs62155149	2	102298722	IL1R2	ENSG00000115590	bipolar	C	2426	unconditioned	unconditioned	0	0.953264	0	0.0417276	0.00500884	2329.05	OID20757	no_MHC	UKB
115859	rs62155149	2	102298722	IL1R2	ENSG00000115590	bipolar	C	2115	rs111952057	unconditioned	1.06495e-30	0.957214	3.08143e-32	0.0276818	0.0151043	69.0146	OID20757	no_MHC	UKB
115860	rs62155149	2	102298722	IL1R2	ENSG00000115590	bipolar	C	2111	rs112953992	unconditioned	0.00454507	0.922412	0.00013137	0.0266151	0.0462961	5.39371	OID20757	no_MHC	UKB
115861	rs62155149	2	102298722	IL1R2	ENSG00000115590	bipolar	C	2111	rs114777958	unconditioned	8.37282e-06	0.961192	2.4164e-07	0.027729	0.0110702	11.6905	OID20757	no_MHC	UKB
115862	rs62155149	2	102298722	IL1R2	ENSG00000115590	bipolar	C	2111	rs115052770	unconditioned	1.52282e-11	0.920972	4.40258e-13	0.0265735	0.0524544	24.9079	OID20757	no_MHC	UKB
115863	rs62155149	2	102298722	IL1R2	ENSG00000115590	bipolar	C	2111	rs115316847	unconditioned	5.10055e-05	0.930167	1.47379e-06	0.026834	0.0429463	9.88358	OID20757	no_MHC	UKB
115864	rs62155149	2	102298722	IL1R2	ENSG00000115590	bipolar	C	2111	rs115860741	unconditioned	3.49684e-13	0.953463	1.00949e-14	0.027506	0.0190314	28.6817	OID20757	no_MHC	UKB
115865	rs62155149	2	102298722	IL1R2	ENSG00000115590	bipolar	C	2111	rs116100532	unconditioned	1.11982e-09	0.962737	3.23161e-11	0.0277736	0.0094892	20.6101	OID20757	no_MHC	UKB
115866	rs62155149	2	102298722	IL1R2	ENSG00000115590	bipolar	C	2111	rs116386541	unconditioned	0.00436108	0.949612	0.000125895	0.0273947	0.0185064	5.43504	OID20757	no_MHC	UKB
115867	rs62155149	2	102298722	IL1R2	ENSG00000115590	bipolar	C	2111	rs12712106	unconditioned	0.00101889	0.963016	2.93984e-05	0.0277782	0.00815734	6.88904	OID20757	no_MHC	UKB
115868	rs62155149	2	102298722	IL1R2	ENSG00000115590	bipolar	C	2111	rs139496796	unconditioned	5.93073e-16	0.955892	1.71196e-17	0.0275761	0.0165321	35.0612	OID20757	no_MHC	UKB
115869	rs62155149	2	102298722	IL1R2	ENSG00000115590	bipolar	C	2111	rs144511930	unconditioned	0.00033603	0.939217	9.70711e-06	0.0270984	0.0333384	7.99831	OID20757	no_MHC	UKB
115870	rs62155149	2	102298722	IL1R2	ENSG00000115590	bipolar	C	2110	rs189543858	unconditioned	0.0203623	0.933261	0.000587423	0.0269043	0.0188854	3.89407	OID20757	no_MHC	UKB
115871	rs62155149	2	102298722	IL1R2	ENSG00000115590	bipolar	C	2132	rs2230400	unconditioned	9.67829e-16	0.94562	2.8197e-17	0.0275231	0.0268565	34.5715	OID20757	no_MHC	UKB
115872	rs62155149	2	102298722	IL1R2	ENSG00000115590	bipolar	C	2118	rs2310170	unconditioned	2.68364e-88	0.967173	7.75293e-90	0.0279364	0.00489092	201.64	OID20757	no_MHC	UKB
115873	rs62155149	2	102298722	IL1R2	ENSG00000115590	bipolar	C	2115	rs3218966	unconditioned	2.26137e-19	0.964305	6.53177e-21	0.0278452	0.00785012	42.9331	OID20757	no_MHC	UKB
115874	rs62155149	2	102298722	IL1R2	ENSG00000115590	bipolar	C	2157	rs4851486	unconditioned	2.23829e-11	0.946474	6.58473e-13	0.0278181	0.0257081	24.5227	OID20757	no_MHC	UKB
115875	rs62155149	2	102298722	IL1R2	ENSG00000115590	bipolar	C	2110	rs57823881	unconditioned	0.00036479	0.946516	1.05237e-05	0.0272798	0.025829	7.91619	OID20757	no_MHC	UKB
115876	rs62155149	2	102298722	IL1R2	ENSG00000115590	bipolar	C	2118	rs61080885	unconditioned	2.89068e-16	0.966777	8.35211e-18	0.027928	0.00529513	35.7799	OID20757	no_MHC	UKB
115877	rs62155149	2	102298722	IL1R2	ENSG00000115590	bipolar	C	2111	rs62153559	unconditioned	2.31824e-05	0.962382	6.69062e-07	0.0277652	0.00982883	10.6721	OID20757	no_MHC	UKB
115878	rs62155149	2	102298722	IL1R2	ENSG00000115590	bipolar	C	2110	rs62155066	unconditioned	5.47921e-05	0.949637	1.58067e-06	0.0273727	0.0229339	9.81197	OID20757	no_MHC	UKB
115879	rs62155149	2	102298722	IL1R2	ENSG00000115590	bipolar	C	2110	rs6718343	unconditioned	2.10623e-06	0.966237	6.07618e-08	0.0278687	0.00589239	13.0706	OID20757	no_MHC	UKB
115880	rs62155149	2	102298722	IL1R2	ENSG00000115590	bipolar	C	2112	rs75227546	unconditioned	2.03184e-27	0.957023	5.86789e-29	0.0276232	0.0153535	61.4609	OID20757	no_MHC	UKB
115881	rs62155149	2	102298722	IL1R2	ENSG00000115590	bipolar	C	2183	rs7574674	unconditioned	9.10539e-08	0.960104	2.70244e-09	0.028484	0.0114119	16.2118	OID20757	no_MHC	UKB
115882	rs62155149	2	102298722	IL1R2	ENSG00000115590	bipolar	C	2113	rs79024934	unconditioned	5.72586e-09	0.959855	1.65403e-10	0.0277149	0.0124305	18.9783	OID20757	no_MHC	UKB
115883	rs62155149	2	102298722	IL1R2	ENSG00000115590	bipolar	C	2110	rs79332189	unconditioned	0.0229016	0.933234	0.000660678	0.0269061	0.016298	3.77655	OID20757	no_MHC	UKB
115884	rs62155149	2	102298722	IL1R2	ENSG00000115590	bipolar_noukb	C	2424	unconditioned	unconditioned	0	0.956489	0	0.0384853	0.0050258	2329.05	OID20757	no_MHC	UKB
115885	rs62155149	2	102298722	IL1R2	ENSG00000115590	bipolar_noukb	C	2117	rs111952057	unconditioned	1.06477e-30	0.957071	3.073e-32	0.0276064	0.0153226	69.0148	OID20757	no_MHC	UKB
115886	rs62155149	2	102298722	IL1R2	ENSG00000115590	bipolar_noukb	C	2113	rs112953992	unconditioned	0.00457816	0.929129	0.000131935	0.0267365	0.0394248	5.38646	OID20757	no_MHC	UKB
115887	rs62155149	2	102298722	IL1R2	ENSG00000115590	bipolar_noukb	C	2113	rs114777958	unconditioned	8.3712e-06	0.961005	2.40962e-07	0.0276508	0.0113356	11.6907	OID20757	no_MHC	UKB
115888	rs62155149	2	102298722	IL1R2	ENSG00000115590	bipolar_noukb	C	2113	rs115052770	unconditioned	1.52241e-11	0.920735	4.3899e-13	0.0264968	0.052768	24.9081	OID20757	no_MHC	UKB
115889	rs62155149	2	102298722	IL1R2	ENSG00000115590	bipolar_noukb	C	2113	rs115316847	unconditioned	5.06703e-05	0.924052	1.46063e-06	0.0265876	0.0493078	9.89017	OID20757	no_MHC	UKB
115890	rs62155149	2	102298722	IL1R2	ENSG00000115590	bipolar_noukb	C	2113	rs115860741	unconditioned	3.49272e-13	0.952353	1.0057e-14	0.0274019	0.0202447	28.6829	OID20757	no_MHC	UKB
115891	rs62155149	2	102298722	IL1R2	ENSG00000115590	bipolar_noukb	C	2113	rs116100532	unconditioned	1.11966e-09	0.962599	3.22271e-11	0.0276967	0.00970468	20.6102	OID20757	no_MHC	UKB
115892	rs62155149	2	102298722	IL1R2	ENSG00000115590	bipolar_noukb	C	2113	rs116386541	unconditioned	0.0043607	0.949528	0.00012555	0.0273194	0.0186661	5.43512	OID20757	no_MHC	UKB
115893	rs62155149	2	102298722	IL1R2	ENSG00000115590	bipolar_noukb	C	2113	rs12712106	unconditioned	0.00101773	0.961913	2.92878e-05	0.0276723	0.00936813	6.89018	OID20757	no_MHC	UKB
115894	rs62155149	2	102298722	IL1R2	ENSG00000115590	bipolar_noukb	C	2113	rs139496796	unconditioned	5.92963e-16	0.955726	1.70717e-17	0.027499	0.0167755	35.0614	OID20757	no_MHC	UKB
115895	rs62155149	2	102298722	IL1R2	ENSG00000115590	bipolar_noukb	C	2113	rs144511930	unconditioned	0.000339229	0.948162	9.76974e-06	0.0272827	0.0242059	7.98883	OID20757	no_MHC	UKB
115896	rs62155149	2	102298722	IL1R2	ENSG00000115590	bipolar_noukb	C	2112	rs189543858	unconditioned	0.0202419	0.927739	0.000582418	0.0266689	0.0247679	3.9	OID20757	no_MHC	UKB
115897	rs62155149	2	102298722	IL1R2	ENSG00000115590	bipolar_noukb	C	2134	rs2230400	unconditioned	9.62902e-16	0.940829	2.79853e-17	0.0273119	0.0318595	34.5766	OID20757	no_MHC	UKB
115898	rs62155149	2	102298722	IL1R2	ENSG00000115590	bipolar_noukb	C	2120	rs2310170	unconditioned	2.68383e-88	0.967243	7.7332e-90	0.0278653	0.00489128	201.64	OID20757	no_MHC	UKB
115899	rs62155149	2	102298722	IL1R2	ENSG00000115590	bipolar_noukb	C	2117	rs3218966	unconditioned	2.26194e-19	0.964544	6.51623e-21	0.0277791	0.00767675	42.9329	OID20757	no_MHC	UKB
115900	rs62155149	2	102298722	IL1R2	ENSG00000115590	bipolar_noukb	C	2159	rs4851486	unconditioned	2.23203e-11	0.943835	6.54636e-13	0.0276535	0.0285112	24.5255	OID20757	no_MHC	UKB
115901	rs62155149	2	102298722	IL1R2	ENSG00000115590	bipolar_noukb	C	2112	rs57823881	unconditioned	0.000365296	0.947826	1.05106e-05	0.0272471	0.0245515	7.9148	OID20757	no_MHC	UKB
115902	rs62155149	2	102298722	IL1R2	ENSG00000115590	bipolar_noukb	C	2120	rs61080885	unconditioned	2.89084e-16	0.966826	8.33072e-18	0.0278563	0.00531725	35.7798	OID20757	no_MHC	UKB
115903	rs62155149	2	102298722	IL1R2	ENSG00000115590	bipolar_noukb	C	2113	rs62153559	unconditioned	2.31734e-05	0.962001	6.67058e-07	0.0276814	0.0102934	10.6725	OID20757	no_MHC	UKB
115904	rs62155149	2	102298722	IL1R2	ENSG00000115590	bipolar_noukb	C	2112	rs62155066	unconditioned	5.43481e-05	0.941943	1.56375e-06	0.0270714	0.0309301	9.8201	OID20757	no_MHC	UKB
115905	rs62155149	2	102298722	IL1R2	ENSG00000115590	bipolar_noukb	C	2112	rs6718343	unconditioned	2.10595e-06	0.966099	6.05941e-08	0.0277913	0.00610718	13.0707	OID20757	no_MHC	UKB
115906	rs62155149	2	102298722	IL1R2	ENSG00000115590	bipolar_noukb	C	2114	rs75227546	unconditioned	2.02876e-27	0.955577	5.84437e-29	0.027511	0.0169119	61.4624	OID20757	no_MHC	UKB
115907	rs62155149	2	102298722	IL1R2	ENSG00000115590	bipolar_noukb	C	2185	rs7574674	unconditioned	9.10929e-08	0.960514	2.694e-09	0.0283954	0.0110901	16.2114	OID20757	no_MHC	UKB
115908	rs62155149	2	102298722	IL1R2	ENSG00000115590	bipolar_noukb	C	2115	rs79024934	unconditioned	5.72389e-09	0.959525	1.6492e-10	0.0276335	0.012841	18.9786	OID20757	no_MHC	UKB
115909	rs62155149	2	102298722	IL1R2	ENSG00000115590	bipolar_noukb	C	2112	rs79332189	unconditioned	0.0228564	0.931381	0.000657644	0.0267802	0.0183245	3.77852	OID20757	no_MHC	UKB
115910	rs62155149	2	102298722	IL1R2	ENSG00000115590	depression_Als_noukb_included	C	2301	unconditioned	unconditioned	0	0.821376	0	0.147594	0.0310308	2329.2	OID20757	no_MHC	UKB
115911	rs62155149	2	102298722	IL1R2	ENSG00000115590	depression_Als_noukb_included	C	2059	rs111952057	unconditioned	9.54051e-31	0.857637	1.48167e-31	0.133185	0.00917759	69.1246	OID20757	no_MHC	UKB
115912	rs62155149	2	102298722	IL1R2	ENSG00000115590	depression_Als_noukb_included	C	2056	rs112953992	unconditioned	0.00419845	0.851983	0.000651894	0.132277	0.0108906	5.47304	OID20757	no_MHC	UKB
115913	rs62155149	2	102298722	IL1R2	ENSG00000115590	depression_Als_noukb_included	C	2056	rs114777958	unconditioned	7.47955e-06	0.858638	1.16134e-06	0.133312	0.00804167	11.8033	OID20757	no_MHC	UKB
115914	rs62155149	2	102298722	IL1R2	ENSG00000115590	depression_Als_noukb_included	C	2055	rs115052770	unconditioned	3.19454e-08	0.857848	4.95982e-09	0.13318	0.00897202	17.2592	OID20757	no_MHC	UKB
115915	rs62155149	2	102298722	IL1R2	ENSG00000115590	depression_Als_noukb_included	C	2056	rs115316847	unconditioned	4.71613e-05	0.860055	7.32258e-06	0.133532	0.00635857	9.96194	OID20757	no_MHC	UKB
115916	rs62155149	2	102298722	IL1R2	ENSG00000115590	depression_Als_noukb_included	C	2056	rs115860741	unconditioned	3.14984e-13	0.858928	4.8907e-14	0.133357	0.00771511	28.7863	OID20757	no_MHC	UKB
115917	rs62155149	2	102298722	IL1R2	ENSG00000115590	depression_Als_noukb_included	C	2056	rs116100532	unconditioned	1.00236e-09	0.861739	1.5563e-10	0.133793	0.00446766	20.7209	OID20757	no_MHC	UKB
115918	rs62155149	2	102298722	IL1R2	ENSG00000115590	depression_Als_noukb_included	C	2056	rs116386541	unconditioned	0.00391893	0.85323	0.000608487	0.13247	0.00977273	5.54194	OID20757	no_MHC	UKB
115919	rs62155149	2	102298722	IL1R2	ENSG00000115590	depression_Als_noukb_included	C	2056	rs12712106	unconditioned	0.000911021	0.861011	0.000141447	0.133678	0.00425941	7.00094	OID20757	no_MHC	UKB
115920	rs62155149	2	102298722	IL1R2	ENSG00000115590	depression_Als_noukb_included	C	2056	rs139496796	unconditioned	5.3173e-16	0.857082	8.25622e-17	0.13307	0.00984753	35.1704	OID20757	no_MHC	UKB
115921	rs62155149	2	102298722	IL1R2	ENSG00000115590	depression_Als_noukb_included	C	2056	rs144511930	unconditioned	0.00030673	0.857333	4.76255e-05	0.133108	0.00920505	8.08954	OID20757	no_MHC	UKB
115922	rs62155149	2	102298722	IL1R2	ENSG00000115590	depression_Als_noukb_included	C	2055	rs189543858	unconditioned	0.018291	0.837106	0.00283984	0.129957	0.0118069	4.00135	OID20757	no_MHC	UKB
115923	rs62155149	2	102298722	IL1R2	ENSG00000115590	depression_Als_noukb_included	C	2077	rs2230400	unconditioned	8.6858e-16	0.848769	1.3509e-16	0.13199	0.0192408	34.6797	OID20757	no_MHC	UKB
115924	rs62155149	2	102298722	IL1R2	ENSG00000115590	depression_Als_noukb_included	C	2063	rs2310170	unconditioned	2.3114e-88	0.83303	3.59695e-89	0.129597	0.0373731	201.79	OID20757	no_MHC	UKB
115925	rs62155149	2	102298722	IL1R2	ENSG00000115590	depression_Als_noukb_included	C	2060	rs3218966	unconditioned	2.02351e-19	0.86286	3.14199e-20	0.133977	0.00316256	43.0443	OID20757	no_MHC	UKB
115926	rs62155149	2	102298722	IL1R2	ENSG00000115590	depression_Als_noukb_included	C	2100	rs4851486	unconditioned	1.82517e-10	0.799994	2.84321e-11	0.124546	0.0754603	22.4242	OID20757	no_MHC	UKB
115927	rs62155149	2	102298722	IL1R2	ENSG00000115590	depression_Als_noukb_included	C	2055	rs57823881	unconditioned	0.000325731	0.84515	5.05728e-05	0.131194	0.0232795	8.02944	OID20757	no_MHC	UKB
115928	rs62155149	2	102298722	IL1R2	ENSG00000115590	depression_Als_noukb_included	C	2063	rs61080885	unconditioned	1.27553e-16	0.426585	2.00602e-17	0.066582	0.506833	36.598	OID20757	no_MHC	UKB
115929	rs62155149	2	102298722	IL1R2	ENSG00000115590	depression_Als_noukb_included	C	2056	rs62153559	unconditioned	2.08039e-05	0.863609	3.23005e-06	0.134083	0.00228373	10.7804	OID20757	no_MHC	UKB
115930	rs62155149	2	102298722	IL1R2	ENSG00000115590	depression_Als_noukb_included	C	2055	rs62155066	unconditioned	4.9303e-05	0.854499	7.65475e-06	0.132656	0.0127877	9.91753	OID20757	no_MHC	UKB
115931	rs62155149	2	102298722	IL1R2	ENSG00000115590	depression_Als_noukb_included	C	2055	rs6718343	unconditioned	1.87962e-06	0.862247	2.91829e-07	0.133868	0.00388325	13.1844	OID20757	no_MHC	UKB
115932	rs62155149	2	102298722	IL1R2	ENSG00000115590	depression_Als_noukb_included	C	2057	rs75227546	unconditioned	1.79728e-27	0.846577	2.79122e-28	0.131454	0.0219695	61.5835	OID20757	no_MHC	UKB
115933	rs62155149	2	102298722	IL1R2	ENSG00000115590	depression_Als_noukb_included	C	2128	rs7574674	unconditioned	8.14213e-08	0.858526	1.2704e-08	0.133947	0.00752714	16.3236	OID20757	no_MHC	UKB
115934	rs62155149	2	102298722	IL1R2	ENSG00000115590	depression_Als_noukb_included	C	2058	rs79024934	unconditioned	5.10297e-09	0.855441	7.9244e-10	0.13283	0.0117288	19.0934	OID20757	no_MHC	UKB
115935	rs62155149	2	102298722	IL1R2	ENSG00000115590	depression_Als_noukb_included	C	2055	rs79332189	unconditioned	0.020025	0.815482	0.00310907	0.126576	0.0348074	3.91077	OID20757	no_MHC	UKB
115936	rs62155149	2	102298722	IL1R2	ENSG00000115590	depression_Als_ukb_included	C	2395	unconditioned	unconditioned	0	0.384789	0	0.576947	0.0382641	2329.96	OID20757	no_MHC	UKB
115937	rs62155149	2	102298722	IL1R2	ENSG00000115590	depression_Als_ukb_included	C	2099	rs111952057	unconditioned	4.7523e-31	0.427291	6.33201e-31	0.569323	0.00338667	69.8215	OID20757	no_MHC	UKB
115938	rs62155149	2	102298722	IL1R2	ENSG00000115590	depression_Als_ukb_included	C	2095	rs112953992	unconditioned	0.0020923	0.424623	0.00278771	0.565749	0.00474811	6.16949	OID20757	no_MHC	UKB
115939	rs62155149	2	102298722	IL1R2	ENSG00000115590	depression_Als_ukb_included	C	2095	rs114777958	unconditioned	3.72861e-06	0.428031	4.96786e-06	0.570291	0.00166922	12.4995	OID20757	no_MHC	UKB
115940	rs62155149	2	102298722	IL1R2	ENSG00000115590	depression_Als_ukb_included	C	2095	rs115052770	unconditioned	6.89225e-12	0.416918	9.18346e-12	0.555488	0.0275937	25.7006	OID20757	no_MHC	UKB
115941	rs62155149	2	102298722	IL1R2	ENSG00000115590	depression_Als_ukb_included	C	2095	rs115316847	unconditioned	2.34568e-05	0.427764	3.1253e-05	0.569935	0.00224572	10.6603	OID20757	no_MHC	UKB
115942	rs62155149	2	102298722	IL1R2	ENSG00000115590	depression_Als_ukb_included	C	2095	rs115860741	unconditioned	1.5677e-13	0.427564	2.08875e-13	0.569669	0.00276738	29.484	OID20757	no_MHC	UKB
115943	rs62155149	2	102298722	IL1R2	ENSG00000115590	depression_Als_ukb_included	C	2095	rs116100532	unconditioned	4.9757e-10	0.427755	6.62944e-10	0.569923	0.00232172	21.4213	OID20757	no_MHC	UKB
115944	rs62155149	2	102298722	IL1R2	ENSG00000115590	depression_Als_ukb_included	C	2095	rs116386541	unconditioned	0.00194349	0.423172	0.00258945	0.563816	0.00847919	6.24327	OID20757	no_MHC	UKB
115945	rs62155149	2	102298722	IL1R2	ENSG00000115590	depression_Als_ukb_included	C	2095	rs12712106	unconditioned	0.000452224	0.427379	0.000602526	0.569421	0.00214514	7.70133	OID20757	no_MHC	UKB
115946	rs62155149	2	102298722	IL1R2	ENSG00000115590	depression_Als_ukb_included	C	2095	rs139496796	unconditioned	2.63404e-16	0.424623	3.50954e-16	0.565749	0.00962802	35.8728	OID20757	no_MHC	UKB
115947	rs62155149	2	102298722	IL1R2	ENSG00000115590	depression_Als_ukb_included	C	2095	rs144511930	unconditioned	0.00015277	0.427016	0.000203545	0.568939	0.00368847	8.78658	OID20757	no_MHC	UKB
115948	rs62155149	2	102298722	IL1R2	ENSG00000115590	depression_Als_ukb_included	C	2094	rs189543858	unconditioned	0.00904352	0.414411	0.0120492	0.552131	0.0123655	4.70571	OID20757	no_MHC	UKB
115949	rs62155149	2	102298722	IL1R2	ENSG00000115590	depression_Als_ukb_included	C	2116	rs2230400	unconditioned	4.36811e-16	0.426949	5.828e-16	0.569639	0.00341147	35.367	OID20757	no_MHC	UKB
115950	rs62155149	2	102298722	IL1R2	ENSG00000115590	depression_Als_ukb_included	C	2102	rs2310170	unconditioned	1.13631e-88	0.409538	1.51487e-88	0.545931	0.0445305	202.5	OID20757	no_MHC	UKB
115951	rs62155149	2	102298722	IL1R2	ENSG00000115590	depression_Als_ukb_included	C	2099	rs3218966	unconditioned	1.00389e-19	0.428065	1.33756e-19	0.570346	0.0015887	43.7452	OID20757	no_MHC	UKB
115952	rs62155149	2	102298722	IL1R2	ENSG00000115590	depression_Als_ukb_included	C	2141	rs4851486	unconditioned	9.79565e-12	0.4143	1.30935e-11	0.553749	0.0319512	25.3491	OID20757	no_MHC	UKB
115953	rs62155149	2	102298722	IL1R2	ENSG00000115590	depression_Als_ukb_included	C	2094	rs57823881	unconditioned	0.00016481	0.427615	0.000219586	0.569734	0.00226589	8.71072	OID20757	no_MHC	UKB
115954	rs62155149	2	102298722	IL1R2	ENSG00000115590	depression_Als_ukb_included	C	2102	rs61080885	unconditioned	2.15905e-17	0.0722032	2.91855e-17	0.0967716	0.831025	38.3743	OID20757	no_MHC	UKB
115955	rs62155149	2	102298722	IL1R2	ENSG00000115590	depression_Als_ukb_included	C	2095	rs62153559	unconditioned	1.03177e-05	0.428282	1.37469e-05	0.570624	0.00106989	11.4817	OID20757	no_MHC	UKB
115956	rs62155149	2	102298722	IL1R2	ENSG00000115590	depression_Als_ukb_included	C	2094	rs62155066	unconditioned	2.44566e-05	0.42711	3.2585e-05	0.56906	0.00377293	10.6186	OID20757	no_MHC	UKB
115957	rs62155149	2	102298722	IL1R2	ENSG00000115590	depression_Als_ukb_included	C	2094	rs6718343	unconditioned	9.32642e-07	0.427814	1.24261e-06	0.569999	0.00218565	13.8852	OID20757	no_MHC	UKB
115958	rs62155149	2	102298722	IL1R2	ENSG00000115590	depression_Als_ukb_included	C	2096	rs75227546	unconditioned	9.03719e-28	0.425712	1.20411e-27	0.567208	0.00708034	62.271	OID20757	no_MHC	UKB
115959	rs62155149	2	102298722	IL1R2	ENSG00000115590	depression_Als_ukb_included	C	2167	rs7574674	unconditioned	3.98935e-08	0.420641	5.33796e-08	0.562823	0.0165362	17.0371	OID20757	no_MHC	UKB
115960	rs62155149	2	102298722	IL1R2	ENSG00000115590	depression_Als_ukb_included	C	2097	rs79024934	unconditioned	2.5513e-09	0.427694	3.39928e-09	0.569846	0.0024605	19.7867	OID20757	no_MHC	UKB
115961	rs62155149	2	102298722	IL1R2	ENSG00000115590	depression_Als_ukb_included	C	2094	rs79332189	unconditioned	0.0101002	0.411526	0.0134571	0.548283	0.0166337	4.5952	OID20757	no_MHC	UKB
115962	rs62155149	2	102298722	IL1R2	ENSG00000115590	schizophrenia	C	2427	unconditioned	unconditioned	0	0.900362	0	0.0570172	0.0426211	2329.11	OID20757	no_MHC	UKB
115963	rs62155149	2	102298722	IL1R2	ENSG00000115590	schizophrenia	C	2118	rs111952057	unconditioned	1.03462e-30	0.929932	5.52661e-32	0.0496537	0.0204141	69.0435	OID20757	no_MHC	UKB
115964	rs62155149	2	102298722	IL1R2	ENSG00000115590	schizophrenia	C	2114	rs112953992	unconditioned	0.00447303	0.907843	0.000238586	0.0483842	0.0390613	5.40969	OID20757	no_MHC	UKB
115965	rs62155149	2	102298722	IL1R2	ENSG00000115590	schizophrenia	C	2114	rs114777958	unconditioned	8.18336e-06	0.939444	4.36186e-07	0.0500634	0.0104838	11.7134	OID20757	no_MHC	UKB
115966	rs62155149	2	102298722	IL1R2	ENSG00000115590	schizophrenia	C	2114	rs115052770	unconditioned	1.52445e-11	0.921946	8.12808e-13	0.0491275	0.0289262	24.9068	OID20757	no_MHC	UKB
115967	rs62155149	2	102298722	IL1R2	ENSG00000115590	schizophrenia	C	2114	rs115316847	unconditioned	5.02223e-05	0.915886	2.6783e-06	0.048808	0.0352529	9.89905	OID20757	no_MHC	UKB
115968	rs62155149	2	102298722	IL1R2	ENSG00000115590	schizophrenia	C	2114	rs115860741	unconditioned	3.41932e-13	0.932312	1.82283e-14	0.0496833	0.018005	28.7042	OID20757	no_MHC	UKB
115969	rs62155149	2	102298722	IL1R2	ENSG00000115590	schizophrenia	C	2114	rs116100532	unconditioned	1.09482e-09	0.941247	5.83533e-11	0.0501595	0.00859364	20.6327	OID20757	no_MHC	UKB
115970	rs62155149	2	102298722	IL1R2	ENSG00000115590	schizophrenia	C	2114	rs116386541	unconditioned	0.00415697	0.905251	0.00022175	0.0482477	0.0421222	5.48297	OID20757	no_MHC	UKB
115971	rs62155149	2	102298722	IL1R2	ENSG00000115590	schizophrenia	C	2114	rs12712106	unconditioned	0.00098952	0.935267	5.27456e-05	0.0498398	0.0138513	6.91829	OID20757	no_MHC	UKB
115972	rs62155149	2	102298722	IL1R2	ENSG00000115590	schizophrenia	C	2114	rs139496796	unconditioned	5.76772e-16	0.929609	3.07494e-17	0.0495394	0.0208513	35.0891	OID20757	no_MHC	UKB
115973	rs62155149	2	102298722	IL1R2	ENSG00000115590	schizophrenia	C	2114	rs144511930	unconditioned	0.00033311	0.931073	1.77586e-05	0.0496178	0.0189588	8.00704	OID20757	no_MHC	UKB
115974	rs62155149	2	102298722	IL1R2	ENSG00000115590	schizophrenia	C	2113	rs189543858	unconditioned	0.0200042	0.91702	0.00106603	0.0488554	0.0130541	3.91182	OID20757	no_MHC	UKB
115975	rs62155149	2	102298722	IL1R2	ENSG00000115590	schizophrenia	C	2135	rs2230400	unconditioned	9.40522e-16	0.91892	5.0634e-17	0.0494394	0.0316407	34.6001	OID20757	no_MHC	UKB
115976	rs62155149	2	102298722	IL1R2	ENSG00000115590	schizophrenia	C	2121	rs2310170	unconditioned	2.51768e-88	0.907359	1.35059e-89	0.0486304	0.0440101	201.704	OID20757	no_MHC	UKB
115977	rs62155149	2	102298722	IL1R2	ENSG00000115590	schizophrenia	C	2118	rs3218966	unconditioned	2.20134e-19	0.938706	1.17505e-20	0.0500959	0.0111977	42.9601	OID20757	no_MHC	UKB
115978	rs62155149	2	102298722	IL1R2	ENSG00000115590	schizophrenia	C	2160	rs4851486	unconditioned	2.18016e-11	0.921882	1.18634e-12	0.0501363	0.0279812	24.549	OID20757	no_MHC	UKB
115979	rs62155149	2	102298722	IL1R2	ENSG00000115590	schizophrenia	C	2113	rs57823881	unconditioned	0.000357024	0.926368	1.9026e-05	0.0493427	0.0239128	7.93771	OID20757	no_MHC	UKB
115980	rs62155149	2	102298722	IL1R2	ENSG00000115590	schizophrenia	C	2121	rs61080885	unconditioned	2.8031e-16	0.937489	1.49702e-17	0.0500549	0.0124563	35.8106	OID20757	no_MHC	UKB
115981	rs62155149	2	102298722	IL1R2	ENSG00000115590	schizophrenia	C	2114	rs62153559	unconditioned	2.2644e-05	0.940035	1.20693e-06	0.0500944	0.00984691	10.6956	OID20757	no_MHC	UKB
115982	rs62155149	2	102298722	IL1R2	ENSG00000115590	schizophrenia	C	2113	rs62155066	unconditioned	5.2918e-05	0.917142	2.82002e-06	0.048841	0.033961	9.84677	OID20757	no_MHC	UKB
115983	rs62155149	2	102298722	IL1R2	ENSG00000115590	schizophrenia	C	2113	rs6718343	unconditioned	2.04696e-06	0.938937	1.09083e-07	0.0500254	0.011035	13.0992	OID20757	no_MHC	UKB
115984	rs62155149	2	102298722	IL1R2	ENSG00000115590	schizophrenia	C	2115	rs75227546	unconditioned	1.99545e-27	0.939876	1.0638e-28	0.0500959	0.0100282	61.4789	OID20757	no_MHC	UKB
115985	rs62155149	2	102298722	IL1R2	ENSG00000115590	schizophrenia	C	2186	rs7574674	unconditioned	8.81164e-08	0.929131	4.86315e-09	0.0512592	0.0196095	16.2446	OID20757	no_MHC	UKB
115986	rs62155149	2	102298722	IL1R2	ENSG00000115590	schizophrenia	C	2116	rs79024934	unconditioned	5.59158e-09	0.937344	2.98201e-10	0.0499762	0.0126799	19.002	OID20757	no_MHC	UKB
115987	rs62155149	2	102298722	IL1R2	ENSG00000115590	schizophrenia	C	2113	rs79332189	unconditioned	0.0224278	0.914206	0.00119518	0.048705	0.0134664	3.79746	OID20757	no_MHC	UKB
115988	rs78423067	2	102608350	IL1R2	ENSG00000115590	anxiety_pgc_2026	C	2678	unconditioned	unconditioned	0	0.948028	0	0.0453806	0.00659131	2329.06	OID20757	no_MHC	UKB
115989	rs78423067	2	102608350	IL1R2	ENSG00000115590	anxiety_pgc_2026	C	2417	rs111952057	unconditioned	1.34121e-30	0.969954	2.79584e-32	0.0202095	0.00983689	68.784	OID20757	no_MHC	UKB
115990	rs78423067	2	102608350	IL1R2	ENSG00000115590	anxiety_pgc_2026	C	2413	rs112953992	unconditioned	0.00748481	0.954558	0.000155781	0.0198492	0.0179519	4.89488	OID20757	no_MHC	UKB
115991	rs78423067	2	102608350	IL1R2	ENSG00000115590	anxiety_pgc_2026	C	2413	rs11465740	unconditioned	3.71922e-06	0.973234	7.73544e-08	0.0202353	0.00652684	12.502	OID20757	no_MHC	UKB
115992	rs78423067	2	102608350	IL1R2	ENSG00000115590	anxiety_pgc_2026	C	2413	rs114777958	unconditioned	0.000333098	0.973577	6.92753e-06	0.0202419	0.005841	8.00707	OID20757	no_MHC	UKB
115993	rs78423067	2	102608350	IL1R2	ENSG00000115590	anxiety_pgc_2026	C	2413	rs115095287	unconditioned	7.05381e-13	0.962149	1.46793e-14	0.0200049	0.0178466	27.98	OID20757	no_MHC	UKB
115994	rs78423067	2	102608350	IL1R2	ENSG00000115590	anxiety_pgc_2026	C	2413	rs115316847	unconditioned	3.01076e-05	0.972814	6.26206e-07	0.0202266	0.00692907	10.4107	OID20757	no_MHC	UKB
115995	rs78423067	2	102608350	IL1R2	ENSG00000115590	anxiety_pgc_2026	C	2413	rs115860741	unconditioned	8.0976e-12	0.965367	1.68487e-13	0.0200718	0.0145611	25.5395	OID20757	no_MHC	UKB
115996	rs78423067	2	102608350	IL1R2	ENSG00000115590	anxiety_pgc_2026	C	2413	rs116100532	unconditioned	9.66251e-09	0.97242	2.00974e-10	0.0202184	0.00736115	18.455	OID20757	no_MHC	UKB
115997	rs78423067	2	102608350	IL1R2	ENSG00000115590	anxiety_pgc_2026	C	2413	rs12712106	unconditioned	2.14512e-05	0.973111	4.46154e-07	0.0202326	0.00663487	10.7497	OID20757	no_MHC	UKB
115998	rs78423067	2	102608350	IL1R2	ENSG00000115590	anxiety_pgc_2026	C	2413	rs144511930	unconditioned	1.95178e-05	0.945512	4.06479e-07	0.0196565	0.0348117	10.8442	OID20757	no_MHC	UKB
115999	rs78423067	2	102608350	IL1R2	ENSG00000115590	anxiety_pgc_2026	C	2433	rs2230400	unconditioned	3.69115e-33	0.966926	7.74603e-35	0.0202785	0.0127957	74.6794	OID20757	no_MHC	UKB
116000	rs78423067	2	102608350	IL1R2	ENSG00000115590	anxiety_pgc_2026	C	2419	rs2310170	unconditioned	9.20169e-79	0.973151	1.91721e-80	0.0202695	0.00657957	179.685	OID20757	no_MHC	UKB
116001	rs78423067	2	102608350	IL1R2	ENSG00000115590	anxiety_pgc_2026	C	2417	rs3218966	unconditioned	1.15059e-21	0.97551	2.39428e-23	0.0202953	0.00419451	48.214	OID20757	no_MHC	UKB
116002	rs78423067	2	102608350	IL1R2	ENSG00000115590	anxiety_pgc_2026	C	2468	rs4851486	unconditioned	2.37213e-18	0.810865	5.17371e-20	0.0175137	0.171621	40.5827	OID20757	no_MHC	UKB
116003	rs78423067	2	102608350	IL1R2	ENSG00000115590	anxiety_pgc_2026	C	2412	rs57823881	unconditioned	9.60687e-07	0.976156	1.99745e-08	0.0202925	0.00355098	13.8556	OID20757	no_MHC	UKB
116004	rs78423067	2	102608350	IL1R2	ENSG00000115590	anxiety_pgc_2026	C	2420	rs61080885	unconditioned	2.49735e-16	0.976527	5.19842e-18	0.020324	0.00314946	35.9261	OID20757	no_MHC	UKB
116005	rs78423067	2	102608350	IL1R2	ENSG00000115590	anxiety_pgc_2026	C	2413	rs62153559	unconditioned	0.000544661	0.965073	1.13322e-05	0.020065	0.0143063	7.51535	OID20757	no_MHC	UKB
116006	rs78423067	2	102608350	IL1R2	ENSG00000115590	anxiety_pgc_2026	C	2412	rs62155066	unconditioned	6.29259e-05	0.970187	1.30834e-06	0.0201624	0.00958659	9.67355	OID20757	no_MHC	UKB
116007	rs78423067	2	102608350	IL1R2	ENSG00000115590	anxiety_pgc_2026	C	2412	rs6718343	unconditioned	3.19143e-08	0.976259	6.63557e-10	0.0202948	0.00344643	17.2602	OID20757	no_MHC	UKB
116008	rs78423067	2	102608350	IL1R2	ENSG00000115590	anxiety_pgc_2026	C	2414	rs75227546	unconditioned	2.0269e-14	0.970958	4.2184e-16	0.0201988	0.00884338	31.5297	OID20757	no_MHC	UKB
116009	rs78423067	2	102608350	IL1R2	ENSG00000115590	anxiety_pgc_2026	C	2485	rs7574674	unconditioned	2.94035e-09	0.973476	6.30044e-11	0.0208535	0.00567087	19.6447	OID20757	no_MHC	UKB
116010	rs78423067	2	102608350	IL1R2	ENSG00000115590	anxiety_pgc_2026	C	2415	rs79024934	unconditioned	3.26877e-08	0.972954	6.80283e-10	0.0202419	0.00680439	17.2363	OID20757	no_MHC	UKB
116011	rs78423067	2	102608350	IL1R2	ENSG00000115590	anxiety_pgc_2026	C	2412	rs79332189	unconditioned	0.0111572	0.956216	0.000231978	0.019869	0.0125257	4.49567	OID20757	no_MHC	UKB
116012	rs78423067	2	102608350	IL1R2	ENSG00000115590	bipolar	C	2761	unconditioned	unconditioned	0	0.96456	0	0.0303722	0.00506819	2329.04	OID20757	no_MHC	UKB
116013	rs78423067	2	102608350	IL1R2	ENSG00000115590	bipolar	C	2479	rs111952057	unconditioned	1.34871e-30	0.960833	3.37124e-32	0.0240019	0.0151656	68.7784	OID20757	no_MHC	UKB
116014	rs78423067	2	102608350	IL1R2	ENSG00000115590	bipolar	C	2475	rs112953992	unconditioned	0.00723102	0.922936	0.000180523	0.0229945	0.0466579	4.92938	OID20757	no_MHC	UKB
116015	rs78423067	2	102608350	IL1R2	ENSG00000115590	bipolar	C	2475	rs11465740	unconditioned	3.68233e-06	0.964218	9.17704e-08	0.0240183	0.0117599	12.512	OID20757	no_MHC	UKB
116016	rs78423067	2	102608350	IL1R2	ENSG00000115590	bipolar	C	2475	rs114777958	unconditioned	0.000329348	0.964327	8.20773e-06	0.0240208	0.0113149	8.0184	OID20757	no_MHC	UKB
116017	rs78423067	2	102608350	IL1R2	ENSG00000115590	bipolar	C	2475	rs115095287	unconditioned	7.05976e-13	0.95593	1.76004e-14	0.0238117	0.0202581	27.9792	OID20757	no_MHC	UKB
116018	rs78423067	2	102608350	IL1R2	ENSG00000115590	bipolar	C	2475	rs115316847	unconditioned	2.88697e-05	0.933554	7.20469e-07	0.0232545	0.0431618	10.4527	OID20757	no_MHC	UKB
116019	rs78423067	2	102608350	IL1R2	ENSG00000115590	bipolar	C	2475	rs115860741	unconditioned	8.11199e-12	0.957085	2.02229e-13	0.0238407	0.0190743	25.5377	OID20757	no_MHC	UKB
116020	rs78423067	2	102608350	IL1R2	ENSG00000115590	bipolar	C	2475	rs116100532	unconditioned	9.58087e-09	0.966402	2.3875e-10	0.0240727	0.00952533	18.4635	OID20757	no_MHC	UKB
116021	rs78423067	2	102608350	IL1R2	ENSG00000115590	bipolar	C	2475	rs12712106	unconditioned	2.12736e-05	0.969045	5.30021e-07	0.0241365	0.00679647	10.758	OID20757	no_MHC	UKB
116022	rs78423067	2	102608350	IL1R2	ENSG00000115590	bipolar	C	2475	rs144511930	unconditioned	1.95046e-05	0.941467	4.86614e-07	0.0234533	0.03506	10.8449	OID20757	no_MHC	UKB
116023	rs78423067	2	102608350	IL1R2	ENSG00000115590	bipolar	C	2496	rs2230400	unconditioned	3.654e-33	0.949226	9.20641e-35	0.0238892	0.0268851	74.6895	OID20757	no_MHC	UKB
116024	rs78423067	2	102608350	IL1R2	ENSG00000115590	bipolar	C	2482	rs2310170	unconditioned	3.11766e-85	0.970871	7.77877e-87	0.024219	0.00490962	194.583	OID20757	no_MHC	UKB
116025	rs78423067	2	102608350	IL1R2	ENSG00000115590	bipolar	C	2479	rs3218966	unconditioned	1.14006e-21	0.967917	2.84389e-23	0.0241369	0.00794601	48.2232	OID20757	no_MHC	UKB
116026	rs78423067	2	102608350	IL1R2	ENSG00000115590	bipolar	C	2530	rs4851486	unconditioned	2.82485e-18	0.949597	7.22708e-20	0.0242683	0.0261345	40.4081	OID20757	no_MHC	UKB
116027	rs78423067	2	102608350	IL1R2	ENSG00000115590	bipolar	C	2474	rs57823881	unconditioned	9.49882e-07	0.96912	2.36612e-08	0.0241337	0.00674541	13.8669	OID20757	no_MHC	UKB
116028	rs78423067	2	102608350	IL1R2	ENSG00000115590	bipolar	C	2482	rs61080885	unconditioned	2.4735e-16	0.970429	6.17246e-18	0.024211	0.00535976	35.9357	OID20757	no_MHC	UKB
116029	rs78423067	2	102608350	IL1R2	ENSG00000115590	bipolar	C	2475	rs62153559	unconditioned	0.000541206	0.963286	1.34878e-05	0.0239947	0.012165	7.52171	OID20757	no_MHC	UKB
116030	rs78423067	2	102608350	IL1R2	ENSG00000115590	bipolar	C	2474	rs62155066	unconditioned	6.19611e-05	0.952536	1.54343e-06	0.0237036	0.0236969	9.689	OID20757	no_MHC	UKB
116031	rs78423067	2	102608350	IL1R2	ENSG00000115590	bipolar	C	2474	rs6718343	unconditioned	3.1569e-08	0.969921	7.86373e-10	0.0241545	0.00592463	17.2711	OID20757	no_MHC	UKB
116032	rs78423067	2	102608350	IL1R2	ENSG00000115590	bipolar	C	2476	rs75227546	unconditioned	2.00736e-14	0.960647	5.00651e-16	0.0239439	0.0154093	31.5394	OID20757	no_MHC	UKB
116033	rs78423067	2	102608350	IL1R2	ENSG00000115590	bipolar	C	2547	rs7574674	unconditioned	2.91036e-09	0.964966	7.49145e-11	0.0248286	0.0102052	19.655	OID20757	no_MHC	UKB
116034	rs78423067	2	102608350	IL1R2	ENSG00000115590	bipolar	C	2477	rs79024934	unconditioned	3.23855e-08	0.963501	8.07956e-10	0.0240251	0.0124736	17.2456	OID20757	no_MHC	UKB
116035	rs78423067	2	102608350	IL1R2	ENSG00000115590	bipolar	C	2474	rs79332189	unconditioned	0.0108157	0.928413	0.000269416	0.023089	0.0374126	4.52675	OID20757	no_MHC	UKB
116036	rs78423067	2	102608350	IL1R2	ENSG00000115590	bipolar_noukb	C	2767	unconditioned	unconditioned	0	0.963792	0	0.0311434	0.00506417	2329.04	OID20757	no_MHC	UKB
116037	rs78423067	2	102608350	IL1R2	ENSG00000115590	bipolar_noukb	C	2485	rs111952057	unconditioned	1.32716e-30	0.960114	3.39042e-32	0.0245122	0.0153738	68.7945	OID20757	no_MHC	UKB
116038	rs78423067	2	102608350	IL1R2	ENSG00000115590	bipolar_noukb	C	2481	rs112953992	unconditioned	0.00729079	0.930029	0.000185945	0.0236807	0.0388137	4.92114	OID20757	no_MHC	UKB
116039	rs78423067	2	102608350	IL1R2	ENSG00000115590	bipolar_noukb	C	2481	rs11465740	unconditioned	3.68241e-06	0.963589	9.37945e-08	0.0245317	0.0118757	12.5119	OID20757	no_MHC	UKB
116040	rs78423067	2	102608350	IL1R2	ENSG00000115590	bipolar_noukb	C	2481	rs114777958	unconditioned	0.000329632	0.963414	8.39586e-06	0.0245268	0.0117212	8.01753	OID20757	no_MHC	UKB
116041	rs78423067	2	102608350	IL1R2	ENSG00000115590	bipolar_noukb	C	2481	rs115095287	unconditioned	7.0145e-13	0.956944	1.78716e-14	0.0243624	0.0186938	27.9856	OID20757	no_MHC	UKB
116042	rs78423067	2	102608350	IL1R2	ENSG00000115590	bipolar_noukb	C	2481	rs115316847	unconditioned	2.86862e-05	0.926899	7.31842e-07	0.0235976	0.0494735	10.4591	OID20757	no_MHC	UKB
116043	rs78423067	2	102608350	IL1R2	ENSG00000115590	bipolar_noukb	C	2481	rs115860741	unconditioned	8.01232e-12	0.955423	2.04153e-13	0.0243239	0.0202534	25.55	OID20757	no_MHC	UKB
116044	rs78423067	2	102608350	IL1R2	ENSG00000115590	bipolar_noukb	C	2481	rs116100532	unconditioned	9.59603e-09	0.965679	2.44399e-10	0.0245849	0.00973575	18.4619	OID20757	no_MHC	UKB
116045	rs78423067	2	102608350	IL1R2	ENSG00000115590	bipolar_noukb	C	2481	rs12712106	unconditioned	2.13383e-05	0.967899	5.43349e-07	0.0246387	0.00744046	10.755	OID20757	no_MHC	UKB
116046	rs78423067	2	102608350	IL1R2	ENSG00000115590	bipolar_noukb	C	2481	rs144511930	unconditioned	1.9625e-05	0.950804	5.00157e-07	0.0242069	0.0249687	10.8387	OID20757	no_MHC	UKB
116047	rs78423067	2	102608350	IL1R2	ENSG00000115590	bipolar_noukb	C	2502	rs2230400	unconditioned	3.49435e-33	0.943936	8.9977e-35	0.0242739	0.0317902	74.7342	OID20757	no_MHC	UKB
116048	rs78423067	2	102608350	IL1R2	ENSG00000115590	bipolar_noukb	C	2488	rs2310170	unconditioned	3.11118e-85	0.970354	7.93346e-87	0.024739	0.00490701	194.585	OID20757	no_MHC	UKB
116049	rs78423067	2	102608350	IL1R2	ENSG00000115590	bipolar_noukb	C	2485	rs3218966	unconditioned	1.14128e-21	0.967581	2.90957e-23	0.0246597	0.00775956	48.2221	OID20757	no_MHC	UKB
116050	rs78423067	2	102608350	IL1R2	ENSG00000115590	bipolar_noukb	C	2536	rs4851486	unconditioned	2.76728e-18	0.946291	7.2267e-20	0.0246832	0.0290258	40.4287	OID20757	no_MHC	UKB
116051	rs78423067	2	102608350	IL1R2	ENSG00000115590	bipolar_noukb	C	2480	rs57823881	unconditioned	9.53441e-07	0.968705	2.42733e-08	0.0246553	0.00663868	13.8632	OID20757	no_MHC	UKB
116052	rs78423067	2	102608350	IL1R2	ENSG00000115590	bipolar_noukb	C	2488	rs61080885	unconditioned	2.48057e-16	0.969891	6.32631e-18	0.0247302	0.00537871	35.9329	OID20757	no_MHC	UKB
116053	rs78423067	2	102608350	IL1R2	ENSG00000115590	bipolar_noukb	C	2481	rs62153559	unconditioned	0.000543237	0.962473	1.3837e-05	0.024503	0.0124667	7.51796	OID20757	no_MHC	UKB
116054	rs78423067	2	102608350	IL1R2	ENSG00000115590	bipolar_noukb	C	2480	rs62155066	unconditioned	6.12933e-05	0.943152	1.56044e-06	0.0239786	0.0328064	9.69984	OID20757	no_MHC	UKB
116055	rs78423067	2	102608350	IL1R2	ENSG00000115590	bipolar_noukb	C	2480	rs6718343	unconditioned	3.16843e-08	0.969194	8.06641e-10	0.0246682	0.0061382	17.2674	OID20757	no_MHC	UKB
116056	rs78423067	2	102608350	IL1R2	ENSG00000115590	bipolar_noukb	C	2482	rs75227546	unconditioned	2.00109e-14	0.958614	5.10146e-16	0.0244214	0.0169642	31.5425	OID20757	no_MHC	UKB
116057	rs78423067	2	102608350	IL1R2	ENSG00000115590	bipolar_noukb	C	2553	rs7574674	unconditioned	2.91365e-09	0.964605	7.65125e-11	0.0253205	0.010074	19.6539	OID20757	no_MHC	UKB
116058	rs78423067	2	102608350	IL1R2	ENSG00000115590	bipolar_noukb	C	2483	rs79024934	unconditioned	3.23392e-08	0.96259	8.24595e-10	0.0245316	0.012878	17.247	OID20757	no_MHC	UKB
116059	rs78423067	2	102608350	IL1R2	ENSG00000115590	bipolar_noukb	C	2480	rs79332189	unconditioned	0.0109093	0.93504	0.000277736	0.0237749	0.0299979	4.51814	OID20757	no_MHC	UKB
116060	rs78423067	2	102608350	IL1R2	ENSG00000115590	depression_Als_noukb_included	C	2643	unconditioned	unconditioned	0	0.833539	0	0.134971	0.0314903	2329.19	OID20757	no_MHC	UKB
116061	rs78423067	2	102608350	IL1R2	ENSG00000115590	depression_Als_noukb_included	C	2435	rs111952057	unconditioned	1.18379e-30	0.856409	1.85825e-31	0.134425	0.00916525	68.9088	OID20757	no_MHC	UKB
116062	rs78423067	2	102608350	IL1R2	ENSG00000115590	depression_Als_noukb_included	C	2432	rs112953992	unconditioned	0.00682196	0.848325	0.00107065	0.133127	0.0106554	4.98761	OID20757	no_MHC	UKB
116063	rs78423067	2	102608350	IL1R2	ENSG00000115590	depression_Als_noukb_included	C	2432	rs11465740	unconditioned	3.28416e-06	0.859352	5.15407e-07	0.134859	0.00578552	12.6264	OID20757	no_MHC	UKB
116064	rs78423067	2	102608350	IL1R2	ENSG00000115590	depression_Als_noukb_included	C	2432	rs114777958	unconditioned	0.000293276	0.857135	4.60266e-05	0.134511	0.0080153	8.1344	OID20757	no_MHC	UKB
116065	rs78423067	2	102608350	IL1R2	ENSG00000115590	depression_Als_noukb_included	C	2432	rs115095287	unconditioned	6.28853e-13	0.857651	9.86919e-14	0.134592	0.00775691	28.0949	OID20757	no_MHC	UKB
116066	rs78423067	2	102608350	IL1R2	ENSG00000115590	depression_Als_noukb_included	C	2432	rs115316847	unconditioned	2.65863e-05	0.85883	4.1724e-06	0.134777	0.0063622	10.5351	OID20757	no_MHC	UKB
116067	rs78423067	2	102608350	IL1R2	ENSG00000115590	depression_Als_noukb_included	C	2432	rs115860741	unconditioned	7.19242e-12	0.857662	1.12877e-12	0.134593	0.00774428	25.658	OID20757	no_MHC	UKB
116068	rs78423067	2	102608350	IL1R2	ENSG00000115590	depression_Als_noukb_included	C	2432	rs116100532	unconditioned	8.55087e-09	0.8605	1.34194e-09	0.135039	0.00446124	18.5772	OID20757	no_MHC	UKB
116069	rs78423067	2	102608350	IL1R2	ENSG00000115590	depression_Als_noukb_included	C	2432	rs12712106	unconditioned	1.89993e-05	0.861461	2.98161e-06	0.135188	0.00332878	10.8711	OID20757	no_MHC	UKB
116070	rs78423067	2	102608350	IL1R2	ENSG00000115590	depression_Als_noukb_included	C	2432	rs144511930	unconditioned	1.77002e-05	0.857388	2.77787e-06	0.13455	0.00804085	10.9419	OID20757	no_MHC	UKB
116071	rs78423067	2	102608350	IL1R2	ENSG00000115590	depression_Als_noukb_included	C	2453	rs2230400	unconditioned	3.1372e-33	0.847486	4.93171e-34	0.133206	0.0193079	74.842	OID20757	no_MHC	UKB
116072	rs78423067	2	102608350	IL1R2	ENSG00000115590	depression_Als_noukb_included	C	2439	rs2310170	unconditioned	2.66717e-85	0.831872	4.19516e-86	0.130807	0.0373211	194.739	OID20757	no_MHC	UKB
116073	rs78423067	2	102608350	IL1R2	ENSG00000115590	depression_Als_noukb_included	C	2436	rs3218966	unconditioned	1.01629e-21	0.861611	1.59501e-22	0.135223	0.00316665	48.3381	OID20757	no_MHC	UKB
116074	rs78423067	2	102608350	IL1R2	ENSG00000115590	depression_Als_noukb_included	C	2485	rs4851486	unconditioned	1.15192e-16	0.798769	1.81492e-17	0.125776	0.0754549	36.6999	OID20757	no_MHC	UKB
116075	rs78423067	2	102608350	IL1R2	ENSG00000115590	depression_Als_noukb_included	C	2431	rs57823881	unconditioned	8.47403e-07	0.860962	1.32983e-07	0.135107	0.00393031	13.9811	OID20757	no_MHC	UKB
116076	rs78423067	2	102608350	IL1R2	ENSG00000115590	depression_Als_noukb_included	C	2439	rs61080885	unconditioned	1.14275e-16	0.446808	1.81629e-17	0.0705332	0.482659	36.7079	OID20757	no_MHC	UKB
116077	rs78423067	2	102608350	IL1R2	ENSG00000115590	depression_Als_noukb_included	C	2432	rs62153559	unconditioned	0.000487293	0.861719	7.64724e-05	0.13523	0.00248741	7.62665	OID20757	no_MHC	UKB
116078	rs78423067	2	102608350	IL1R2	ENSG00000115590	depression_Als_noukb_included	C	2431	rs62155066	unconditioned	5.57454e-05	0.857767	8.74815e-06	0.134602	0.00756615	9.79472	OID20757	no_MHC	UKB
116079	rs78423067	2	102608350	IL1R2	ENSG00000115590	depression_Als_noukb_included	C	2431	rs6718343	unconditioned	2.81473e-08	0.860996	4.41717e-09	0.135113	0.00389166	17.3858	OID20757	no_MHC	UKB
116080	rs78423067	2	102608350	IL1R2	ENSG00000115590	depression_Als_noukb_included	C	2433	rs75227546	unconditioned	1.76475e-14	0.845397	2.77019e-15	0.132683	0.0219202	31.6682	OID20757	no_MHC	UKB
116081	rs78423067	2	102608350	IL1R2	ENSG00000115590	depression_Als_noukb_included	C	2504	rs7574674	unconditioned	2.59786e-09	0.860058	4.09681e-10	0.135626	0.00431598	19.7686	OID20757	no_MHC	UKB
116082	rs78423067	2	102608350	IL1R2	ENSG00000115590	depression_Als_noukb_included	C	2434	rs79024934	unconditioned	2.86979e-08	0.854206	4.50445e-09	0.134065	0.0117282	17.3664	OID20757	no_MHC	UKB
116083	rs78423067	2	102608350	IL1R2	ENSG00000115590	depression_Als_noukb_included	C	2431	rs79332189	unconditioned	0.0107167	0.84056	0.00168178	0.131894	0.0151475	4.53595	OID20757	no_MHC	UKB
116084	rs78423067	2	102608350	IL1R2	ENSG00000115590	depression_Als_ukb_included	C	2715	unconditioned	unconditioned	0	0.407117	0	0.552399	0.0404844	2329.9	OID20757	no_MHC	UKB
116085	rs78423067	2	102608350	IL1R2	ENSG00000115590	depression_Als_ukb_included	C	2447	rs111952057	unconditioned	5.92223e-31	0.428396	7.8551e-31	0.56821	0.003394	69.6014	OID20757	no_MHC	UKB
116086	rs78423067	2	102608350	IL1R2	ENSG00000115590	depression_Als_ukb_included	C	2443	rs112953992	unconditioned	0.00332378	0.423956	0.00440843	0.562301	0.00601145	5.70665	OID20757	no_MHC	UKB
116087	rs78423067	2	102608350	IL1R2	ENSG00000115590	depression_Als_ukb_included	C	2443	rs11465740	unconditioned	1.63959e-06	0.429039	2.17464e-06	0.569046	0.00191111	13.3211	OID20757	no_MHC	UKB
116088	rs78423067	2	102608350	IL1R2	ENSG00000115590	depression_Als_ukb_included	C	2443	rs114777958	unconditioned	0.000146764	0.428949	0.000194657	0.568926	0.00178402	8.82669	OID20757	no_MHC	UKB
116089	rs78423067	2	102608350	IL1R2	ENSG00000115590	depression_Als_ukb_included	C	2443	rs115095287	unconditioned	3.13091e-13	0.42711	4.15265e-13	0.566486	0.0064038	28.7923	OID20757	no_MHC	UKB
116090	rs78423067	2	102608350	IL1R2	ENSG00000115590	depression_Als_ukb_included	C	2443	rs115316847	unconditioned	1.32732e-05	0.428883	1.76047e-05	0.568838	0.00224745	11.2298	OID20757	no_MHC	UKB
116091	rs78423067	2	102608350	IL1R2	ENSG00000115590	depression_Als_ukb_included	C	2443	rs115860741	unconditioned	3.59514e-12	0.428671	4.76834e-12	0.568557	0.00277192	26.3514	OID20757	no_MHC	UKB
116092	rs78423067	2	102608350	IL1R2	ENSG00000115590	depression_Als_ukb_included	C	2443	rs116100532	unconditioned	4.26157e-09	0.428862	5.65225e-09	0.56881	0.00232773	19.2736	OID20757	no_MHC	UKB
116093	rs78423067	2	102608350	IL1R2	ENSG00000115590	depression_Als_ukb_included	C	2443	rs12712106	unconditioned	9.45829e-06	0.429036	1.25448e-05	0.56904	0.0019017	11.5686	OID20757	no_MHC	UKB
116094	rs78423067	2	102608350	IL1R2	ENSG00000115590	depression_Als_ukb_included	C	2443	rs144511930	unconditioned	8.8412e-06	0.428333	1.17264e-05	0.568109	0.0035373	11.6361	OID20757	no_MHC	UKB
116095	rs78423067	2	102608350	IL1R2	ENSG00000115590	depression_Als_ukb_included	C	2464	rs2230400	unconditioned	1.58498e-33	0.42805	2.10514e-33	0.568524	0.003426	75.5247	OID20757	no_MHC	UKB
116096	rs78423067	2	102608350	IL1R2	ENSG00000115590	depression_Als_ukb_included	C	2450	rs2310170	unconditioned	1.31634e-85	0.410553	1.74693e-85	0.544806	0.0446409	195.445	OID20757	no_MHC	UKB
116097	rs78423067	2	102608350	IL1R2	ENSG00000115590	depression_Als_ukb_included	C	2447	rs3218966	unconditioned	5.06228e-22	0.429187	6.71437e-22	0.569251	0.00156229	49.0351	OID20757	no_MHC	UKB
116098	rs78423067	2	102608350	IL1R2	ENSG00000115590	depression_Als_ukb_included	C	2498	rs4851486	unconditioned	1.21249e-18	0.414576	1.61413e-18	0.551872	0.0335527	41.2539	OID20757	no_MHC	UKB
116099	rs78423067	2	102608350	IL1R2	ENSG00000115590	depression_Als_ukb_included	C	2442	rs57823881	unconditioned	4.22675e-07	0.429453	5.60605e-07	0.569594	0.000952042	14.6767	OID20757	no_MHC	UKB
116100	rs78423067	2	102608350	IL1R2	ENSG00000115590	depression_Als_ukb_included	C	2450	rs61080885	unconditioned	1.98666e-17	0.0776792	2.67354e-17	0.103718	0.818603	38.4575	OID20757	no_MHC	UKB
116101	rs78423067	2	102608350	IL1R2	ENSG00000115590	depression_Als_ukb_included	C	2443	rs62153559	unconditioned	0.000242214	0.429156	0.000321254	0.5692	0.00108007	8.32569	OID20757	no_MHC	UKB
116102	rs78423067	2	102608350	IL1R2	ENSG00000115590	depression_Als_ukb_included	C	2442	rs62155066	unconditioned	2.7751e-05	0.428211	3.68068e-05	0.567943	0.00378129	10.4922	OID20757	no_MHC	UKB
116103	rs78423067	2	102608350	IL1R2	ENSG00000115590	depression_Als_ukb_included	C	2442	rs6718343	unconditioned	1.40216e-08	0.42892	1.85972e-08	0.568885	0.00219467	18.0827	OID20757	no_MHC	UKB
116104	rs78423067	2	102608350	IL1R2	ENSG00000115590	depression_Als_ukb_included	C	2444	rs75227546	unconditioned	8.90958e-15	0.426808	1.18173e-14	0.566093	0.00709908	32.3516	OID20757	no_MHC	UKB
116105	rs78423067	2	102608350	IL1R2	ENSG00000115590	depression_Als_ukb_included	C	2515	rs7574674	unconditioned	1.28911e-09	0.426781	1.71711e-09	0.568475	0.00474403	20.4693	OID20757	no_MHC	UKB
116106	rs78423067	2	102608350	IL1R2	ENSG00000115590	depression_Als_ukb_included	C	2445	rs79024934	unconditioned	1.4406e-08	0.4288	1.91073e-08	0.568732	0.00246764	18.0556	OID20757	no_MHC	UKB
116107	rs78423067	2	102608350	IL1R2	ENSG00000115590	depression_Als_ukb_included	C	2442	rs79332189	unconditioned	0.00490577	0.420445	0.00650665	0.557635	0.0105077	5.31734	OID20757	no_MHC	UKB
116108	rs78423067	2	102608350	IL1R2	ENSG00000115590	schizophrenia	C	2757	unconditioned	unconditioned	0	0.906206	0	0.0508962	0.0428978	2329.11	OID20757	no_MHC	UKB
116109	rs78423067	2	102608350	IL1R2	ENSG00000115590	schizophrenia	C	2473	rs111952057	unconditioned	1.29182e-30	0.934418	6.23602e-32	0.0450867	0.0204955	68.8215	OID20757	no_MHC	UKB
116110	rs78423067	2	102608350	IL1R2	ENSG00000115590	schizophrenia	C	2469	rs112953992	unconditioned	0.00714258	0.911109	0.000344236	0.0438732	0.0375311	4.94168	OID20757	no_MHC	UKB
116111	rs78423067	2	102608350	IL1R2	ENSG00000115590	schizophrenia	C	2469	rs11465740	unconditioned	3.60489e-06	0.94331	1.73606e-07	0.0454171	0.0112692	12.5332	OID20757	no_MHC	UKB
116112	rs78423067	2	102608350	IL1R2	ENSG00000115590	schizophrenia	C	2469	rs114777958	unconditioned	0.000322872	0.943671	1.55488e-05	0.0454345	0.010556	8.03825	OID20757	no_MHC	UKB
116113	rs78423067	2	102608350	IL1R2	ENSG00000115590	schizophrenia	C	2469	rs115095287	unconditioned	6.69636e-13	0.913477	3.22719e-14	0.0439808	0.0425422	28.032	OID20757	no_MHC	UKB
116114	rs78423067	2	102608350	IL1R2	ENSG00000115590	schizophrenia	C	2469	rs115316847	unconditioned	2.84794e-05	0.920227	1.37228e-06	0.0443058	0.0354375	10.4663	OID20757	no_MHC	UKB
116115	rs78423067	2	102608350	IL1R2	ENSG00000115590	schizophrenia	C	2469	rs115860741	unconditioned	7.85705e-12	0.936814	3.78441e-13	0.0451044	0.0180814	25.5696	OID20757	no_MHC	UKB
116116	rs78423067	2	102608350	IL1R2	ENSG00000115590	schizophrenia	C	2469	rs116100532	unconditioned	9.39854e-09	0.945826	4.52593e-10	0.0455383	0.00863545	18.4827	OID20757	no_MHC	UKB
116117	rs78423067	2	102608350	IL1R2	ENSG00000115590	schizophrenia	C	2469	rs12712106	unconditioned	2.07173e-05	0.939768	9.97753e-07	0.0452446	0.0149654	10.7845	OID20757	no_MHC	UKB
116118	rs78423067	2	102608350	IL1R2	ENSG00000115590	schizophrenia	C	2469	rs144511930	unconditioned	1.93109e-05	0.93555	9.30155e-07	0.0450437	0.0193861	10.8548	OID20757	no_MHC	UKB
116119	rs78423067	2	102608350	IL1R2	ENSG00000115590	schizophrenia	C	2490	rs2230400	unconditioned	3.41833e-33	0.923061	1.66446e-34	0.0449138	0.0320252	74.7562	OID20757	no_MHC	UKB
116120	rs78423067	2	102608350	IL1R2	ENSG00000115590	schizophrenia	C	2476	rs2310170	unconditioned	2.92289e-85	0.911614	1.4176e-86	0.0441692	0.0442165	194.647	OID20757	no_MHC	UKB
116121	rs78423067	2	102608350	IL1R2	ENSG00000115590	schizophrenia	C	2473	rs3218966	unconditioned	1.11299e-21	0.943612	5.36851e-23	0.0455043	0.0108834	48.2472	OID20757	no_MHC	UKB
116122	rs78423067	2	102608350	IL1R2	ENSG00000115590	schizophrenia	C	2524	rs4851486	unconditioned	2.70504e-18	0.924861	1.33773e-19	0.0457079	0.0294313	40.4514	OID20757	no_MHC	UKB
116123	rs78423067	2	102608350	IL1R2	ENSG00000115590	schizophrenia	C	2468	rs57823881	unconditioned	9.31564e-07	0.946515	4.48516e-08	0.0455635	0.00792021	13.8864	OID20757	no_MHC	UKB
116124	rs78423067	2	102608350	IL1R2	ENSG00000115590	schizophrenia	C	2476	rs61080885	unconditioned	2.40773e-16	0.94144	1.16201e-17	0.0454225	0.0131377	35.9627	OID20757	no_MHC	UKB
116125	rs78423067	2	102608350	IL1R2	ENSG00000115590	schizophrenia	C	2469	rs62153559	unconditioned	0.000532939	0.944267	2.56645e-05	0.0454629	0.00971122	7.5371	OID20757	no_MHC	UKB
116126	rs78423067	2	102608350	IL1R2	ENSG00000115590	schizophrenia	C	2468	rs62155066	unconditioned	5.96904e-05	0.918478	2.87389e-06	0.0441843	0.0372751	9.72634	OID20757	no_MHC	UKB
116127	rs78423067	2	102608350	IL1R2	ENSG00000115590	schizophrenia	C	2468	rs6718343	unconditioned	3.0849e-08	0.94343	1.48527e-09	0.0454117	0.0111579	17.2942	OID20757	no_MHC	UKB
116128	rs78423067	2	102608350	IL1R2	ENSG00000115590	schizophrenia	C	2470	rs75227546	unconditioned	1.97152e-14	0.944443	9.4963e-16	0.0454812	0.0100756	31.5574	OID20757	no_MHC	UKB
116129	rs78423067	2	102608350	IL1R2	ENSG00000115590	schizophrenia	C	2541	rs7574674	unconditioned	2.76711e-09	0.916105	1.38483e-10	0.0458095	0.0380854	19.7055	OID20757	no_MHC	UKB
116130	rs78423067	2	102608350	IL1R2	ENSG00000115590	schizophrenia	C	2471	rs79024934	unconditioned	3.16439e-08	0.941891	1.52481e-09	0.0453737	0.0127356	17.2687	OID20757	no_MHC	UKB
116131	rs78423067	2	102608350	IL1R2	ENSG00000115590	schizophrenia	C	2468	rs79332189	unconditioned	0.0107553	0.921842	0.000517833	0.044361	0.022524	4.53235	OID20757	no_MHC	UKB
116132	rs10208542	2	102732315	IL1RL1	ENSG00000115602	anxiety_pgc_2026	C	2686	unconditioned	unconditioned	0	0.950559	0	0.0470678	0.00237348	4615.29	OID20250	no_MHC	UKB
116133	rs10208542	2	102732315	IL1RL1	ENSG00000115602	anxiety_pgc_2026	C	2130	rs10175585	unconditioned	3.5145e-14	0.973296	7.60749e-16	0.0210624	0.00564142	30.9793	OID20250	no_MHC	UKB
116134	rs10208542	2	102732315	IL1RL1	ENSG00000115602	anxiety_pgc_2026	C	2161	rs10210658	unconditioned	7.99506e-15	0.97133	1.75453e-16	0.0213086	0.00736157	32.46	OID20250	no_MHC	UKB
116135	rs10208542	2	102732315	IL1RL1	ENSG00000115602	anxiety_pgc_2026	C	2111	rs111468812	unconditioned	4.16284e-19	0.967519	8.99816e-21	0.0209018	0.0115791	42.3229	OID20250	no_MHC	UKB
116136	rs10208542	2	102732315	IL1RL1	ENSG00000115602	anxiety_pgc_2026	C	2109	rs112254084	unconditioned	7.1892e-11	0.965296	1.55286e-12	0.0208364	0.0138679	23.3559	OID20250	no_MHC	UKB
116137	rs10208542	2	102732315	IL1RL1	ENSG00000115602	anxiety_pgc_2026	C	2119	rs114240215	unconditioned	7.66444e-13	0.973358	1.65624e-14	0.0210281	0.005614	27.897	OID20250	no_MHC	UKB
116138	rs10208542	2	102732315	IL1RL1	ENSG00000115602	anxiety_pgc_2026	C	2237	rs11465567	unconditioned	0.000154292	0.973704	3.39451e-06	0.0214173	0.00472109	8.77666	OID20250	no_MHC	UKB
116139	rs10208542	2	102732315	IL1RL1	ENSG00000115602	anxiety_pgc_2026	C	2112	rs11465677	unconditioned	0.00189018	0.959618	4.08233e-05	0.0207077	0.0177429	6.27109	OID20250	no_MHC	UKB
116140	rs10208542	2	102732315	IL1RL1	ENSG00000115602	anxiety_pgc_2026	C	2136	rs11465732	unconditioned	6.98663e-45	0.974219	1.51361e-46	0.0211012	0.00467932	101.672	OID20250	no_MHC	UKB
116141	rs10208542	2	102732315	IL1RL1	ENSG00000115602	anxiety_pgc_2026	C	2112	rs116153682	unconditioned	0.00761976	0.951215	0.000164596	0.020527	0.0204732	4.87701	OID20250	no_MHC	UKB
116142	rs10208542	2	102732315	IL1RL1	ENSG00000115602	anxiety_pgc_2026	C	2108	rs116260662	unconditioned	0.00181816	0.962756	3.92457e-05	0.0207668	0.0146195	6.30993	OID20250	no_MHC	UKB
116143	rs10208542	2	102732315	IL1RL1	ENSG00000115602	anxiety_pgc_2026	C	2108	rs116386541	unconditioned	1.20917e-07	0.960291	2.61072e-09	0.0207148	0.0189941	15.9282	OID20250	no_MHC	UKB
116144	rs10208542	2	102732315	IL1RL1	ENSG00000115602	anxiety_pgc_2026	C	2149	rs11675988	unconditioned	3.0277e-07	0.976518	6.56154e-09	0.0211605	0.00232165	15.0103	OID20250	no_MHC	UKB
116145	rs10208542	2	102732315	IL1RL1	ENSG00000115602	anxiety_pgc_2026	C	2108	rs1200327	unconditioned	2.10257e-16	0.968277	4.53788e-18	0.020887	0.0108364	36.0982	OID20250	no_MHC	UKB
116146	rs10208542	2	102732315	IL1RL1	ENSG00000115602	anxiety_pgc_2026	C	2311	rs12470864	unconditioned	1.42413e-18	0.97595	3.15265e-20	0.0216026	0.00244749	41.093	OID20250	no_MHC	UKB
116147	rs10208542	2	102732315	IL1RL1	ENSG00000115602	anxiety_pgc_2026	C	2108	rs12613868	unconditioned	0.000700809	0.973934	1.51199e-05	0.0210082	0.00434208	7.26327	OID20250	no_MHC	UKB
116148	rs10208542	2	102732315	IL1RL1	ENSG00000115602	anxiety_pgc_2026	C	2113	rs12998609	unconditioned	4.68153e-25	0.963334	1.0118e-26	0.0208042	0.0158618	56.021	OID20250	no_MHC	UKB
116149	rs10208542	2	102732315	IL1RL1	ENSG00000115602	anxiety_pgc_2026	C	2123	rs13007967	unconditioned	1.25381e-22	0.971951	2.71884e-24	0.0210694	0.00697999	50.4307	OID20250	no_MHC	UKB
116150	rs10208542	2	102732315	IL1RL1	ENSG00000115602	anxiety_pgc_2026	C	2111	rs13029918	unconditioned	1.25339e-97	0.969508	2.70636e-99	0.0209245	0.00956778	223.125	OID20250	no_MHC	UKB
116151	rs10208542	2	102732315	IL1RL1	ENSG00000115602	anxiety_pgc_2026	C	2113	rs147937699	unconditioned	5.73396e-07	0.971076	1.23859e-08	0.0209682	0.00795561	14.3717	OID20250	no_MHC	UKB
116152	rs10208542	2	102732315	IL1RL1	ENSG00000115602	anxiety_pgc_2026	C	2107	rs149943125	unconditioned	0.00123494	0.965114	2.66394e-05	0.020806	0.0128184	6.69673	OID20250	no_MHC	UKB
116153	rs10208542	2	102732315	IL1RL1	ENSG00000115602	anxiety_pgc_2026	C	2114	rs150087481	unconditioned	2.87203e-42	0.967495	6.20592e-44	0.0208941	0.0116107	95.6536	OID20250	no_MHC	UKB
116154	rs10208542	2	102732315	IL1RL1	ENSG00000115602	anxiety_pgc_2026	C	2136	rs191370129	unconditioned	1.995e-15	0.976493	4.32197e-17	0.0211524	0.00235474	33.8481	OID20250	no_MHC	UKB
116155	rs10208542	2	102732315	IL1RL1	ENSG00000115602	anxiety_pgc_2026	C	2254	rs2310220	unconditioned	3.35899e-164	0.975088	7.38888e-166	0.0214459	0.00346571	376.412	OID20250	no_MHC	UKB
116156	rs10208542	2	102732315	IL1RL1	ENSG00000115602	anxiety_pgc_2026	C	2138	rs2871456	unconditioned	1.19985e-35	0.96865	2.60604e-37	0.0210285	0.0103211	80.4083	OID20250	no_MHC	UKB
116157	rs10208542	2	102732315	IL1RL1	ENSG00000115602	anxiety_pgc_2026	C	2109	rs36078571	unconditioned	7.87029e-12	0.961761	1.69939e-13	0.0207492	0.0174897	25.5679	OID20250	no_MHC	UKB
116158	rs10208542	2	102732315	IL1RL1	ENSG00000115602	anxiety_pgc_2026	C	2108	rs3917336	unconditioned	0.00945856	0.959948	0.000204277	0.0207223	0.00966694	4.66083	OID20250	no_MHC	UKB
116159	rs10208542	2	102732315	IL1RL1	ENSG00000115602	anxiety_pgc_2026	C	2108	rs55948744	unconditioned	0.000400905	0.972324	8.65054e-06	0.0209741	0.00629211	7.82179	OID20250	no_MHC	UKB
116160	rs10208542	2	102732315	IL1RL1	ENSG00000115602	anxiety_pgc_2026	C	2145	rs56389410	unconditioned	1.0719e-06	0.975841	2.32441e-08	0.0211581	0.0029999	13.7461	OID20250	no_MHC	UKB
116161	rs10208542	2	102732315	IL1RL1	ENSG00000115602	anxiety_pgc_2026	C	2115	rs62151693	unconditioned	9.7865e-26	0.970478	2.1155e-27	0.0209698	0.00855199	57.5862	OID20250	no_MHC	UKB
116162	rs10208542	2	102732315	IL1RL1	ENSG00000115602	anxiety_pgc_2026	C	2136	rs62154974	unconditioned	3.23969e-05	0.972648	7.03916e-07	0.0211274	0.00619131	10.3374	OID20250	no_MHC	UKB
116163	rs10208542	2	102732315	IL1RL1	ENSG00000115602	anxiety_pgc_2026	C	2118	rs6543151	unconditioned	1.05759e-07	0.966483	2.28529e-09	0.0208716	0.0126453	16.0621	OID20250	no_MHC	UKB
116164	rs10208542	2	102732315	IL1RL1	ENSG00000115602	anxiety_pgc_2026	C	2176	rs6747153	unconditioned	2.66159e-15	0.968549	5.79585e-17	0.0210806	0.01037	33.5599	OID20250	no_MHC	UKB
116165	rs10208542	2	102732315	IL1RL1	ENSG00000115602	anxiety_pgc_2026	C	2109	rs72820135	unconditioned	1.20315e-19	0.960098	2.60185e-21	0.0207433	0.0191583	43.5642	OID20250	no_MHC	UKB
116166	rs10208542	2	102732315	IL1RL1	ENSG00000115602	anxiety_pgc_2026	C	2131	rs74505593	unconditioned	4.50923e-44	0.975766	9.75757e-46	0.0211116	0.00312238	99.8076	OID20250	no_MHC	UKB
116167	rs10208542	2	102732315	IL1RL1	ENSG00000115602	anxiety_pgc_2026	C	2109	rs77127114	unconditioned	1.8141e-05	0.787583	3.95889e-07	0.0169919	0.195406	10.9173	OID20250	no_MHC	UKB
116168	rs10208542	2	102732315	IL1RL1	ENSG00000115602	bipolar	C	2768	unconditioned	unconditioned	0	0.96511	0	0.0301768	0.00471368	4615.28	OID20250	no_MHC	UKB
116169	rs10208542	2	102732315	IL1RL1	ENSG00000115602	bipolar	C	2175	rs10175585	unconditioned	3.48589e-14	0.965171	8.05502e-16	0.0222902	0.0125389	30.9875	OID20250	no_MHC	UKB
116170	rs10208542	2	102732315	IL1RL1	ENSG00000115602	bipolar	C	2202	rs10210658	unconditioned	8.01818e-15	0.972695	1.8618e-16	0.022581	0.00472363	32.4571	OID20250	no_MHC	UKB
116171	rs10208542	2	102732315	IL1RL1	ENSG00000115602	bipolar	C	2154	rs111468812	unconditioned	4.1983e-19	0.959952	9.66934e-21	0.0220912	0.0179569	42.3144	OID20250	no_MHC	UKB
116172	rs10208542	2	102732315	IL1RL1	ENSG00000115602	bipolar	C	2152	rs112254084	unconditioned	7.29558e-11	0.958599	1.67795e-12	0.022028	0.0193726	23.3412	OID20250	no_MHC	UKB
116173	rs10208542	2	102732315	IL1RL1	ENSG00000115602	bipolar	C	2162	rs114240215	unconditioned	7.60375e-13	0.966834	1.75087e-14	0.0222518	0.0109146	27.905	OID20250	no_MHC	UKB
116174	rs10208542	2	102732315	IL1RL1	ENSG00000115602	bipolar	C	2287	rs11465567	unconditioned	0.000151989	0.96613	3.63366e-06	0.023087	0.0106277	8.7917	OID20250	no_MHC	UKB
116175	rs10208542	2	102732315	IL1RL1	ENSG00000115602	bipolar	C	2155	rs11465677	unconditioned	0.00188804	0.961765	4.34143e-05	0.0221009	0.0142023	6.27221	OID20250	no_MHC	UKB
116176	rs10208542	2	102732315	IL1RL1	ENSG00000115602	bipolar	C	2180	rs11465732	unconditioned	7.00502e-45	0.965256	1.62233e-46	0.0223425	0.0124018	101.67	OID20250	no_MHC	UKB
116177	rs10208542	2	102732315	IL1RL1	ENSG00000115602	bipolar	C	2155	rs116153682	unconditioned	0.0073358	0.916944	0.00016911	0.0210836	0.0544676	4.91499	OID20250	no_MHC	UKB
116178	rs10208542	2	102732315	IL1RL1	ENSG00000115602	bipolar	C	2151	rs116260662	unconditioned	0.00179997	0.951892	4.13757e-05	0.0218566	0.02441	6.31998	OID20250	no_MHC	UKB
116179	rs10208542	2	102732315	IL1RL1	ENSG00000115602	bipolar	C	2151	rs116386541	unconditioned	1.21594e-07	0.959489	2.79422e-09	0.0220304	0.01848	15.9226	OID20250	no_MHC	UKB
116180	rs10208542	2	102732315	IL1RL1	ENSG00000115602	bipolar	C	2202	rs11675988	unconditioned	2.84796e-07	0.972841	6.60922e-09	0.022572	0.00458703	15.0715	OID20250	no_MHC	UKB
116181	rs10208542	2	102732315	IL1RL1	ENSG00000115602	bipolar	C	2151	rs1200327	unconditioned	2.0401e-16	0.92825	4.69527e-18	0.0213132	0.0504369	36.1284	OID20250	no_MHC	UKB
116182	rs10208542	2	102732315	IL1RL1	ENSG00000115602	bipolar	C	2366	rs12470864	unconditioned	1.41391e-18	0.971868	3.40841e-20	0.0234233	0.00470914	41.1002	OID20250	no_MHC	UKB
116183	rs10208542	2	102732315	IL1RL1	ENSG00000115602	bipolar	C	2151	rs12613868	unconditioned	0.000691783	0.969789	1.58886e-05	0.0222664	0.00723725	7.27624	OID20250	no_MHC	UKB
116184	rs10208542	2	102732315	IL1RL1	ENSG00000115602	bipolar	C	2156	rs12998609	unconditioned	4.78157e-25	0.960905	1.10007e-26	0.02209	0.0170053	55.9999	OID20250	no_MHC	UKB
116185	rs10208542	2	102732315	IL1RL1	ENSG00000115602	bipolar	C	2166	rs13007967	unconditioned	1.23699e-22	0.961941	2.87226e-24	0.0223203	0.0157384	50.4442	OID20250	no_MHC	UKB
116186	rs10208542	2	102732315	IL1RL1	ENSG00000115602	bipolar	C	2154	rs13029918	unconditioned	1.38444e-97	0.956543	3.18418e-99	0.0219788	0.0214782	223.025	OID20250	no_MHC	UKB
116187	rs10208542	2	102732315	IL1RL1	ENSG00000115602	bipolar	C	2158	rs147937699	unconditioned	5.50666e-08	0.962739	1.26837e-09	0.02216	0.0151014	16.7147	OID20250	no_MHC	UKB
116188	rs10208542	2	102732315	IL1RL1	ENSG00000115602	bipolar	C	2150	rs149943125	unconditioned	0.00122846	0.961649	2.82063e-05	0.022065	0.0150294	6.70199	OID20250	no_MHC	UKB
116189	rs10208542	2	102732315	IL1RL1	ENSG00000115602	bipolar	C	2157	rs150087481	unconditioned	3.05182e-42	0.962104	7.02607e-44	0.0221343	0.0157612	95.5928	OID20250	no_MHC	UKB
116190	rs10208542	2	102732315	IL1RL1	ENSG00000115602	bipolar	C	2180	rs191370129	unconditioned	1.97206e-15	0.972839	4.56047e-17	0.0224926	0.00466891	33.8597	OID20250	no_MHC	UKB
116191	rs10208542	2	102732315	IL1RL1	ENSG00000115602	bipolar	C	2299	rs2310220	unconditioned	3.40618e-164	0.971073	8.10701e-166	0.0231065	0.00582053	376.398	OID20250	no_MHC	UKB
116192	rs10208542	2	102732315	IL1RL1	ENSG00000115602	bipolar	C	2181	rs2871456	unconditioned	1.29528e-35	0.957947	3.01414e-37	0.0222719	0.0197811	80.3318	OID20250	no_MHC	UKB
116193	rs10208542	2	102732315	IL1RL1	ENSG00000115602	bipolar	C	2152	rs36078571	unconditioned	7.92384e-12	0.96579	1.82078e-13	0.0221804	0.0120297	25.5611	OID20250	no_MHC	UKB
116194	rs10208542	2	102732315	IL1RL1	ENSG00000115602	bipolar	C	2151	rs3917336	unconditioned	0.00935541	0.95535	0.000215067	0.0219489	0.0131309	4.6718	OID20250	no_MHC	UKB
116195	rs10208542	2	102732315	IL1RL1	ENSG00000115602	bipolar	C	2151	rs55948744	unconditioned	0.000394591	0.962018	9.06638e-06	0.0220885	0.0154902	7.83766	OID20250	no_MHC	UKB
116196	rs10208542	2	102732315	IL1RL1	ENSG00000115602	bipolar	C	2188	rs56389410	unconditioned	1.05807e-06	0.972095	2.45125e-08	0.0225154	0.00538862	13.7591	OID20250	no_MHC	UKB
116197	rs10208542	2	102732315	IL1RL1	ENSG00000115602	bipolar	C	2158	rs62151693	unconditioned	9.77981e-26	0.966556	2.25122e-27	0.022238	0.0112062	57.5869	OID20250	no_MHC	UKB
116198	rs10208542	2	102732315	IL1RL1	ENSG00000115602	bipolar	C	2179	rs62154974	unconditioned	3.19404e-05	0.965971	7.4169e-07	0.0224193	0.0115775	10.3516	OID20250	no_MHC	UKB
116199	rs10208542	2	102732315	IL1RL1	ENSG00000115602	bipolar	C	2162	rs6543151	unconditioned	1.05751e-07	0.962708	2.43451e-09	0.0221477	0.0151438	16.0622	OID20250	no_MHC	UKB
116200	rs10208542	2	102732315	IL1RL1	ENSG00000115602	bipolar	C	2229	rs6747153	unconditioned	2.65921e-15	0.972068	6.20842e-17	0.0226895	0.00524234	33.5607	OID20250	no_MHC	UKB
116201	rs10208542	2	102732315	IL1RL1	ENSG00000115602	bipolar	C	2150	rs72820135	unconditioned	0.0142885	0.947995	0.000328074	0.0217509	0.015638	4.2483	OID20250	no_MHC	UKB
116202	rs10208542	2	102732315	IL1RL1	ENSG00000115602	bipolar	C	2174	rs74505593	unconditioned	4.49515e-44	0.971167	1.03836e-45	0.0224271	0.00640628	99.8107	OID20250	no_MHC	UKB
116203	rs10208542	2	102732315	IL1RL1	ENSG00000115602	bipolar	C	2152	rs77127114	unconditioned	2.20791e-05	0.960948	5.07459e-07	0.0220692	0.01696	10.7209	OID20250	no_MHC	UKB
116204	rs10208542	2	102732315	IL1RL1	ENSG00000115602	bipolar_noukb	C	2770	unconditioned	unconditioned	0	0.964115	0	0.0310834	0.00480179	4615.28	OID20250	no_MHC	UKB
116205	rs10208542	2	102732315	IL1RL1	ENSG00000115602	bipolar_noukb	C	2172	rs10175585	unconditioned	3.481e-14	0.96402	8.26569e-16	0.0228777	0.0131019	30.9889	OID20250	no_MHC	UKB
116206	rs10208542	2	102732315	IL1RL1	ENSG00000115602	bipolar_noukb	C	2198	rs10210658	unconditioned	8.07079e-15	0.972109	1.92451e-16	0.0231756	0.00471538	32.4505	OID20250	no_MHC	UKB
116207	rs10208542	2	102732315	IL1RL1	ENSG00000115602	bipolar_noukb	C	2151	rs111468812	unconditioned	4.12633e-19	0.959147	9.76307e-21	0.0226756	0.0181769	42.3317	OID20250	no_MHC	UKB
116208	rs10208542	2	102732315	IL1RL1	ENSG00000115602	bipolar_noukb	C	2149	rs112254084	unconditioned	7.11091e-11	0.954934	1.6804e-12	0.0225438	0.0225219	23.3668	OID20250	no_MHC	UKB
116209	rs10208542	2	102732315	IL1RL1	ENSG00000115602	bipolar_noukb	C	2159	rs114240215	unconditioned	7.59996e-13	0.96516	1.79787e-14	0.0228201	0.0120204	27.9055	OID20250	no_MHC	UKB
116210	rs10208542	2	102732315	IL1RL1	ENSG00000115602	bipolar_noukb	C	2284	rs11465567	unconditioned	0.000153055	0.965837	3.76018e-06	0.0237179	0.0102877	8.78471	OID20250	no_MHC	UKB
116211	rs10208542	2	102732315	IL1RL1	ENSG00000115602	bipolar_noukb	C	2152	rs11465677	unconditioned	0.00189399	0.961531	4.474e-05	0.0226996	0.0138302	6.26907	OID20250	no_MHC	UKB
116212	rs10208542	2	102732315	IL1RL1	ENSG00000115602	bipolar_noukb	C	2177	rs11465732	unconditioned	6.90963e-45	0.963566	1.64436e-46	0.0229175	0.0135162	101.683	OID20250	no_MHC	UKB
116213	rs10208542	2	102732315	IL1RL1	ENSG00000115602	bipolar_noukb	C	2152	rs116153682	unconditioned	0.00737158	0.920222	0.000174522	0.0217357	0.0504965	4.91012	OID20250	no_MHC	UKB
116214	rs10208542	2	102732315	IL1RL1	ENSG00000115602	bipolar_noukb	C	2148	rs116260662	unconditioned	0.00179903	0.952635	4.24812e-05	0.0224719	0.0230519	6.32051	OID20250	no_MHC	UKB
116215	rs10208542	2	102732315	IL1RL1	ENSG00000115602	bipolar_noukb	C	2148	rs116386541	unconditioned	1.20848e-07	0.959791	2.85283e-09	0.0226399	0.0175687	15.9287	OID20250	no_MHC	UKB
116216	rs10208542	2	102732315	IL1RL1	ENSG00000115602	bipolar_noukb	C	2199	rs11675988	unconditioned	2.86277e-07	0.97215	6.82455e-09	0.0231704	0.00467894	15.0663	OID20250	no_MHC	UKB
116217	rs10208542	2	102732315	IL1RL1	ENSG00000115602	bipolar_noukb	C	2148	rs1200327	unconditioned	2.00916e-16	0.925338	4.75075e-18	0.0218272	0.052835	36.1436	OID20250	no_MHC	UKB
116218	rs10208542	2	102732315	IL1RL1	ENSG00000115602	bipolar_noukb	C	2369	rs12470864	unconditioned	1.41716e-18	0.971123	3.51632e-20	0.0240912	0.00478545	41.0979	OID20250	no_MHC	UKB
116219	rs10208542	2	102732315	IL1RL1	ENSG00000115602	bipolar_noukb	C	2148	rs12613868	unconditioned	0.000697533	0.969319	1.64585e-05	0.0228642	0.0071026	7.26796	OID20250	no_MHC	UKB
116220	rs10208542	2	102732315	IL1RL1	ENSG00000115602	bipolar_noukb	C	2153	rs12998609	unconditioned	4.67328e-25	0.961801	1.10444e-26	0.0227149	0.0154839	56.0228	OID20250	no_MHC	UKB
116221	rs10208542	2	102732315	IL1RL1	ENSG00000115602	bipolar_noukb	C	2163	rs13007967	unconditioned	1.2397e-22	0.960987	2.95762e-24	0.0229107	0.0161026	50.442	OID20250	no_MHC	UKB
116222	rs10208542	2	102732315	IL1RL1	ENSG00000115602	bipolar_noukb	C	2151	rs13029918	unconditioned	1.23345e-97	0.954877	2.91454e-99	0.0225403	0.0225825	223.141	OID20250	no_MHC	UKB
116223	rs10208542	2	102732315	IL1RL1	ENSG00000115602	bipolar_noukb	C	2155	rs147937699	unconditioned	5.45463e-08	0.961778	1.29071e-09	0.0227428	0.0154788	16.7242	OID20250	no_MHC	UKB
116224	rs10208542	2	102732315	IL1RL1	ENSG00000115602	bipolar_noukb	C	2147	rs149943125	unconditioned	0.00122947	0.960829	2.90013e-05	0.0226491	0.0152637	6.70117	OID20250	no_MHC	UKB
116225	rs10208542	2	102732315	IL1RL1	ENSG00000115602	bipolar_noukb	C	2154	rs150087481	unconditioned	2.85215e-42	0.961262	6.74572e-44	0.0227191	0.0160184	95.6605	OID20250	no_MHC	UKB
116226	rs10208542	2	102732315	IL1RL1	ENSG00000115602	bipolar_noukb	C	2177	rs191370129	unconditioned	1.98626e-15	0.97216	4.71989e-17	0.0230964	0.00474349	33.8525	OID20250	no_MHC	UKB
116227	rs10208542	2	102732315	IL1RL1	ENSG00000115602	bipolar_noukb	C	2302	rs2310220	unconditioned	3.34202e-164	0.970294	8.18778e-166	0.0237658	0.00593971	376.417	OID20250	no_MHC	UKB
116228	rs10208542	2	102732315	IL1RL1	ENSG00000115602	bipolar_noukb	C	2178	rs2871456	unconditioned	1.18438e-35	0.956793	2.83029e-37	0.022844	0.0203633	80.4213	OID20250	no_MHC	UKB
116229	rs10208542	2	102732315	IL1RL1	ENSG00000115602	bipolar_noukb	C	2149	rs36078571	unconditioned	7.89709e-12	0.965053	1.86424e-13	0.0227695	0.0121778	25.5645	OID20250	no_MHC	UKB
116230	rs10208542	2	102732315	IL1RL1	ENSG00000115602	bipolar_noukb	C	2148	rs3917336	unconditioned	0.00941227	0.955204	0.00022228	0.0225454	0.0126157	4.66574	OID20250	no_MHC	UKB
116231	rs10208542	2	102732315	IL1RL1	ENSG00000115602	bipolar_noukb	C	2148	rs55948744	unconditioned	0.000395339	0.958788	9.33292e-06	0.0226163	0.018191	7.83577	OID20250	no_MHC	UKB
116232	rs10208542	2	102732315	IL1RL1	ENSG00000115602	bipolar_noukb	C	2185	rs56389410	unconditioned	1.06736e-06	0.971645	2.54004e-08	0.0231174	0.0052369	13.7503	OID20250	no_MHC	UKB
116233	rs10208542	2	102732315	IL1RL1	ENSG00000115602	bipolar_noukb	C	2155	rs62151693	unconditioned	9.7465e-26	0.966534	2.30457e-27	0.0228432	0.0106227	57.5903	OID20250	no_MHC	UKB
116234	rs10208542	2	102732315	IL1RL1	ENSG00000115602	bipolar_noukb	C	2176	rs62154974	unconditioned	3.22088e-05	0.966949	7.67396e-07	0.0230282	0.00998963	10.3433	OID20250	no_MHC	UKB
116235	rs10208542	2	102732315	IL1RL1	ENSG00000115602	bipolar_noukb	C	2159	rs6543151	unconditioned	1.05253e-07	0.961888	2.4892e-09	0.022733	0.0153787	16.0669	OID20250	no_MHC	UKB
116236	rs10208542	2	102732315	IL1RL1	ENSG00000115602	bipolar_noukb	C	2226	rs6747153	unconditioned	2.6697e-15	0.971441	6.40247e-17	0.0232918	0.00526696	33.5568	OID20250	no_MHC	UKB
116237	rs10208542	2	102732315	IL1RL1	ENSG00000115602	bipolar_noukb	C	2147	rs72820135	unconditioned	0.0143341	0.947366	0.000338118	0.0223312	0.015631	4.24511	OID20250	no_MHC	UKB
116238	rs10208542	2	102732315	IL1RL1	ENSG00000115602	bipolar_noukb	C	2171	rs74505593	unconditioned	4.48503e-44	0.970541	1.06431e-45	0.0230247	0.00643445	99.813	OID20250	no_MHC	UKB
116239	rs10208542	2	102732315	IL1RL1	ENSG00000115602	bipolar_noukb	C	2149	rs77127114	unconditioned	2.19362e-05	0.952331	5.1814e-07	0.0224692	0.025177	10.7274	OID20250	no_MHC	UKB
116240	rs10208542	2	102732315	IL1RL1	ENSG00000115602	depression_Als_noukb_included	C	2655	unconditioned	unconditioned	0	0.85876	0	0.13939	0.00185072	4615.39	OID20250	no_MHC	UKB
116241	rs10208542	2	102732315	IL1RL1	ENSG00000115602	depression_Als_noukb_included	C	2132	rs10175585	unconditioned	3.08659e-14	0.854792	4.88682e-15	0.135325	0.00988298	31.1091	OID20250	no_MHC	UKB
116242	rs10208542	2	102732315	IL1RL1	ENSG00000115602	depression_Als_noukb_included	C	2162	rs10210658	unconditioned	7.06061e-15	0.85775	1.11941e-15	0.135984	0.00626642	32.5842	OID20250	no_MHC	UKB
116243	rs10208542	2	102732315	IL1RL1	ENSG00000115602	depression_Als_noukb_included	C	2110	rs111468812	unconditioned	3.67779e-19	0.854901	5.82165e-20	0.135314	0.00978499	42.4468	OID20250	no_MHC	UKB
116244	rs10208542	2	102732315	IL1RL1	ENSG00000115602	depression_Als_noukb_included	C	2109	rs112254084	unconditioned	6.36376e-11	0.854614	1.00728e-11	0.135261	0.0101247	23.4778	OID20250	no_MHC	UKB
116245	rs10208542	2	102732315	IL1RL1	ENSG00000115602	depression_Als_noukb_included	C	2119	rs114240215	unconditioned	6.7683e-13	0.859541	1.07137e-13	0.136054	0.00440439	28.0214	OID20250	no_MHC	UKB
116246	rs10208542	2	102732315	IL1RL1	ENSG00000115602	depression_Als_noukb_included	C	2241	rs11465567	unconditioned	0.000136303	0.859966	2.1621e-05	0.136408	0.00346766	8.90063	OID20250	no_MHC	UKB
116247	rs10208542	2	102732315	IL1RL1	ENSG00000115602	depression_Als_noukb_included	C	2112	rs11465677	unconditioned	0.00168929	0.856414	0.000267375	0.135544	0.00608505	6.38345	OID20250	no_MHC	UKB
116248	rs10208542	2	102732315	IL1RL1	ENSG00000115602	depression_Als_noukb_included	C	2137	rs11465732	unconditioned	6.14768e-45	0.857319	9.73607e-46	0.135767	0.0069145	101.8	OID20250	no_MHC	UKB
116249	rs10208542	2	102732315	IL1RL1	ENSG00000115602	depression_Als_noukb_included	C	2112	rs116153682	unconditioned	0.00680965	0.846826	0.00107786	0.134028	0.0112591	4.98941	OID20250	no_MHC	UKB
116250	rs10208542	2	102732315	IL1RL1	ENSG00000115602	depression_Als_noukb_included	C	2108	rs116260662	unconditioned	0.00160261	0.847799	0.000253659	0.134173	0.016172	6.43612	OID20250	no_MHC	UKB
116251	rs10208542	2	102732315	IL1RL1	ENSG00000115602	depression_Als_noukb_included	C	2108	rs116386541	unconditioned	1.07833e-07	0.856426	1.70665e-08	0.135537	0.00803712	16.0427	OID20250	no_MHC	UKB
116252	rs10208542	2	102732315	IL1RL1	ENSG00000115602	depression_Als_noukb_included	C	2159	rs11675988	unconditioned	2.53737e-07	0.861644	4.01846e-08	0.136458	0.00189792	15.187	OID20250	no_MHC	UKB
116253	rs10208542	2	102732315	IL1RL1	ENSG00000115602	depression_Als_noukb_included	C	2108	rs1200327	unconditioned	1.85862e-16	0.856015	2.94161e-17	0.135472	0.00851301	36.2215	OID20250	no_MHC	UKB
116254	rs10208542	2	102732315	IL1RL1	ENSG00000115602	depression_Als_noukb_included	C	2326	rs12470864	unconditioned	1.257e-18	0.861364	1.99604e-19	0.136778	0.00185843	41.2178	OID20250	no_MHC	UKB
116255	rs10208542	2	102732315	IL1RL1	ENSG00000115602	depression_Als_noukb_included	C	2108	rs12613868	unconditioned	0.000618704	0.85922	9.7918e-05	0.135979	0.00408423	7.38788	OID20250	no_MHC	UKB
116256	rs10208542	2	102732315	IL1RL1	ENSG00000115602	depression_Als_noukb_included	C	2113	rs12998609	unconditioned	4.16605e-25	0.857428	6.59397e-26	0.135706	0.00686597	56.1377	OID20250	no_MHC	UKB
116257	rs10208542	2	102732315	IL1RL1	ENSG00000115602	depression_Als_noukb_included	C	2123	rs13007967	unconditioned	1.04884e-22	0.81304	1.66856e-23	0.129286	0.0576745	50.6092	OID20250	no_MHC	UKB
116258	rs10208542	2	102732315	IL1RL1	ENSG00000115602	depression_Als_noukb_included	C	2111	rs13029918	unconditioned	1.10708e-97	0.85713	1.75221e-98	0.135654	0.0072157	223.249	OID20250	no_MHC	UKB
116259	rs10208542	2	102732315	IL1RL1	ENSG00000115602	depression_Als_noukb_included	C	2115	rs147937699	unconditioned	4.86808e-08	0.858362	7.70613e-09	0.135872	0.00576558	16.838	OID20250	no_MHC	UKB
116260	rs10208542	2	102732315	IL1RL1	ENSG00000115602	depression_Als_noukb_included	C	2107	rs149943125	unconditioned	0.00109445	0.854154	0.000173207	0.135168	0.00941084	6.8175	OID20250	no_MHC	UKB
116261	rs10208542	2	102732315	IL1RL1	ENSG00000115602	depression_Als_noukb_included	C	2114	rs150087481	unconditioned	2.52836e-42	0.852186	4.00246e-43	0.13489	0.0129232	95.781	OID20250	no_MHC	UKB
116262	rs10208542	2	102732315	IL1RL1	ENSG00000115602	depression_Als_noukb_included	C	2137	rs191370129	unconditioned	1.75938e-15	0.861109	2.78566e-16	0.136338	0.00255221	33.9738	OID20250	no_MHC	UKB
116263	rs10208542	2	102732315	IL1RL1	ENSG00000115602	depression_Als_noukb_included	C	2262	rs2310220	unconditioned	2.96625e-164	0.86121	4.7062e-165	0.136636	0.00215374	376.537	OID20250	no_MHC	UKB
116264	rs10208542	2	102732315	IL1RL1	ENSG00000115602	depression_Als_noukb_included	C	2138	rs2871456	unconditioned	1.06168e-35	0.857743	1.68145e-36	0.135839	0.00641789	80.5306	OID20250	no_MHC	UKB
116265	rs10208542	2	102732315	IL1RL1	ENSG00000115602	depression_Als_noukb_included	C	2109	rs36078571	unconditioned	7.02302e-12	0.85824	1.11152e-12	0.135826	0.00593435	25.6818	OID20250	no_MHC	UKB
116266	rs10208542	2	102732315	IL1RL1	ENSG00000115602	depression_Als_noukb_included	C	2107	rs3917336	unconditioned	0.00839305	0.841831	0.00132827	0.133212	0.015236	4.78035	OID20250	no_MHC	UKB
116267	rs10208542	2	102732315	IL1RL1	ENSG00000115602	depression_Als_noukb_included	C	2108	rs55948744	unconditioned	0.000350823	0.850499	5.55268e-05	0.134599	0.0144962	7.95523	OID20250	no_MHC	UKB
116268	rs10208542	2	102732315	IL1RL1	ENSG00000115602	depression_Als_noukb_included	C	2145	rs56389410	unconditioned	9.46502e-07	0.861618	1.49881e-07	0.136438	0.00194358	13.8705	OID20250	no_MHC	UKB
116269	rs10208542	2	102732315	IL1RL1	ENSG00000115602	depression_Als_noukb_included	C	2115	rs62151693	unconditioned	1.37087e-24	0.860237	2.16983e-25	0.136156	0.00360723	54.9466	OID20250	no_MHC	UKB
116270	rs10208542	2	102732315	IL1RL1	ENSG00000115602	depression_Als_noukb_included	C	2136	rs62154974	unconditioned	2.85029e-05	0.855647	4.51632e-06	0.13557	0.00874977	10.4655	OID20250	no_MHC	UKB
116271	rs10208542	2	102732315	IL1RL1	ENSG00000115602	depression_Als_noukb_included	C	2119	rs6543151	unconditioned	9.3618e-08	0.855562	1.48195e-08	0.135425	0.00901321	16.184	OID20250	no_MHC	UKB
116272	rs10208542	2	102732315	IL1RL1	ENSG00000115602	depression_Als_noukb_included	C	2186	rs6747153	unconditioned	2.36699e-15	0.861288	3.75048e-16	0.136468	0.00224378	33.6772	OID20250	no_MHC	UKB
116273	rs10208542	2	102732315	IL1RL1	ENSG00000115602	depression_Als_noukb_included	C	2109	rs72820135	unconditioned	1.07053e-19	0.854615	1.69446e-20	0.13526	0.0101243	43.681	OID20250	no_MHC	UKB
116274	rs10208542	2	102732315	IL1RL1	ENSG00000115602	depression_Als_noukb_included	C	2129	rs74505593	unconditioned	6.81867e-38	0.86117	1.07947e-38	0.13633	0.00249969	85.5786	OID20250	no_MHC	UKB
116275	rs10208542	2	102732315	IL1RL1	ENSG00000115602	depression_Als_noukb_included	C	2109	rs77127114	unconditioned	1.94843e-05	0.845843	3.08407e-06	0.133864	0.0202702	10.8459	OID20250	no_MHC	UKB
116276	rs10208542	2	102732315	IL1RL1	ENSG00000115602	depression_Als_ukb_included	C	2735	unconditioned	unconditioned	0	0.424	0	0.575293	0.000707581	4616.09	OID20250	no_MHC	UKB
116277	rs10208542	2	102732315	IL1RL1	ENSG00000115602	depression_Als_ukb_included	C	2168	rs10175585	unconditioned	1.52309e-14	0.4218	2.05776e-14	0.569864	0.00833599	31.8155	OID20250	no_MHC	UKB
116278	rs10208542	2	102732315	IL1RL1	ENSG00000115602	depression_Als_ukb_included	C	2198	rs10210658	unconditioned	3.4966e-15	0.424782	4.72437e-15	0.573937	0.00128126	33.287	OID20250	no_MHC	UKB
116279	rs10208542	2	102732315	IL1RL1	ENSG00000115602	depression_Als_ukb_included	C	2148	rs111468812	unconditioned	1.82191e-19	0.423498	2.46149e-19	0.572161	0.00434135	43.1492	OID20250	no_MHC	UKB
116280	rs10208542	2	102732315	IL1RL1	ENSG00000115602	depression_Als_ukb_included	C	2145	rs112254084	unconditioned	3.16308e-11	0.424122	4.27335e-11	0.572992	0.00288617	24.1769	OID20250	no_MHC	UKB
116281	rs10208542	2	102732315	IL1RL1	ENSG00000115602	depression_Als_ukb_included	C	2155	rs114240215	unconditioned	3.34408e-13	0.424683	4.51794e-13	0.573756	0.00156097	28.7264	OID20250	no_MHC	UKB
116282	rs10208542	2	102732315	IL1RL1	ENSG00000115602	depression_Als_ukb_included	C	2278	rs11465567	unconditioned	6.72467e-05	0.424735	9.08683e-05	0.573928	0.00117881	9.60714	OID20250	no_MHC	UKB
116283	rs10208542	2	102732315	IL1RL1	ENSG00000115602	depression_Als_ukb_included	C	2149	rs11465677	unconditioned	0.00083278	0.423523	0.0011251	0.572185	0.0023336	7.09074	OID20250	no_MHC	UKB
116284	rs10208542	2	102732315	IL1RL1	ENSG00000115602	depression_Als_ukb_included	C	2174	rs11465732	unconditioned	3.042e-45	0.424217	4.11e-45	0.57315	0.00263324	102.504	OID20250	no_MHC	UKB
116285	rs10208542	2	102732315	IL1RL1	ENSG00000115602	depression_Als_ukb_included	C	2149	rs116153682	unconditioned	0.00333472	0.419846	0.0045053	0.567218	0.00509586	5.70337	OID20250	no_MHC	UKB
116286	rs10208542	2	102732315	IL1RL1	ENSG00000115602	depression_Als_ukb_included	C	2145	rs116260662	unconditioned	0.000793185	0.420967	0.00107161	0.568729	0.00843929	7.13945	OID20250	no_MHC	UKB
116287	rs10208542	2	102732315	IL1RL1	ENSG00000115602	depression_Als_ukb_included	C	2145	rs116386541	unconditioned	5.318e-08	0.422364	7.18474e-08	0.570615	0.00702085	16.7496	OID20250	no_MHC	UKB
116288	rs10208542	2	102732315	IL1RL1	ENSG00000115602	depression_Als_ukb_included	C	2196	rs11675988	unconditioned	1.2514e-07	0.424954	1.69078e-07	0.574159	0.000886374	15.8938	OID20250	no_MHC	UKB
116289	rs10208542	2	102732315	IL1RL1	ENSG00000115602	depression_Als_ukb_included	C	2145	rs1200327	unconditioned	9.20432e-17	0.423916	1.24352e-16	0.572713	0.00337029	36.9243	OID20250	no_MHC	UKB
116290	rs10208542	2	102732315	IL1RL1	ENSG00000115602	depression_Als_ukb_included	C	2352	rs12470864	unconditioned	6.20173e-19	0.424981	8.38086e-19	0.574308	0.000710107	41.9243	OID20250	no_MHC	UKB
116291	rs10208542	2	102732315	IL1RL1	ENSG00000115602	depression_Als_ukb_included	C	2145	rs12613868	unconditioned	0.000305471	0.424607	0.000412694	0.573647	0.00102775	8.09365	OID20250	no_MHC	UKB
116292	rs10208542	2	102732315	IL1RL1	ENSG00000115602	depression_Als_ukb_included	C	2150	rs12998609	unconditioned	2.06121e-25	0.424217	2.78473e-25	0.573124	0.00265894	56.8413	OID20250	no_MHC	UKB
116293	rs10208542	2	102732315	IL1RL1	ENSG00000115602	depression_Als_ukb_included	C	2160	rs13007967	unconditioned	5.4581e-23	0.4231	7.37491e-23	0.571682	0.00521779	51.2624	OID20250	no_MHC	UKB
116294	rs10208542	2	102732315	IL1RL1	ENSG00000115602	depression_Als_ukb_included	C	2148	rs13029918	unconditioned	5.4814e-98	0.424359	7.40546e-98	0.573313	0.00232842	223.952	OID20250	no_MHC	UKB
116295	rs10208542	2	102732315	IL1RL1	ENSG00000115602	depression_Als_ukb_included	C	2152	rs147937699	unconditioned	2.40222e-08	0.423568	3.24551e-08	0.572255	0.00417628	17.5443	OID20250	no_MHC	UKB
116296	rs10208542	2	102732315	IL1RL1	ENSG00000115602	depression_Als_ukb_included	C	2144	rs149943125	unconditioned	0.000541737	0.423539	0.00073189	0.5722	0.00298788	7.52073	OID20250	no_MHC	UKB
116297	rs10208542	2	102732315	IL1RL1	ENSG00000115602	depression_Als_ukb_included	C	2151	rs150087481	unconditioned	1.25819e-42	0.424058	1.69985e-42	0.572912	0.00303051	96.4789	OID20250	no_MHC	UKB
116298	rs10208542	2	102732315	IL1RL1	ENSG00000115602	depression_Als_ukb_included	C	2172	rs191370129	unconditioned	8.68429e-16	0.425044	1.17329e-15	0.574255	0.000701315	34.6798	OID20250	no_MHC	UKB
116299	rs10208542	2	102732315	IL1RL1	ENSG00000115602	depression_Als_ukb_included	C	2283	rs2310220	unconditioned	1.46342e-164	0.424856	1.97744e-164	0.574082	0.00106249	377.243	OID20250	no_MHC	UKB
116300	rs10208542	2	102732315	IL1RL1	ENSG00000115602	depression_Als_ukb_included	C	2173	rs2871456	unconditioned	5.25158e-36	0.424271	7.09536e-36	0.573227	0.00250216	81.2345	OID20250	no_MHC	UKB
116301	rs10208542	2	102732315	IL1RL1	ENSG00000115602	depression_Als_ukb_included	C	2146	rs36078571	unconditioned	3.47299e-12	0.424412	4.69205e-12	0.573384	0.0022045	26.386	OID20250	no_MHC	UKB
116302	rs10208542	2	102732315	IL1RL1	ENSG00000115602	depression_Als_ukb_included	C	2144	rs3917336	unconditioned	0.00408007	0.420282	0.0055122	0.567801	0.00232549	5.50164	OID20250	no_MHC	UKB
116303	rs10208542	2	102732315	IL1RL1	ENSG00000115602	depression_Als_ukb_included	C	2145	rs55948744	unconditioned	0.000174839	0.424178	0.000236209	0.573067	0.00234396	8.65165	OID20250	no_MHC	UKB
116304	rs10208542	2	102732315	IL1RL1	ENSG00000115602	depression_Als_ukb_included	C	2181	rs56389410	unconditioned	4.66875e-07	0.425008	6.30782e-07	0.574216	0.00077546	14.5772	OID20250	no_MHC	UKB
116305	rs10208542	2	102732315	IL1RL1	ENSG00000115602	depression_Als_ukb_included	C	2152	rs62151693	unconditioned	4.28342e-26	0.424776	5.787e-26	0.573881	0.00134253	58.4125	OID20250	no_MHC	UKB
116306	rs10208542	2	102732315	IL1RL1	ENSG00000115602	depression_Als_ukb_included	C	2172	rs62154974	unconditioned	1.40746e-05	0.422557	1.90185e-05	0.570981	0.00642845	11.1711	OID20250	no_MHC	UKB
116307	rs10208542	2	102732315	IL1RL1	ENSG00000115602	depression_Als_ukb_included	C	2155	rs6543151	unconditioned	4.6415e-08	0.424177	6.27078e-08	0.573071	0.00275176	16.8856	OID20250	no_MHC	UKB
116308	rs10208542	2	102732315	IL1RL1	ENSG00000115602	depression_Als_ukb_included	C	2222	rs6747153	unconditioned	1.16791e-15	0.424976	1.57804e-15	0.574208	0.000816146	34.3836	OID20250	no_MHC	UKB
116309	rs10208542	2	102732315	IL1RL1	ENSG00000115602	depression_Als_ukb_included	C	2146	rs72820135	unconditioned	5.3103e-20	0.423915	7.17432e-20	0.572714	0.00337112	44.3821	OID20250	no_MHC	UKB
116310	rs10208542	2	102732315	IL1RL1	ENSG00000115602	depression_Als_ukb_included	C	2168	rs74505593	unconditioned	1.96318e-44	0.424824	2.65237e-44	0.57396	0.00121611	100.639	OID20250	no_MHC	UKB
116311	rs10208542	2	102732315	IL1RL1	ENSG00000115602	depression_Als_ukb_included	C	2146	rs77127114	unconditioned	9.77012e-06	0.424161	1.31996e-05	0.573044	0.00277203	11.5362	OID20250	no_MHC	UKB
116312	rs10208542	2	102732315	IL1RL1	ENSG00000115602	schizophrenia	C	2764	unconditioned	unconditioned	0	0.940706	0	0.0550131	0.00428104	4615.3	OID20250	no_MHC	UKB
116313	rs10208542	2	102732315	IL1RL1	ENSG00000115602	schizophrenia	C	2179	rs10175585	unconditioned	3.39942e-14	0.941426	1.68671e-15	0.0466994	0.0118743	31.0126	OID20250	no_MHC	UKB
116314	rs10208542	2	102732315	IL1RL1	ENSG00000115602	schizophrenia	C	2209	rs10210658	unconditioned	7.77589e-15	0.944657	3.88271e-16	0.0471611	0.00818177	32.4877	OID20250	no_MHC	UKB
116315	rs10208542	2	102732315	IL1RL1	ENSG00000115602	schizophrenia	C	2158	rs111468812	unconditioned	4.01684e-19	0.933686	1.99243e-20	0.0462925	0.0200212	42.3586	OID20250	no_MHC	UKB
116316	rs10208542	2	102732315	IL1RL1	ENSG00000115602	schizophrenia	C	2156	rs112254084	unconditioned	6.54822e-11	0.879357	3.24941e-12	0.0435591	0.0770837	23.4492	OID20250	no_MHC	UKB
116317	rs10208542	2	102732315	IL1RL1	ENSG00000115602	schizophrenia	C	2166	rs114240215	unconditioned	7.40637e-13	0.940576	3.67176e-14	0.0466169	0.0128072	27.9313	OID20250	no_MHC	UKB
116318	rs10208542	2	102732315	IL1RL1	ENSG00000115602	schizophrenia	C	2284	rs11465567	unconditioned	0.00014981	0.945375	7.51839e-06	0.0474376	0.00703	8.80614	OID20250	no_MHC	UKB
116319	rs10208542	2	102732315	IL1RL1	ENSG00000115602	schizophrenia	C	2159	rs11465677	unconditioned	0.00182784	0.92795	9.05574e-05	0.0459497	0.0241821	6.30462	OID20250	no_MHC	UKB
116320	rs10208542	2	102732315	IL1RL1	ENSG00000115602	schizophrenia	C	2184	rs11465732	unconditioned	6.77029e-45	0.944128	3.36439e-46	0.046908	0.00896394	101.704	OID20250	no_MHC	UKB
116321	rs10208542	2	102732315	IL1RL1	ENSG00000115602	schizophrenia	C	2159	rs116153682	unconditioned	0.00742416	0.926785	0.000367777	0.0458914	0.0195314	4.90302	OID20250	no_MHC	UKB
116322	rs10208542	2	102732315	IL1RL1	ENSG00000115602	schizophrenia	C	2155	rs116260662	unconditioned	0.00173943	0.921072	8.61629e-05	0.0455939	0.0315085	6.3542	OID20250	no_MHC	UKB
116323	rs10208542	2	102732315	IL1RL1	ENSG00000115602	schizophrenia	C	2155	rs116386541	unconditioned	1.1414e-07	0.906512	5.6559e-09	0.044871	0.0486171	15.9858	OID20250	no_MHC	UKB
116324	rs10208542	2	102732315	IL1RL1	ENSG00000115602	schizophrenia	C	2206	rs11675988	unconditioned	2.77911e-07	0.943749	1.38914e-08	0.0471643	0.00908641	15.096	OID20250	no_MHC	UKB
116325	rs10208542	2	102732315	IL1RL1	ENSG00000115602	schizophrenia	C	2155	rs1200327	unconditioned	2.02294e-16	0.93168	1.00181e-17	0.0461168	0.0222032	36.1368	OID20250	no_MHC	UKB
116326	rs10208542	2	102732315	IL1RL1	ENSG00000115602	schizophrenia	C	2368	rs12470864	unconditioned	1.38278e-18	0.947577	7.01574e-20	0.0480722	0.00435118	41.1224	OID20250	no_MHC	UKB
116327	rs10208542	2	102732315	IL1RL1	ENSG00000115602	schizophrenia	C	2155	rs12613868	unconditioned	0.000679506	0.944274	3.36402e-05	0.0467398	0.00827335	7.29414	OID20250	no_MHC	UKB
116328	rs10208542	2	102732315	IL1RL1	ENSG00000115602	schizophrenia	C	2160	rs12998609	unconditioned	4.5339e-25	0.933101	2.24734e-26	0.0462308	0.0206682	56.053	OID20250	no_MHC	UKB
116329	rs10208542	2	102732315	IL1RL1	ENSG00000115602	schizophrenia	C	2170	rs13007967	unconditioned	1.2133e-22	0.940527	6.04869e-24	0.0468758	0.0125971	50.4635	OID20250	no_MHC	UKB
116330	rs10208542	2	102732315	IL1RL1	ENSG00000115602	schizophrenia	C	2158	rs13029918	unconditioned	1.21155e-97	0.937847	6.00261e-99	0.0464499	0.0157033	223.159	OID20250	no_MHC	UKB
116331	rs10208542	2	102732315	IL1RL1	ENSG00000115602	schizophrenia	C	2162	rs147937699	unconditioned	5.29231e-08	0.933152	2.62487e-09	0.0462616	0.020586	16.7544	OID20250	no_MHC	UKB
116332	rs10208542	2	102732315	IL1RL1	ENSG00000115602	schizophrenia	C	2154	rs149943125	unconditioned	0.00118934	0.929467	5.88708e-05	0.045984	0.0233004	6.73435	OID20250	no_MHC	UKB
116333	rs10208542	2	102732315	IL1RL1	ENSG00000115602	schizophrenia	C	2161	rs150087481	unconditioned	2.78341e-42	0.938053	1.37944e-43	0.0464737	0.0154735	95.6849	OID20250	no_MHC	UKB
116334	rs10208542	2	102732315	IL1RL1	ENSG00000115602	schizophrenia	C	2183	rs191370129	unconditioned	1.93791e-15	0.948499	9.61878e-17	0.0470741	0.00442675	33.8772	OID20250	no_MHC	UKB
116335	rs10208542	2	102732315	IL1RL1	ENSG00000115602	schizophrenia	C	2302	rs2310220	unconditioned	3.26185e-164	0.946991	1.63735e-165	0.0475306	0.00547817	376.442	OID20250	no_MHC	UKB
116336	rs10208542	2	102732315	IL1RL1	ENSG00000115602	schizophrenia	C	2184	rs2871456	unconditioned	9.61059e-36	0.77635	4.83122e-37	0.0388421	0.184808	80.6302	OID20250	no_MHC	UKB
116337	rs10208542	2	102732315	IL1RL1	ENSG00000115602	schizophrenia	C	2156	rs36078571	unconditioned	7.53212e-12	0.920451	3.73158e-13	0.0455672	0.0339816	25.6118	OID20250	no_MHC	UKB
116338	rs10208542	2	102732315	IL1RL1	ENSG00000115602	schizophrenia	C	2155	rs3917336	unconditioned	0.00912542	0.926097	0.000451917	0.0458444	0.0184814	4.69669	OID20250	no_MHC	UKB
116339	rs10208542	2	102732315	IL1RL1	ENSG00000115602	schizophrenia	C	2155	rs55948744	unconditioned	0.000388624	0.942507	1.92406e-05	0.0466526	0.0104322	7.8529	OID20250	no_MHC	UKB
116340	rs10208542	2	102732315	IL1RL1	ENSG00000115602	schizophrenia	C	2192	rs56389410	unconditioned	1.04134e-06	0.947968	5.17597e-08	0.0471136	0.00491715	13.775	OID20250	no_MHC	UKB
116341	rs10208542	2	102732315	IL1RL1	ENSG00000115602	schizophrenia	C	2162	rs62151693	unconditioned	9.37568e-26	0.92976	4.64989e-27	0.0460875	0.0241528	57.6291	OID20250	no_MHC	UKB
116342	rs10208542	2	102732315	IL1RL1	ENSG00000115602	schizophrenia	C	2183	rs62154974	unconditioned	3.14592e-05	0.944451	1.56395e-06	0.0469435	0.00857262	10.3668	OID20250	no_MHC	UKB
116343	rs10208542	2	102732315	IL1RL1	ENSG00000115602	schizophrenia	C	2166	rs6543151	unconditioned	1.02171e-07	0.933721	5.06478e-09	0.0462661	0.020013	16.0966	OID20250	no_MHC	UKB
116344	rs10208542	2	102732315	IL1RL1	ENSG00000115602	schizophrenia	C	2233	rs6747153	unconditioned	2.58104e-15	0.939183	1.29442e-16	0.0470875	0.0137292	33.5906	OID20250	no_MHC	UKB
116345	rs10208542	2	102732315	IL1RL1	ENSG00000115602	schizophrenia	C	2154	rs72820135	unconditioned	1.65881e-05	0.922262	8.21089e-07	0.0456186	0.0321022	11.0068	OID20250	no_MHC	UKB
116346	rs10208542	2	102732315	IL1RL1	ENSG00000115602	schizophrenia	C	2178	rs74505593	unconditioned	4.37797e-44	0.947373	2.17306e-45	0.0470183	0.00560859	99.8372	OID20250	no_MHC	UKB
116347	rs10208542	2	102732315	IL1RL1	ENSG00000115602	schizophrenia	C	2156	rs77127114	unconditioned	2.16241e-05	0.938781	1.07097e-06	0.0464801	0.014716	10.7417	OID20250	no_MHC	UKB
116348	rs1115282	2	102890970	IL1RL1	ENSG00000115602	anxiety_pgc_2026	C	2694	unconditioned	unconditioned	0	0.933149	0	0.0645212	0.00233001	4615.32	OID20250	no_MHC	UKB
116349	rs1115282	2	102890970	IL1RL1	ENSG00000115602	anxiety_pgc_2026	C	2119	rs10175585	unconditioned	2.31257e-14	0.977008	4.05248e-16	0.0171149	0.00587691	31.3978	OID20250	no_MHC	UKB
116350	rs1115282	2	102890970	IL1RL1	ENSG00000115602	anxiety_pgc_2026	C	2129	rs10210658	unconditioned	2.43958e-20	0.975409	4.33273e-22	0.0173161	0.00727446	45.1599	OID20250	no_MHC	UKB
116351	rs1115282	2	102890970	IL1RL1	ENSG00000115602	anxiety_pgc_2026	C	2080	rs111468812	unconditioned	1.52005e-22	0.971441	2.64981e-24	0.0169229	0.0116362	50.2381	OID20250	no_MHC	UKB
116352	rs1115282	2	102890970	IL1RL1	ENSG00000115602	anxiety_pgc_2026	C	2078	rs112254084	unconditioned	6.31217e-11	0.969209	1.09938e-12	0.0168666	0.0139242	23.486	OID20250	no_MHC	UKB
116353	rs1115282	2	102890970	IL1RL1	ENSG00000115602	anxiety_pgc_2026	C	2089	rs114240215	unconditioned	5.32137e-13	0.977333	9.27572e-15	0.0170303	0.00563692	28.2619	OID20250	no_MHC	UKB
116354	rs1115282	2	102890970	IL1RL1	ENSG00000115602	anxiety_pgc_2026	C	2204	rs11465567	unconditioned	9.84663e-08	0.977937	1.75383e-09	0.0174138	0.00464915	16.1336	OID20250	no_MHC	UKB
116355	rs1115282	2	102890970	IL1RL1	ENSG00000115602	anxiety_pgc_2026	C	2102	rs11465732	unconditioned	8.27915e-39	0.978219	1.44672e-40	0.017089	0.00469252	87.6871	OID20250	no_MHC	UKB
116356	rs1115282	2	102890970	IL1RL1	ENSG00000115602	anxiety_pgc_2026	C	2077	rs11465740	unconditioned	2.95667e-06	0.976465	5.14313e-08	0.016979	0.00655331	12.7314	OID20250	no_MHC	UKB
116357	rs1115282	2	102890970	IL1RL1	ENSG00000115602	anxiety_pgc_2026	C	2096	rs114815603	unconditioned	3.80472e-05	0.966143	6.69214e-07	0.0169767	0.0168412	10.1767	OID20250	no_MHC	UKB
116358	rs1115282	2	102890970	IL1RL1	ENSG00000115602	anxiety_pgc_2026	C	2077	rs116260662	unconditioned	1.68903e-07	0.969529	2.93931e-09	0.0168584	0.0136126	15.5939	OID20250	no_MHC	UKB
116359	rs1115282	2	102890970	IL1RL1	ENSG00000115602	anxiety_pgc_2026	C	2081	rs116386541	unconditioned	4.83067e-11	0.964151	8.41627e-13	0.0167789	0.0190705	23.7535	OID20250	no_MHC	UKB
116360	rs1115282	2	102890970	IL1RL1	ENSG00000115602	anxiety_pgc_2026	C	2092	rs11675988	unconditioned	1.34997e-08	0.98059	2.35332e-10	0.0170917	0.00231821	18.1206	OID20250	no_MHC	UKB
116361	rs1115282	2	102890970	IL1RL1	ENSG00000115602	anxiety_pgc_2026	C	2077	rs11677922	unconditioned	0.0140228	0.924469	0.000243884	0.0160331	0.0452311	4.26707	OID20250	no_MHC	UKB
116362	rs1115282	2	102890970	IL1RL1	ENSG00000115602	anxiety_pgc_2026	C	2077	rs11885528	unconditioned	0.00496431	0.952827	8.63384e-05	0.0165458	0.0255767	5.30548	OID20250	no_MHC	UKB
116363	rs1115282	2	102890970	IL1RL1	ENSG00000115602	anxiety_pgc_2026	C	2077	rs1200327	unconditioned	1.60957e-15	0.972214	2.80057e-17	0.0169051	0.0108805	34.0628	OID20250	no_MHC	UKB
116364	rs1115282	2	102890970	IL1RL1	ENSG00000115602	anxiety_pgc_2026	C	2243	rs12470864	unconditioned	3.54932e-18	0.980037	6.34105e-20	0.0175064	0.00245674	40.1798	OID20250	no_MHC	UKB
116365	rs1115282	2	102890970	IL1RL1	ENSG00000115602	anxiety_pgc_2026	C	2083	rs12998609	unconditioned	1.56934e-25	0.967234	2.73492e-27	0.0168403	0.015926	57.114	OID20250	no_MHC	UKB
116366	rs1115282	2	102890970	IL1RL1	ENSG00000115602	anxiety_pgc_2026	C	2092	rs13007967	unconditioned	1.21585e-15	0.975912	2.12793e-17	0.017073	0.0070152	34.3433	OID20250	no_MHC	UKB
116367	rs1115282	2	102890970	IL1RL1	ENSG00000115602	anxiety_pgc_2026	C	2077	rs13029918	unconditioned	2.95327e-100	0.973466	5.13815e-102	0.0169269	0.00960685	229.176	OID20250	no_MHC	UKB
116368	rs1115282	2	102890970	IL1RL1	ENSG00000115602	anxiety_pgc_2026	C	2078	rs139022746	unconditioned	1.29427e-06	0.97024	2.25398e-08	0.0168839	0.0128752	13.5576	OID20250	no_MHC	UKB
116369	rs1115282	2	102890970	IL1RL1	ENSG00000115602	anxiety_pgc_2026	C	2081	rs141408134	unconditioned	2.38682e-06	0.975025	4.15568e-08	0.0169681	0.00800467	12.9455	OID20250	no_MHC	UKB
116370	rs1115282	2	102890970	IL1RL1	ENSG00000115602	anxiety_pgc_2026	C	2076	rs149943125	unconditioned	0.0274134	0.868214	0.000476671	0.0150079	0.0888878	3.59672	OID20250	no_MHC	UKB
116371	rs1115282	2	102890970	IL1RL1	ENSG00000115602	anxiety_pgc_2026	C	2079	rs150087481	unconditioned	4.84744e-21	0.971436	8.442e-23	0.0169063	0.0116579	46.7758	OID20250	no_MHC	UKB
116372	rs1115282	2	102890970	IL1RL1	ENSG00000115602	anxiety_pgc_2026	C	2146	rs191370129	unconditioned	4.38797e-15	0.980389	7.71956e-17	0.0172452	0.00236595	33.0599	OID20250	no_MHC	UKB
116373	rs1115282	2	102890970	IL1RL1	ENSG00000115602	anxiety_pgc_2026	C	2223	rs2310220	unconditioned	1.2741e-161	0.979082	2.26977e-163	0.0174386	0.00347991	370.474	OID20250	no_MHC	UKB
116374	rs1115282	2	102890970	IL1RL1	ENSG00000115602	anxiety_pgc_2026	C	2105	rs2871456	unconditioned	5.2917e-39	0.972614	9.27543e-41	0.0170379	0.0103477	88.1347	OID20250	no_MHC	UKB
116375	rs1115282	2	102890970	IL1RL1	ENSG00000115602	anxiety_pgc_2026	C	2077	rs36078571	unconditioned	1.41088e-09	0.96591	2.45584e-11	0.0167958	0.0172946	20.3791	OID20250	no_MHC	UKB
116376	rs1115282	2	102890970	IL1RL1	ENSG00000115602	anxiety_pgc_2026	C	2077	rs3917336	unconditioned	0.0156684	0.958334	0.000272849	0.0166794	0.00904491	4.15611	OID20250	no_MHC	UKB
116377	rs1115282	2	102890970	IL1RL1	ENSG00000115602	anxiety_pgc_2026	C	2079	rs41294844	unconditioned	3.58126e-07	0.968991	6.24529e-09	0.0168839	0.0141243	14.8424	OID20250	no_MHC	UKB
116378	rs1115282	2	102890970	IL1RL1	ENSG00000115602	anxiety_pgc_2026	C	2083	rs4851629	unconditioned	5.0249e-17	0.980509	8.74668e-19	0.017065	0.00242612	37.5295	OID20250	no_MHC	UKB
116379	rs1115282	2	102890970	IL1RL1	ENSG00000115602	anxiety_pgc_2026	C	2077	rs55948744	unconditioned	8.43878e-05	0.976478	1.46788e-06	0.0169789	0.00645746	9.38009	OID20250	no_MHC	UKB
116380	rs1115282	2	102890970	IL1RL1	ENSG00000115602	anxiety_pgc_2026	C	2114	rs56389410	unconditioned	1.36415e-06	0.979901	2.38777e-08	0.0171489	0.00294915	13.505	OID20250	no_MHC	UKB
116381	rs1115282	2	102890970	IL1RL1	ENSG00000115602	anxiety_pgc_2026	C	2088	rs62151693	unconditioned	1.39492e-26	0.964116	2.43838e-28	0.0168342	0.0190495	59.5344	OID20250	no_MHC	UKB
116382	rs1115282	2	102890970	IL1RL1	ENSG00000115602	anxiety_pgc_2026	C	2078	rs62153114	unconditioned	0.00557313	0.940353	9.70064e-05	0.0163302	0.0376462	5.1898	OID20250	no_MHC	UKB
116383	rs1115282	2	102890970	IL1RL1	ENSG00000115602	anxiety_pgc_2026	C	2116	rs62154974	unconditioned	7.71732e-06	0.97776	1.35671e-07	0.017184	0.00504854	11.772	OID20250	no_MHC	UKB
116384	rs1115282	2	102890970	IL1RL1	ENSG00000115602	anxiety_pgc_2026	C	2082	rs6543151	unconditioned	0.000334093	0.972322	5.81756e-06	0.0169206	0.0104171	8.00409	OID20250	no_MHC	UKB
116385	rs1115282	2	102890970	IL1RL1	ENSG00000115602	anxiety_pgc_2026	C	2153	rs6747153	unconditioned	3.03939e-14	0.9727	5.35385e-16	0.0171238	0.0101759	31.1245	OID20250	no_MHC	UKB
116386	rs1115282	2	102890970	IL1RL1	ENSG00000115602	anxiety_pgc_2026	C	2078	rs72820135	unconditioned	1.25367e-18	0.96397	2.18669e-20	0.0167946	0.0192355	41.2205	OID20250	no_MHC	UKB
116387	rs1115282	2	102890970	IL1RL1	ENSG00000115602	anxiety_pgc_2026	C	2090	rs74505593	unconditioned	2.30742e-25	0.97979	4.02195e-27	0.0170751	0.00313532	56.7285	OID20250	no_MHC	UKB
116388	rs1115282	2	102890970	IL1RL1	ENSG00000115602	anxiety_pgc_2026	C	2079	rs77127114	unconditioned	0.000439341	0.795244	7.7515e-06	0.0138404	0.190468	7.73023	OID20250	no_MHC	UKB
116389	rs1115282	2	102890970	IL1RL1	ENSG00000115602	anxiety_pgc_2026	C	2082	rs78756788	unconditioned	5.24461e-08	0.968267	9.16299e-10	0.016902	0.0148306	16.7635	OID20250	no_MHC	UKB
116390	rs1115282	2	102890970	IL1RL1	ENSG00000115602	bipolar	C	2788	unconditioned	unconditioned	0	0.963612	0	0.0316819	0.00470636	4615.29	OID20250	no_MHC	UKB
116391	rs1115282	2	102890970	IL1RL1	ENSG00000115602	bipolar	C	2170	rs10175585	unconditioned	2.27997e-14	0.963236	5.55154e-16	0.0234407	0.0133235	31.412	OID20250	no_MHC	UKB
116392	rs1115282	2	102890970	IL1RL1	ENSG00000115602	bipolar	C	2175	rs10210658	unconditioned	2.44526e-20	0.971648	5.94957e-22	0.0236365	0.00471571	45.1576	OID20250	no_MHC	UKB
116393	rs1115282	2	102890970	IL1RL1	ENSG00000115602	bipolar	C	2127	rs111468812	unconditioned	1.50028e-22	0.958937	3.62184e-24	0.0231318	0.0179308	50.2512	OID20250	no_MHC	UKB
116394	rs1115282	2	102890970	IL1RL1	ENSG00000115602	bipolar	C	2125	rs112254084	unconditioned	6.23554e-11	0.95758	1.50333e-12	0.023067	0.0193526	23.4982	OID20250	no_MHC	UKB
116395	rs1115282	2	102890970	IL1RL1	ENSG00000115602	bipolar	C	2137	rs114240215	unconditioned	5.25856e-13	0.965788	1.26977e-14	0.0233096	0.0109028	28.2737	OID20250	no_MHC	UKB
116396	rs1115282	2	102890970	IL1RL1	ENSG00000115602	bipolar	C	2258	rs11465567	unconditioned	9.72238e-08	0.965552	2.43121e-09	0.0241346	0.0103129	16.1463	OID20250	no_MHC	UKB
116397	rs1115282	2	102890970	IL1RL1	ENSG00000115602	bipolar	C	2150	rs11465732	unconditioned	8.16088e-39	0.964303	1.97931e-40	0.0233755	0.0123217	87.7015	OID20250	no_MHC	UKB
116398	rs1115282	2	102890970	IL1RL1	ENSG00000115602	bipolar	C	2124	rs11465740	unconditioned	2.92199e-06	0.965004	7.03682e-08	0.0232277	0.0117654	12.7432	OID20250	no_MHC	UKB
116399	rs1115282	2	102890970	IL1RL1	ENSG00000115602	bipolar	C	2146	rs114815603	unconditioned	3.77191e-05	0.957742	9.19019e-07	0.0233163	0.0189034	10.1853	OID20250	no_MHC	UKB
116400	rs1115282	2	102890970	IL1RL1	ENSG00000115602	bipolar	C	2124	rs116260662	unconditioned	1.6586e-07	0.952112	3.9966e-09	0.0229174	0.0249708	15.6121	OID20250	no_MHC	UKB
116401	rs1115282	2	102890970	IL1RL1	ENSG00000115602	bipolar	C	2129	rs116386541	unconditioned	4.80173e-11	0.958446	1.15797e-12	0.0230952	0.0184588	23.7595	OID20250	no_MHC	UKB
116402	rs1115282	2	102890970	IL1RL1	ENSG00000115602	bipolar	C	2144	rs11675988	unconditioned	1.01055e-08	0.971951	2.44283e-10	0.0234906	0.00455877	18.4102	OID20250	no_MHC	UKB
116403	rs1115282	2	102890970	IL1RL1	ENSG00000115602	bipolar	C	2124	rs11677922	unconditioned	0.0113149	0.74657	0.00027241	0.0177499	0.224092	4.48164	OID20250	no_MHC	UKB
116404	rs1115282	2	102890970	IL1RL1	ENSG00000115602	bipolar	C	2124	rs11885528	unconditioned	0.00480045	0.923714	0.000115572	0.0221895	0.0491806	5.33905	OID20250	no_MHC	UKB
116405	rs1115282	2	102890970	IL1RL1	ENSG00000115602	bipolar	C	2124	rs1200327	unconditioned	1.53509e-15	0.927295	3.70332e-17	0.0223201	0.050385	34.1102	OID20250	no_MHC	UKB
116406	rs1115282	2	102890970	IL1RL1	ENSG00000115602	bipolar	C	2293	rs12470864	unconditioned	3.51681e-18	0.971023	8.7917e-20	0.02427	0.00470721	40.189	OID20250	no_MHC	UKB
116407	rs1115282	2	102890970	IL1RL1	ENSG00000115602	bipolar	C	2131	rs12998609	unconditioned	1.55715e-25	0.959874	3.75644e-27	0.0231389	0.016987	57.1218	OID20250	no_MHC	UKB
116408	rs1115282	2	102890970	IL1RL1	ENSG00000115602	bipolar	C	2139	rs13007967	unconditioned	1.19726e-15	0.960952	2.91283e-17	0.0233636	0.015684	34.3587	OID20250	no_MHC	UKB
116409	rs1115282	2	102890970	IL1RL1	ENSG00000115602	bipolar	C	2124	rs13029918	unconditioned	2.89665e-100	0.955544	6.97876e-102	0.023	0.0214558	229.195	OID20250	no_MHC	UKB
116410	rs1115282	2	102890970	IL1RL1	ENSG00000115602	bipolar	C	2125	rs139022746	unconditioned	1.2827e-06	0.961583	3.09154e-08	0.0231607	0.0152548	13.5665	OID20250	no_MHC	UKB
116411	rs1115282	2	102890970	IL1RL1	ENSG00000115602	bipolar	C	2129	rs141408134	unconditioned	1.49255e-06	0.96076	3.59913e-08	0.0231516	0.0160872	13.415	OID20250	no_MHC	UKB
116412	rs1115282	2	102890970	IL1RL1	ENSG00000115602	bipolar	C	2123	rs149943125	unconditioned	0.00514148	0.932269	0.000123756	0.0223997	0.0400662	5.27042	OID20250	no_MHC	UKB
116413	rs1115282	2	102890970	IL1RL1	ENSG00000115602	bipolar	C	2126	rs150087481	unconditioned	4.79484e-21	0.961095	1.15617e-22	0.023159	0.015746	46.7867	OID20250	no_MHC	UKB
116414	rs1115282	2	102890970	IL1RL1	ENSG00000115602	bipolar	C	2200	rs191370129	unconditioned	4.34854e-15	0.971524	1.06621e-16	0.0238159	0.00465985	33.0689	OID20250	no_MHC	UKB
116415	rs1115282	2	102890970	IL1RL1	ENSG00000115602	bipolar	C	2272	rs2310220	unconditioned	1.26218e-161	0.970027	3.14423e-163	0.0241586	0.00581426	370.483	OID20250	no_MHC	UKB
116416	rs1115282	2	102890970	IL1RL1	ENSG00000115602	bipolar	C	2152	rs2871456	unconditioned	5.20162e-39	0.956688	1.26756e-40	0.023293	0.0200189	88.1518	OID20250	no_MHC	UKB
116417	rs1115282	2	102890970	IL1RL1	ENSG00000115602	bipolar	C	2124	rs36078571	unconditioned	1.40921e-09	0.964775	3.39375e-11	0.0232222	0.0120028	20.3802	OID20250	no_MHC	UKB
116418	rs1115282	2	102890970	IL1RL1	ENSG00000115602	bipolar	C	2124	rs3917336	unconditioned	0.0132274	0.906487	0.000318753	0.0217863	0.058181	4.32547	OID20250	no_MHC	UKB
116419	rs1115282	2	102890970	IL1RL1	ENSG00000115602	bipolar	C	2126	rs41294844	unconditioned	3.51053e-07	0.949916	8.47715e-09	0.0229112	0.027173	14.8623	OID20250	no_MHC	UKB
116420	rs1115282	2	102890970	IL1RL1	ENSG00000115602	bipolar	C	2130	rs4851629	unconditioned	4.9653e-17	0.968827	1.19761e-18	0.0233599	0.0078134	37.5415	OID20250	no_MHC	UKB
116421	rs1115282	2	102890970	IL1RL1	ENSG00000115602	bipolar	C	2124	rs55948744	unconditioned	8.30631e-05	0.96115	2.00067e-06	0.0231348	0.0156302	9.39591	OID20250	no_MHC	UKB
116422	rs1115282	2	102890970	IL1RL1	ENSG00000115602	bipolar	C	2162	rs56389410	unconditioned	1.35195e-06	0.971081	3.2829e-08	0.0235751	0.00534272	13.514	OID20250	no_MHC	UKB
116423	rs1115282	2	102890970	IL1RL1	ENSG00000115602	bipolar	C	2137	rs62151693	unconditioned	1.39193e-26	0.962076	3.36506e-28	0.0232439	0.0146796	59.5365	OID20250	no_MHC	UKB
116424	rs1115282	2	102890970	IL1RL1	ENSG00000115602	bipolar	C	2125	rs62153114	unconditioned	0.0054443	0.922356	0.000131253	0.0221866	0.0498814	5.21319	OID20250	no_MHC	UKB
116425	rs1115282	2	102890970	IL1RL1	ENSG00000115602	bipolar	C	2165	rs62154974	unconditioned	7.64207e-06	0.968202	1.86506e-07	0.0236209	0.00816973	11.7818	OID20250	no_MHC	UKB
116426	rs1115282	2	102890970	IL1RL1	ENSG00000115602	bipolar	C	2130	rs6543151	unconditioned	0.000331922	0.965977	8.00136e-06	0.0232756	0.0104079	8.01061	OID20250	no_MHC	UKB
116427	rs1115282	2	102890970	IL1RL1	ENSG00000115602	bipolar	C	2213	rs6747153	unconditioned	3.03419e-14	0.970983	7.43688e-16	0.0237938	0.00522307	31.1262	OID20250	no_MHC	UKB
116428	rs1115282	2	102890970	IL1RL1	ENSG00000115602	bipolar	C	2123	rs72820135	unconditioned	0.0184603	0.80654	0.00044434	0.0192582	0.155297	3.99213	OID20250	no_MHC	UKB
116429	rs1115282	2	102890970	IL1RL1	ENSG00000115602	bipolar	C	2137	rs74505593	unconditioned	2.28481e-25	0.970168	5.51989e-27	0.0234319	0.00639987	56.7383	OID20250	no_MHC	UKB
116430	rs1115282	2	102890970	IL1RL1	ENSG00000115602	bipolar	C	2126	rs77127114	unconditioned	0.000528644	0.957119	1.27395e-05	0.0230458	0.0192934	7.5452	OID20250	no_MHC	UKB
116431	rs1115282	2	102890970	IL1RL1	ENSG00000115602	bipolar	C	2129	rs78756788	unconditioned	5.2258e-08	0.964779	1.26167e-09	0.0232808	0.0119405	16.7671	OID20250	no_MHC	UKB
116432	rs1115282	2	102890970	IL1RL1	ENSG00000115602	bipolar_noukb	C	2789	unconditioned	unconditioned	0	0.962181	0	0.0330264	0.00479216	4615.29	OID20250	no_MHC	UKB
116433	rs1115282	2	102890970	IL1RL1	ENSG00000115602	bipolar_noukb	C	2165	rs10175585	unconditioned	2.27606e-14	0.961585	5.82099e-16	0.0245785	0.013836	31.4137	OID20250	no_MHC	UKB
116434	rs1115282	2	102890970	IL1RL1	ENSG00000115602	bipolar_noukb	C	2169	rs10210658	unconditioned	2.44163e-20	0.970517	6.23454e-22	0.0247768	0.00470572	45.159	OID20250	no_MHC	UKB
116435	rs1115282	2	102890970	IL1RL1	ENSG00000115602	bipolar_noukb	C	2122	rs111468812	unconditioned	1.49821e-22	0.957605	3.79747e-24	0.0242541	0.018141	50.2526	OID20250	no_MHC	UKB
116436	rs1115282	2	102890970	IL1RL1	ENSG00000115602	bipolar_noukb	C	2120	rs112254084	unconditioned	6.20834e-11	0.953397	1.5718e-12	0.0241153	0.0224873	23.5025	OID20250	no_MHC	UKB
116437	rs1115282	2	102890970	IL1RL1	ENSG00000115602	bipolar_noukb	C	2132	rs114240215	unconditioned	5.24654e-13	0.963581	1.33019e-14	0.0244183	0.0120007	28.276	OID20250	no_MHC	UKB
116438	rs1115282	2	102890970	IL1RL1	ENSG00000115602	bipolar_noukb	C	2253	rs11465567	unconditioned	9.71371e-08	0.964692	2.54918e-09	0.0253065	0.010001	16.1471	OID20250	no_MHC	UKB
116439	rs1115282	2	102890970	IL1RL1	ENSG00000115602	bipolar_noukb	C	2145	rs11465732	unconditioned	8.14224e-39	0.962099	2.07371e-40	0.0244898	0.0134114	87.7038	OID20250	no_MHC	UKB
116440	rs1115282	2	102890970	IL1RL1	ENSG00000115602	bipolar_noukb	C	2119	rs11465740	unconditioned	2.91822e-06	0.963758	7.37932e-08	0.0243587	0.0118808	12.7445	OID20250	no_MHC	UKB
116441	rs1115282	2	102890970	IL1RL1	ENSG00000115602	bipolar_noukb	C	2141	rs114815603	unconditioned	3.76228e-05	0.955443	9.62894e-07	0.0244329	0.0200853	10.1879	OID20250	no_MHC	UKB
116442	rs1115282	2	102890970	IL1RL1	ENSG00000115602	bipolar_noukb	C	2119	rs116260662	unconditioned	1.65867e-07	0.952154	4.1964e-09	0.0240655	0.0237803	15.6121	OID20250	no_MHC	UKB
116443	rs1115282	2	102890970	IL1RL1	ENSG00000115602	bipolar_noukb	C	2124	rs116386541	unconditioned	4.80059e-11	0.958217	1.2155e-12	0.0242443	0.0175392	23.7597	OID20250	no_MHC	UKB
116444	rs1115282	2	102890970	IL1RL1	ENSG00000115602	bipolar_noukb	C	2139	rs11675988	unconditioned	1.00927e-08	0.970715	2.56139e-10	0.0246309	0.00465382	18.4115	OID20250	no_MHC	UKB
116445	rs1115282	2	102890970	IL1RL1	ENSG00000115602	bipolar_noukb	C	2119	rs11677922	unconditioned	0.010071	0.663698	0.000254597	0.0164689	0.309507	4.59809	OID20250	no_MHC	UKB
116446	rs1115282	2	102890970	IL1RL1	ENSG00000115602	bipolar_noukb	C	2119	rs11885528	unconditioned	0.00478085	0.919866	0.00012086	0.0232023	0.0520301	5.34314	OID20250	no_MHC	UKB
116447	rs1115282	2	102890970	IL1RL1	ENSG00000115602	bipolar_noukb	C	2119	rs1200327	unconditioned	1.52947e-15	0.923896	3.87443e-17	0.0233512	0.0527527	34.1139	OID20250	no_MHC	UKB
116448	rs1115282	2	102890970	IL1RL1	ENSG00000115602	bipolar_noukb	C	2294	rs12470864	unconditioned	3.51218e-18	0.96974	9.22928e-20	0.025478	0.0047816	40.1903	OID20250	no_MHC	UKB
116449	rs1115282	2	102890970	IL1RL1	ENSG00000115602	bipolar_noukb	C	2126	rs12998609	unconditioned	1.55775e-25	0.960236	3.94536e-27	0.0243048	0.0154587	57.1214	OID20250	no_MHC	UKB
116450	rs1115282	2	102890970	IL1RL1	ENSG00000115602	bipolar_noukb	C	2134	rs13007967	unconditioned	1.19539e-15	0.959458	3.05351e-17	0.0244923	0.0160496	34.3603	OID20250	no_MHC	UKB
116451	rs1115282	2	102890970	IL1RL1	ENSG00000115602	bipolar_noukb	C	2119	rs13029918	unconditioned	2.89011e-100	0.953358	7.31152e-102	0.0240959	0.0225466	229.197	OID20250	no_MHC	UKB
116452	rs1115282	2	102890970	IL1RL1	ENSG00000115602	bipolar_noukb	C	2120	rs139022746	unconditioned	1.28091e-06	0.960246	3.24161e-08	0.0242855	0.0154672	13.5679	OID20250	no_MHC	UKB
116453	rs1115282	2	102890970	IL1RL1	ENSG00000115602	bipolar_noukb	C	2124	rs141408134	unconditioned	1.48991e-06	0.959061	3.77242e-08	0.0242665	0.0166713	13.4168	OID20250	no_MHC	UKB
116454	rs1115282	2	102890970	IL1RL1	ENSG00000115602	bipolar_noukb	C	2118	rs149943125	unconditioned	0.00512835	0.929546	0.000129618	0.0234523	0.0417441	5.27297	OID20250	no_MHC	UKB
116455	rs1115282	2	102890970	IL1RL1	ENSG00000115602	bipolar_noukb	C	2121	rs150087481	unconditioned	4.78804e-21	0.959723	1.21224e-22	0.0242825	0.0159942	46.7882	OID20250	no_MHC	UKB
116456	rs1115282	2	102890970	IL1RL1	ENSG00000115602	bipolar_noukb	C	2195	rs191370129	unconditioned	4.34295e-15	0.970277	1.11868e-16	0.0249881	0.00473458	33.0702	OID20250	no_MHC	UKB
116457	rs1115282	2	102890970	IL1RL1	ENSG00000115602	bipolar_noukb	C	2273	rs2310220	unconditioned	1.26045e-161	0.968709	3.30071e-163	0.0253613	0.00593001	370.485	OID20250	no_MHC	UKB
116458	rs1115282	2	102890970	IL1RL1	ENSG00000115602	bipolar_noukb	C	2147	rs2871456	unconditioned	5.19264e-39	0.955011	1.32784e-40	0.0244006	0.0205886	88.1536	OID20250	no_MHC	UKB
116459	rs1115282	2	102890970	IL1RL1	ENSG00000115602	bipolar_noukb	C	2119	rs36078571	unconditioned	1.40736e-09	0.963507	3.55885e-11	0.0243524	0.0121403	20.3815	OID20250	no_MHC	UKB
116460	rs1115282	2	102890970	IL1RL1	ENSG00000115602	bipolar_noukb	C	2119	rs3917336	unconditioned	0.0129101	0.884126	0.000326656	0.0222901	0.0803468	4.34974	OID20250	no_MHC	UKB
116461	rs1115282	2	102890970	IL1RL1	ENSG00000115602	bipolar_noukb	C	2121	rs41294844	unconditioned	3.52915e-07	0.954951	8.94176e-09	0.0241746	0.0208744	14.857	OID20250	no_MHC	UKB
116462	rs1115282	2	102890970	IL1RL1	ENSG00000115602	bipolar_noukb	C	2125	rs4851629	unconditioned	4.95909e-17	0.967617	1.25586e-18	0.0244965	0.00788649	37.5427	OID20250	no_MHC	UKB
116463	rs1115282	2	102890970	IL1RL1	ENSG00000115602	bipolar_noukb	C	2119	rs55948744	unconditioned	8.27283e-05	0.957273	2.09251e-06	0.0241946	0.0184474	9.39995	OID20250	no_MHC	UKB
116464	rs1115282	2	102890970	IL1RL1	ENSG00000115602	bipolar_noukb	C	2157	rs56389410	unconditioned	1.35056e-06	0.970085	3.44262e-08	0.0247226	0.00519093	13.515	OID20250	no_MHC	UKB
116465	rs1115282	2	102890970	IL1RL1	ENSG00000115602	bipolar_noukb	C	2132	rs62151693	unconditioned	1.39254e-26	0.962497	3.53382e-28	0.024412	0.0130907	59.5361	OID20250	no_MHC	UKB
116466	rs1115282	2	102890970	IL1RL1	ENSG00000115602	bipolar_noukb	C	2120	rs62153114	unconditioned	0.00532372	0.901647	0.000134785	0.0227576	0.0701373	5.23558	OID20250	no_MHC	UKB
116467	rs1115282	2	102890970	IL1RL1	ENSG00000115602	bipolar_noukb	C	2160	rs62154974	unconditioned	7.63858e-06	0.96776	1.95485e-07	0.0247593	0.00747242	11.7823	OID20250	no_MHC	UKB
116468	rs1115282	2	102890970	IL1RL1	ENSG00000115602	bipolar_noukb	C	2125	rs6543151	unconditioned	0.000331491	0.964703	8.39039e-06	0.0244071	0.0105501	8.01191	OID20250	no_MHC	UKB
116469	rs1115282	2	102890970	IL1RL1	ENSG00000115602	bipolar_noukb	C	2208	rs6747153	unconditioned	3.03052e-14	0.969811	7.79524e-16	0.0249406	0.00524869	31.1275	OID20250	no_MHC	UKB
116470	rs1115282	2	102890970	IL1RL1	ENSG00000115602	bipolar_noukb	C	2118	rs72820135	unconditioned	0.016992	0.741978	0.000429468	0.0185312	0.22207	4.07501	OID20250	no_MHC	UKB
116471	rs1115282	2	102890970	IL1RL1	ENSG00000115602	bipolar_noukb	C	2132	rs74505593	unconditioned	2.28207e-25	0.969003	5.78844e-27	0.0245723	0.00642443	56.7395	OID20250	no_MHC	UKB
116472	rs1115282	2	102890970	IL1RL1	ENSG00000115602	bipolar_noukb	C	2121	rs77127114	unconditioned	0.000523341	0.947502	1.32468e-05	0.0239552	0.028006	7.55528	OID20250	no_MHC	UKB
116473	rs1115282	2	102890970	IL1RL1	ENSG00000115602	bipolar_noukb	C	2124	rs78756788	unconditioned	5.22104e-08	0.963899	1.32342e-09	0.0244211	0.0116795	16.768	OID20250	no_MHC	UKB
116474	rs1115282	2	102890970	IL1RL1	ENSG00000115602	depression_Als_noukb_included	C	2694	unconditioned	unconditioned	0	0.858706	0	0.139443	0.00185061	4615.4	OID20250	no_MHC	UKB
116475	rs1115282	2	102890970	IL1RL1	ENSG00000115602	depression_Als_noukb_included	C	2145	rs10175585	unconditioned	2.02382e-14	0.855018	3.1982e-15	0.135107	0.00987507	31.5312	OID20250	no_MHC	UKB
116476	rs1115282	2	102890970	IL1RL1	ENSG00000115602	depression_Als_noukb_included	C	2153	rs10210658	unconditioned	2.14591e-20	0.857955	3.39467e-21	0.135716	0.00632952	45.2881	OID20250	no_MHC	UKB
116477	rs1115282	2	102890970	IL1RL1	ENSG00000115602	depression_Als_noukb_included	C	2101	rs111468812	unconditioned	1.33793e-22	0.855159	2.11315e-23	0.135056	0.00978588	50.3657	OID20250	no_MHC	UKB
116478	rs1115282	2	102890970	IL1RL1	ENSG00000115602	depression_Als_noukb_included	C	2100	rs112254084	unconditioned	5.56678e-11	0.85487	8.7918e-12	0.135002	0.0101273	23.6116	OID20250	no_MHC	UKB
116479	rs1115282	2	102890970	IL1RL1	ENSG00000115602	depression_Als_noukb_included	C	2112	rs114240215	unconditioned	4.68145e-13	0.859796	7.39425e-14	0.135799	0.00440569	28.39	OID20250	no_MHC	UKB
116480	rs1115282	2	102890970	IL1RL1	ENSG00000115602	depression_Als_noukb_included	C	2230	rs11465567	unconditioned	8.66365e-08	0.860406	1.37119e-08	0.136173	0.00342083	16.2615	OID20250	no_MHC	UKB
116481	rs1115282	2	102890970	IL1RL1	ENSG00000115602	depression_Als_noukb_included	C	2125	rs11465732	unconditioned	7.25825e-39	0.857642	1.14688e-39	0.13551	0.00684769	87.8187	OID20250	no_MHC	UKB
116482	rs1115282	2	102890970	IL1RL1	ENSG00000115602	depression_Als_noukb_included	C	2099	rs11465740	unconditioned	2.59993e-06	0.85864	4.10569e-07	0.135586	0.00577003	12.86	OID20250	no_MHC	UKB
116483	rs1115282	2	102890970	IL1RL1	ENSG00000115602	depression_Als_noukb_included	C	2111	rs114815603	unconditioned	0.028867	0.827163	0.00455941	0.130638	0.00877321	3.54505	OID20250	no_MHC	UKB
116484	rs1115282	2	102890970	IL1RL1	ENSG00000115602	depression_Als_noukb_included	C	2099	rs116260662	unconditioned	1.47833e-07	0.848627	2.33471e-08	0.134005	0.0173671	15.7272	OID20250	no_MHC	UKB
116485	rs1115282	2	102890970	IL1RL1	ENSG00000115602	depression_Als_noukb_included	C	2104	rs116386541	unconditioned	4.29186e-11	0.856669	6.77845e-12	0.135292	0.00803938	23.8717	OID20250	no_MHC	UKB
116486	rs1115282	2	102890970	IL1RL1	ENSG00000115602	depression_Als_noukb_included	C	2119	rs11675988	unconditioned	8.96201e-09	0.861971	1.41567e-09	0.136158	0.00187114	18.5303	OID20250	no_MHC	UKB
116487	rs1115282	2	102890970	IL1RL1	ENSG00000115602	depression_Als_noukb_included	C	2099	rs11677922	unconditioned	0.0128026	0.842492	0.00202169	0.13303	0.00965309	4.3581	OID20250	no_MHC	UKB
116488	rs1115282	2	102890970	IL1RL1	ENSG00000115602	depression_Als_noukb_included	C	2099	rs11885528	unconditioned	0.00443277	0.850497	0.00070001	0.134298	0.0100726	5.41873	OID20250	no_MHC	UKB
116489	rs1115282	2	102890970	IL1RL1	ENSG00000115602	depression_Als_noukb_included	C	2099	rs1200327	unconditioned	1.41753e-15	0.856272	2.23853e-16	0.135212	0.00851557	34.1899	OID20250	no_MHC	UKB
116490	rs1115282	2	102890970	IL1RL1	ENSG00000115602	depression_Als_noukb_included	C	2271	rs12470864	unconditioned	3.12087e-18	0.861696	4.9418e-19	0.136445	0.00185902	40.3084	OID20250	no_MHC	UKB
116491	rs1115282	2	102890970	IL1RL1	ENSG00000115602	depression_Als_noukb_included	C	2106	rs12998609	unconditioned	1.39139e-25	0.857683	2.19746e-26	0.135449	0.006868	57.2343	OID20250	no_MHC	UKB
116492	rs1115282	2	102890970	IL1RL1	ENSG00000115602	depression_Als_noukb_included	C	2114	rs13007967	unconditioned	1.01422e-15	0.814046	1.60993e-16	0.129162	0.056792	34.5247	OID20250	no_MHC	UKB
116493	rs1115282	2	102890970	IL1RL1	ENSG00000115602	depression_Als_noukb_included	C	2099	rs13029918	unconditioned	2.59928e-100	0.857393	4.10469e-101	0.135389	0.00721791	229.303	OID20250	no_MHC	UKB
116494	rs1115282	2	102890970	IL1RL1	ENSG00000115602	depression_Als_noukb_included	C	2100	rs139022746	unconditioned	1.14149e-06	0.855725	1.80276e-07	0.135136	0.00913791	13.6832	OID20250	no_MHC	UKB
116495	rs1115282	2	102890970	IL1RL1	ENSG00000115602	depression_Als_noukb_included	C	2104	rs141408134	unconditioned	1.33322e-06	0.858197	2.10564e-07	0.135534	0.00626744	13.5279	OID20250	no_MHC	UKB
116496	rs1115282	2	102890970	IL1RL1	ENSG00000115602	depression_Als_noukb_included	C	2098	rs149943125	unconditioned	0.0262352	0.829214	0.00414276	0.13093	0.00947809	3.64065	OID20250	no_MHC	UKB
116497	rs1115282	2	102890970	IL1RL1	ENSG00000115602	depression_Als_noukb_included	C	2101	rs150087481	unconditioned	4.2529e-21	0.852451	6.71708e-22	0.134624	0.0129241	46.9067	OID20250	no_MHC	UKB
116498	rs1115282	2	102890970	IL1RL1	ENSG00000115602	depression_Als_noukb_included	C	2175	rs191370129	unconditioned	3.85503e-15	0.861271	6.09441e-16	0.136156	0.00257373	33.1894	OID20250	no_MHC	UKB
116499	rs1115282	2	102890970	IL1RL1	ENSG00000115602	depression_Als_noukb_included	C	2253	rs2310220	unconditioned	1.12092e-161	0.86147	1.77452e-162	0.136376	0.00215439	370.602	OID20250	no_MHC	UKB
116500	rs1115282	2	102890970	IL1RL1	ENSG00000115602	depression_Als_noukb_included	C	2127	rs2871456	unconditioned	4.66541e-39	0.858022	7.37231e-40	0.135579	0.00639971	88.2606	OID20250	no_MHC	UKB
116501	rs1115282	2	102890970	IL1RL1	ENSG00000115602	depression_Als_noukb_included	C	2099	rs36078571	unconditioned	1.25402e-09	0.858524	1.98029e-10	0.135568	0.00590782	20.4969	OID20250	no_MHC	UKB
116502	rs1115282	2	102890970	IL1RL1	ENSG00000115602	depression_Als_noukb_included	C	2098	rs3917336	unconditioned	0.0137382	0.839915	0.00216938	0.132618	0.0115589	4.28757	OID20250	no_MHC	UKB
116503	rs1115282	2	102890970	IL1RL1	ENSG00000115602	depression_Als_noukb_included	C	2101	rs41294844	unconditioned	3.15469e-07	0.853622	4.98251e-08	0.13481	0.011568	14.9692	OID20250	no_MHC	UKB
116504	rs1115282	2	102890970	IL1RL1	ENSG00000115602	depression_Als_noukb_included	C	2105	rs4851629	unconditioned	4.38252e-17	0.855118	6.9224e-18	0.13506	0.00982166	37.6663	OID20250	no_MHC	UKB
116505	rs1115282	2	102890970	IL1RL1	ENSG00000115602	depression_Als_noukb_included	C	2099	rs55948744	unconditioned	7.35333e-05	0.85087	1.16128e-05	0.134359	0.0146858	9.51777	OID20250	no_MHC	UKB
116506	rs1115282	2	102890970	IL1RL1	ENSG00000115602	depression_Als_noukb_included	C	2137	rs56389410	unconditioned	1.19996e-06	0.861914	1.89598e-07	0.136183	0.00190179	13.6332	OID20250	no_MHC	UKB
116507	rs1115282	2	102890970	IL1RL1	ENSG00000115602	depression_Als_noukb_included	C	2112	rs62151693	unconditioned	1.37403e-26	0.860281	2.17032e-27	0.13588	0.00383866	59.5495	OID20250	no_MHC	UKB
116508	rs1115282	2	102890970	IL1RL1	ENSG00000115602	depression_Als_noukb_included	C	2099	rs62153114	unconditioned	0.00651229	0.849495	0.00102841	0.134142	0.0088219	5.03406	OID20250	no_MHC	UKB
116509	rs1115282	2	102890970	IL1RL1	ENSG00000115602	depression_Als_noukb_included	C	2140	rs62154974	unconditioned	6.77849e-06	0.858767	1.0719e-06	0.135794	0.00543104	11.9018	OID20250	no_MHC	UKB
116510	rs1115282	2	102890970	IL1RL1	ENSG00000115602	depression_Als_noukb_included	C	2105	rs6543151	unconditioned	0.000295369	0.859583	4.6649e-05	0.135754	0.00432114	8.12728	OID20250	no_MHC	UKB
116511	rs1115282	2	102890970	IL1RL1	ENSG00000115602	depression_Als_noukb_included	C	2188	rs6747153	unconditioned	2.69218e-14	0.861536	4.25701e-15	0.136228	0.0022356	31.2458	OID20250	no_MHC	UKB
116512	rs1115282	2	102890970	IL1RL1	ENSG00000115602	depression_Als_noukb_included	C	2100	rs72820135	unconditioned	1.11147e-18	0.854871	1.75537e-19	0.135001	0.0101274	41.3408	OID20250	no_MHC	UKB
116513	rs1115282	2	102890970	IL1RL1	ENSG00000115602	depression_Als_noukb_included	C	2110	rs74505593	unconditioned	2.89916e-21	0.861249	4.57892e-22	0.136022	0.00272888	47.2899	OID20250	no_MHC	UKB
116514	rs1115282	2	102890970	IL1RL1	ENSG00000115602	depression_Als_noukb_included	C	2101	rs77127114	unconditioned	0.00046731	0.846068	7.38061e-05	0.133607	0.0197844	7.66852	OID20250	no_MHC	UKB
116515	rs1115282	2	102890970	IL1RL1	ENSG00000115602	depression_Als_noukb_included	C	2104	rs78756788	unconditioned	4.64335e-08	0.857248	7.33445e-09	0.1354	0.00735148	16.8852	OID20250	no_MHC	UKB
116516	rs1115282	2	102890970	IL1RL1	ENSG00000115602	depression_Als_ukb_included	C	2744	unconditioned	unconditioned	0	0.424119	0	0.575173	0.00070778	4616.1	OID20250	no_MHC	UKB
116517	rs1115282	2	102890970	IL1RL1	ENSG00000115602	depression_Als_ukb_included	C	2161	rs10175585	unconditioned	1.0004e-14	0.42241	1.34873e-14	0.569481	0.00810837	32.2358	OID20250	no_MHC	UKB
116518	rs1115282	2	102890970	IL1RL1	ENSG00000115602	depression_Als_ukb_included	C	2169	rs10210658	unconditioned	1.0562e-20	0.4253	1.42401e-20	0.573405	0.0012951	45.997	OID20250	no_MHC	UKB
116519	rs1115282	2	102890970	IL1RL1	ENSG00000115602	depression_Als_ukb_included	C	2119	rs111468812	unconditioned	6.78711e-23	0.424018	9.15006e-23	0.571636	0.00434648	51.0444	OID20250	no_MHC	UKB
116520	rs1115282	2	102890970	IL1RL1	ENSG00000115602	depression_Als_ukb_included	C	2116	rs112254084	unconditioned	2.83672e-11	0.424644	3.82423e-11	0.572467	0.00288971	24.2858	OID20250	no_MHC	UKB
116521	rs1115282	2	102890970	IL1RL1	ENSG00000115602	depression_Als_ukb_included	C	2128	rs114240215	unconditioned	2.31222e-13	0.425205	3.11719e-13	0.573232	0.00156289	29.0954	OID20250	no_MHC	UKB
116522	rs1115282	2	102890970	IL1RL1	ENSG00000115602	depression_Als_ukb_included	C	2247	rs11465567	unconditioned	4.25271e-08	0.425341	5.73423e-08	0.573516	0.00114279	16.9731	OID20250	no_MHC	UKB
116523	rs1115282	2	102890970	IL1RL1	ENSG00000115602	depression_Als_ukb_included	C	2142	rs11465732	unconditioned	3.6317e-39	0.424752	4.89621e-39	0.572643	0.00260517	88.5111	OID20250	no_MHC	UKB
116524	rs1115282	2	102890970	IL1RL1	ENSG00000115602	depression_Als_ukb_included	C	2116	rs11465740	unconditioned	1.28503e-06	0.425069	1.73237e-06	0.57304	0.00188871	13.5647	OID20250	no_MHC	UKB
116525	rs1115282	2	102890970	IL1RL1	ENSG00000115602	depression_Als_ukb_included	C	2136	rs114815603	unconditioned	1.68572e-05	0.424594	2.27269e-05	0.572433	0.00293384	10.9907	OID20250	no_MHC	UKB
116526	rs1115282	2	102890970	IL1RL1	ENSG00000115602	depression_Als_ukb_included	C	2116	rs116260662	unconditioned	7.42528e-08	0.422195	1.00103e-07	0.569165	0.0086402	16.4158	OID20250	no_MHC	UKB
116527	rs1115282	2	102890970	IL1RL1	ENSG00000115602	depression_Als_ukb_included	C	2121	rs116386541	unconditioned	2.1455e-11	0.422879	2.89243e-11	0.570091	0.00702947	24.5651	OID20250	no_MHC	UKB
116528	rs1115282	2	102890970	IL1RL1	ENSG00000115602	depression_Als_ukb_included	C	2136	rs11675988	unconditioned	4.38487e-09	0.425499	5.91147e-09	0.573636	0.000865623	19.2451	OID20250	no_MHC	UKB
116529	rs1115282	2	102890970	IL1RL1	ENSG00000115602	depression_Als_ukb_included	C	2116	rs11677922	unconditioned	0.00630994	0.418272	0.00850651	0.563874	0.00303722	5.06563	OID20250	no_MHC	UKB
116530	rs1115282	2	102890970	IL1RL1	ENSG00000115602	depression_Als_ukb_included	C	2116	rs11885528	unconditioned	0.00218561	0.421621	0.00294646	0.568391	0.00485631	6.12586	OID20250	no_MHC	UKB
116531	rs1115282	2	102890970	IL1RL1	ENSG00000115602	depression_Als_ukb_included	C	2116	rs1200327	unconditioned	7.114e-16	0.424437	9.59052e-16	0.572188	0.00337443	34.8793	OID20250	no_MHC	UKB
116532	rs1115282	2	102890970	IL1RL1	ENSG00000115602	depression_Als_ukb_included	C	2277	rs12470864	unconditioned	1.532e-18	0.425522	2.06572e-18	0.573767	0.000710969	41.02	OID20250	no_MHC	UKB
116533	rs1115282	2	102890970	IL1RL1	ENSG00000115602	depression_Als_ukb_included	C	2123	rs12998609	unconditioned	7.08006e-26	0.424738	9.54484e-26	0.5726	0.0026622	57.9099	OID20250	no_MHC	UKB
116534	rs1115282	2	102890970	IL1RL1	ENSG00000115602	depression_Als_ukb_included	C	2131	rs13007967	unconditioned	5.24758e-16	0.423627	7.07527e-16	0.571168	0.0052047	35.1836	OID20250	no_MHC	UKB
116535	rs1115282	2	102890970	IL1RL1	ENSG00000115602	depression_Als_ukb_included	C	2116	rs13029918	unconditioned	1.46827e-100	0.424882	1.9794e-100	0.572787	0.00233129	229.874	OID20250	no_MHC	UKB
116536	rs1115282	2	102890970	IL1RL1	ENSG00000115602	depression_Als_ukb_included	C	2117	rs139022746	unconditioned	5.68271e-07	0.424688	7.661e-07	0.572529	0.00278176	14.3807	OID20250	no_MHC	UKB
116537	rs1115282	2	102890970	IL1RL1	ENSG00000115602	depression_Als_ukb_included	C	2121	rs141408134	unconditioned	6.63056e-07	0.423966	8.93885e-07	0.571557	0.00447587	14.2264	OID20250	no_MHC	UKB
116538	rs1115282	2	102890970	IL1RL1	ENSG00000115602	depression_Als_ukb_included	C	2115	rs149943125	unconditioned	0.0128983	0.410907	0.0173884	0.553943	0.00486294	4.35066	OID20250	no_MHC	UKB
116539	rs1115282	2	102890970	IL1RL1	ENSG00000115602	depression_Als_ukb_included	C	2118	rs150087481	unconditioned	2.19375e-21	0.42458	2.95745e-21	0.572386	0.00303382	47.5687	OID20250	no_MHC	UKB
116540	rs1115282	2	102890970	IL1RL1	ENSG00000115602	depression_Als_ukb_included	C	2189	rs191370129	unconditioned	1.88764e-15	0.425554	2.54498e-15	0.573744	0.000701769	33.9034	OID20250	no_MHC	UKB
116541	rs1115282	2	102890970	IL1RL1	ENSG00000115602	depression_Als_ukb_included	C	2254	rs2310220	unconditioned	5.64823e-162	0.425379	7.61577e-162	0.573557	0.0010638	371.287	OID20250	no_MHC	UKB
116542	rs1115282	2	102890970	IL1RL1	ENSG00000115602	depression_Als_ukb_included	C	2142	rs2871456	unconditioned	2.57396e-39	0.424795	3.4702e-39	0.572703	0.00250268	88.8554	OID20250	no_MHC	UKB
116543	rs1115282	2	102890970	IL1RL1	ENSG00000115602	depression_Als_ukb_included	C	2116	rs36078571	unconditioned	6.21147e-10	0.42494	8.37378e-10	0.572866	0.00219486	21.1995	OID20250	no_MHC	UKB
116544	rs1115282	2	102890970	IL1RL1	ENSG00000115602	depression_Als_ukb_included	C	2115	rs3917336	unconditioned	0.00677589	0.417632	0.00913464	0.56301	0.00344759	4.99438	OID20250	no_MHC	UKB
116545	rs1115282	2	102890970	IL1RL1	ENSG00000115602	depression_Als_ukb_included	C	2118	rs41294844	unconditioned	1.58693e-07	0.424664	2.13939e-07	0.572499	0.00283665	15.6563	OID20250	no_MHC	UKB
116546	rs1115282	2	102890970	IL1RL1	ENSG00000115602	depression_Als_ukb_included	C	2122	rs4851629	unconditioned	2.14884e-17	0.42304	2.897e-17	0.570325	0.00663518	38.379	OID20250	no_MHC	UKB
116547	rs1115282	2	102890970	IL1RL1	ENSG00000115602	depression_Als_ukb_included	C	2116	rs55948744	unconditioned	3.65167e-05	0.42485	4.92287e-05	0.572745	0.00231929	10.2177	OID20250	no_MHC	UKB
116548	rs1115282	2	102890970	IL1RL1	ENSG00000115602	depression_Als_ukb_included	C	2153	rs56389410	unconditioned	5.86328e-07	0.425551	7.90476e-07	0.573719	0.000728062	14.3494	OID20250	no_MHC	UKB
116549	rs1115282	2	102890970	IL1RL1	ENSG00000115602	depression_Als_ukb_included	C	2129	rs62151693	unconditioned	6.17621e-27	0.425277	8.32641e-27	0.573333	0.0013898	60.3491	OID20250	no_MHC	UKB
116550	rs1115282	2	102890970	IL1RL1	ENSG00000115602	depression_Als_ukb_included	C	2117	rs62153114	unconditioned	0.00249922	0.422012	0.00336926	0.568923	0.00319661	5.99178	OID20250	no_MHC	UKB
116551	rs1115282	2	102890970	IL1RL1	ENSG00000115602	depression_Als_ukb_included	C	2156	rs62154974	unconditioned	3.3179e-06	0.424185	4.47383e-06	0.571965	0.00384188	12.6162	OID20250	no_MHC	UKB
116552	rs1115282	2	102890970	IL1RL1	ENSG00000115602	depression_Als_ukb_included	C	2121	rs6543151	unconditioned	0.000144986	0.424995	0.000195459	0.572942	0.00172259	8.83887	OID20250	no_MHC	UKB
116553	rs1115282	2	102890970	IL1RL1	ENSG00000115602	depression_Als_ukb_included	C	2204	rs6747153	unconditioned	1.32265e-14	0.425497	1.78331e-14	0.573689	0.00081452	31.9566	OID20250	no_MHC	UKB
116554	rs1115282	2	102890970	IL1RL1	ENSG00000115602	depression_Als_ukb_included	C	2117	rs72820135	unconditioned	5.81422e-19	0.424436	7.83829e-19	0.572189	0.00337526	41.9888	OID20250	no_MHC	UKB
116555	rs1115282	2	102890970	IL1RL1	ENSG00000115602	depression_Als_ukb_included	C	2129	rs74505593	unconditioned	9.98218e-26	0.42535	1.34574e-25	0.573432	0.00121759	57.5664	OID20250	no_MHC	UKB
116556	rs1115282	2	102890970	IL1RL1	ENSG00000115602	depression_Als_ukb_included	C	2118	rs77127114	unconditioned	0.00023344	0.424434	0.000314705	0.572185	0.00283268	8.36259	OID20250	no_MHC	UKB
116557	rs1115282	2	102890970	IL1RL1	ENSG00000115602	depression_Als_ukb_included	C	2121	rs78756788	unconditioned	2.29597e-08	0.424982	3.09528e-08	0.572932	0.00208653	17.5895	OID20250	no_MHC	UKB
116558	rs1115282	2	102890970	IL1RL1	ENSG00000115602	schizophrenia	C	2789	unconditioned	unconditioned	0	0.884055	0	0.111922	0.00402323	4615.38	OID20250	no_MHC	UKB
116559	rs1115282	2	102890970	IL1RL1	ENSG00000115602	schizophrenia	C	2173	rs10175585	unconditioned	2.09532e-14	0.885226	2.44531e-15	0.103298	0.0114762	31.4965	OID20250	no_MHC	UKB
116560	rs1115282	2	102890970	IL1RL1	ENSG00000115602	schizophrenia	C	2181	rs10210658	unconditioned	2.22217e-20	0.888445	2.59803e-21	0.103864	0.00769073	45.2532	OID20250	no_MHC	UKB
116561	rs1115282	2	102890970	IL1RL1	ENSG00000115602	schizophrenia	C	2130	rs111468812	unconditioned	1.3748e-22	0.878721	1.60289e-23	0.102432	0.0188473	50.3386	OID20250	no_MHC	UKB
116562	rs1115282	2	102890970	IL1RL1	ENSG00000115602	schizophrenia	C	2128	rs112254084	unconditioned	5.40761e-11	0.830425	6.30589e-12	0.0967642	0.0728111	23.6406	OID20250	no_MHC	UKB
116563	rs1115282	2	102890970	IL1RL1	ENSG00000115602	schizophrenia	C	2140	rs114240215	unconditioned	4.81768e-13	0.884816	5.61624e-14	0.103136	0.0120479	28.3613	OID20250	no_MHC	UKB
116564	rs1115282	2	102890970	IL1RL1	ENSG00000115602	schizophrenia	C	2254	rs11465567	unconditioned	8.95627e-08	0.889476	1.04928e-08	0.104201	0.00632322	16.2283	OID20250	no_MHC	UKB
116565	rs1115282	2	102890970	IL1RL1	ENSG00000115602	schizophrenia	C	2153	rs11465732	unconditioned	7.51529e-39	0.888014	8.76734e-40	0.103587	0.00839841	87.7839	OID20250	no_MHC	UKB
116566	rs1115282	2	102890970	IL1RL1	ENSG00000115602	schizophrenia	C	2127	rs11465740	unconditioned	2.6833e-06	0.886174	3.12602e-07	0.103228	0.0105947	12.8285	OID20250	no_MHC	UKB
116567	rs1115282	2	102890970	IL1RL1	ENSG00000115602	schizophrenia	C	2149	rs114815603	unconditioned	3.43419e-05	0.87212	4.01617e-06	0.101966	0.0258762	10.2791	OID20250	no_MHC	UKB
116568	rs1115282	2	102890970	IL1RL1	ENSG00000115602	schizophrenia	C	2127	rs116260662	unconditioned	1.51079e-07	0.867258	1.76043e-08	0.101024	0.0317177	15.7055	OID20250	no_MHC	UKB
116569	rs1115282	2	102890970	IL1RL1	ENSG00000115602	schizophrenia	C	2132	rs116386541	unconditioned	4.28145e-11	0.85459	4.99105e-12	0.0995769	0.0458329	23.8741	OID20250	no_MHC	UKB
116570	rs1115282	2	102890970	IL1RL1	ENSG00000115602	schizophrenia	C	2147	rs11675988	unconditioned	9.23317e-09	0.888053	1.07711e-09	0.103589	0.00835837	18.5005	OID20250	no_MHC	UKB
116571	rs1115282	2	102890970	IL1RL1	ENSG00000115602	schizophrenia	C	2127	rs11677922	unconditioned	0.0127308	0.840002	0.00148307	0.0978072	0.0479773	4.36373	OID20250	no_MHC	UKB
116572	rs1115282	2	102890970	IL1RL1	ENSG00000115602	schizophrenia	C	2127	rs11885528	unconditioned	0.00456336	0.878095	0.000531604	0.102278	0.0145319	5.3897	OID20250	no_MHC	UKB
116573	rs1115282	2	102890970	IL1RL1	ENSG00000115602	schizophrenia	C	2127	rs1200327	unconditioned	1.45176e-15	0.876948	1.69146e-16	0.102153	0.0208989	34.166	OID20250	no_MHC	UKB
116574	rs1115282	2	102890970	IL1RL1	ENSG00000115602	schizophrenia	C	2294	rs12470864	unconditioned	3.22831e-18	0.891368	3.78634e-19	0.104541	0.00409108	40.2746	OID20250	no_MHC	UKB
116575	rs1115282	2	102890970	IL1RL1	ENSG00000115602	schizophrenia	C	2134	rs12998609	unconditioned	1.42469e-25	0.878208	1.66054e-26	0.102339	0.0194524	57.2107	OID20250	no_MHC	UKB
116576	rs1115282	2	102890970	IL1RL1	ENSG00000115602	schizophrenia	C	2142	rs13007967	unconditioned	1.10185e-15	0.88438	1.28742e-16	0.10332	0.0123001	34.4418	OID20250	no_MHC	UKB
116577	rs1115282	2	102890970	IL1RL1	ENSG00000115602	schizophrenia	C	2127	rs13029918	unconditioned	2.67522e-100	0.882432	3.11673e-101	0.102792	0.0147754	229.274	OID20250	no_MHC	UKB
116578	rs1115282	2	102890970	IL1RL1	ENSG00000115602	schizophrenia	C	2128	rs139022746	unconditioned	1.17198e-06	0.878581	1.36573e-07	0.102364	0.0190534	13.6568	OID20250	no_MHC	UKB
116579	rs1115282	2	102890970	IL1RL1	ENSG00000115602	schizophrenia	C	2132	rs141408134	unconditioned	1.3602e-06	0.875564	1.58529e-07	0.102023	0.0224121	13.5079	OID20250	no_MHC	UKB
116580	rs1115282	2	102890970	IL1RL1	ENSG00000115602	schizophrenia	C	2126	rs149943125	unconditioned	0.00480378	0.871037	0.00055958	0.101443	0.022157	5.33835	OID20250	no_MHC	UKB
116581	rs1115282	2	102890970	IL1RL1	ENSG00000115602	schizophrenia	C	2129	rs150087481	unconditioned	4.40333e-21	0.882602	5.13118e-22	0.102835	0.0145628	46.8719	OID20250	no_MHC	UKB
116582	rs1115282	2	102890970	IL1RL1	ENSG00000115602	schizophrenia	C	2196	rs191370129	unconditioned	3.99122e-15	0.891705	4.66144e-16	0.10414	0.00415543	33.1547	OID20250	no_MHC	UKB
116583	rs1115282	2	102890970	IL1RL1	ENSG00000115602	schizophrenia	C	2274	rs2310220	unconditioned	1.15872e-161	0.890504	1.3578e-162	0.104345	0.0051514	370.569	OID20250	no_MHC	UKB
116584	rs1115282	2	102890970	IL1RL1	ENSG00000115602	schizophrenia	C	2154	rs2871456	unconditioned	4.04299e-39	0.743559	4.74005e-40	0.0870064	0.169435	88.4038	OID20250	no_MHC	UKB
116585	rs1115282	2	102890970	IL1RL1	ENSG00000115602	schizophrenia	C	2127	rs36078571	unconditioned	1.26696e-09	0.867387	1.47632e-10	0.10104	0.0315733	20.4866	OID20250	no_MHC	UKB
116586	rs1115282	2	102890970	IL1RL1	ENSG00000115602	schizophrenia	C	2127	rs3917336	unconditioned	0.0125757	0.861827	0.00146521	0.100389	0.0237433	4.37599	OID20250	no_MHC	UKB
116587	rs1115282	2	102890970	IL1RL1	ENSG00000115602	schizophrenia	C	2129	rs41294844	unconditioned	3.26027e-07	0.882192	3.79941e-08	0.102793	0.0150145	14.9363	OID20250	no_MHC	UKB
116588	rs1115282	2	102890970	IL1RL1	ENSG00000115602	schizophrenia	C	2133	rs4851629	unconditioned	4.56305e-17	0.890343	5.31722e-18	0.103744	0.00591276	37.626	OID20250	no_MHC	UKB
116589	rs1115282	2	102890970	IL1RL1	ENSG00000115602	schizophrenia	C	2127	rs55948744	unconditioned	7.66486e-05	0.886928	8.92942e-06	0.103316	0.00967056	9.47628	OID20250	no_MHC	UKB
116590	rs1115282	2	102890970	IL1RL1	ENSG00000115602	schizophrenia	C	2165	rs56389410	unconditioned	1.24158e-06	0.891809	1.44879e-07	0.104061	0.00412944	13.5991	OID20250	no_MHC	UKB
116591	rs1115282	2	102890970	IL1RL1	ENSG00000115602	schizophrenia	C	2140	rs62151693	unconditioned	1.25523e-26	0.86759	1.4642e-27	0.101171	0.0312384	59.6399	OID20250	no_MHC	UKB
116592	rs1115282	2	102890970	IL1RL1	ENSG00000115602	schizophrenia	C	2128	rs62153114	unconditioned	0.00515945	0.874099	0.000601193	0.101834	0.0183068	5.26693	OID20250	no_MHC	UKB
116593	rs1115282	2	102890970	IL1RL1	ENSG00000115602	schizophrenia	C	2168	rs62154974	unconditioned	7.00434e-06	0.88741	8.17831e-07	0.103606	0.00897668	11.869	OID20250	no_MHC	UKB
116594	rs1115282	2	102890970	IL1RL1	ENSG00000115602	schizophrenia	C	2133	rs6543151	unconditioned	0.000303627	0.883635	3.53815e-05	0.102956	0.0130693	8.09971	OID20250	no_MHC	UKB
116595	rs1115282	2	102890970	IL1RL1	ENSG00000115602	schizophrenia	C	2216	rs6747153	unconditioned	2.76091e-14	0.883532	3.23613e-15	0.103548	0.01292	31.2206	OID20250	no_MHC	UKB
116596	rs1115282	2	102890970	IL1RL1	ENSG00000115602	schizophrenia	C	2126	rs72820135	unconditioned	0.000494121	0.868304	5.75588e-05	0.101116	0.0300276	7.61273	OID20250	no_MHC	UKB
116597	rs1115282	2	102890970	IL1RL1	ENSG00000115602	schizophrenia	C	2140	rs74505593	unconditioned	2.09807e-25	0.890878	2.44581e-26	0.103848	0.00527429	56.8236	OID20250	no_MHC	UKB
116598	rs1115282	2	102890970	IL1RL1	ENSG00000115602	schizophrenia	C	2129	rs77127114	unconditioned	0.000487339	0.882339	5.67859e-05	0.102798	0.0143188	7.62655	OID20250	no_MHC	UKB
116599	rs1115282	2	102890970	IL1RL1	ENSG00000115602	schizophrenia	C	2132	rs78756788	unconditioned	4.76831e-08	0.880319	5.55977e-09	0.102627	0.0170541	16.8587	OID20250	no_MHC	UKB
116600	rs4413183	2	102663823	IL1RL1	ENSG00000115602	anxiety_pgc_2026	C	2764	unconditioned	unconditioned	0	0.949218	0	0.0484116	0.00237014	4615.29	OID20250	no_MHC	UKB
116601	rs4413183	2	102663823	IL1RL1	ENSG00000115602	anxiety_pgc_2026	C	2305	rs10175585	unconditioned	4.50839e-20	0.970247	1.05483e-21	0.022694	0.00705904	44.5458	OID20250	no_MHC	UKB
116602	rs4413183	2	102663823	IL1RL1	ENSG00000115602	anxiety_pgc_2026	C	2321	rs10179874	unconditioned	4.93794e-12	0.969173	1.16345e-13	0.0228272	0.00800002	26.0341	OID20250	no_MHC	UKB
116603	rs4413183	2	102663823	IL1RL1	ENSG00000115602	anxiety_pgc_2026	C	2308	rs111468812	unconditioned	1.35548e-18	0.965837	3.17647e-20	0.0226222	0.0115409	41.1424	OID20250	no_MHC	UKB
116604	rs4413183	2	102663823	IL1RL1	ENSG00000115602	anxiety_pgc_2026	C	2305	rs112254084	unconditioned	5.61012e-12	0.963608	1.31354e-13	0.0225478	0.0138438	25.9064	OID20250	no_MHC	UKB
116605	rs4413183	2	102663823	IL1RL1	ENSG00000115602	anxiety_pgc_2026	C	2328	rs114240215	unconditioned	5.31045e-16	0.971611	1.24564e-17	0.022785	0.00560392	35.1717	OID20250	no_MHC	UKB
116606	rs4413183	2	102663823	IL1RL1	ENSG00000115602	anxiety_pgc_2026	C	2304	rs11465677	unconditioned	3.87575e-05	0.961458	9.06996e-07	0.0224838	0.0160183	10.1582	OID20250	no_MHC	UKB
116607	rs4413183	2	102663823	IL1RL1	ENSG00000115602	anxiety_pgc_2026	C	2332	rs11465732	unconditioned	1.15856e-39	0.972516	2.72255e-41	0.0228488	0.00463499	89.6536	OID20250	no_MHC	UKB
116608	rs4413183	2	102663823	IL1RL1	ENSG00000115602	anxiety_pgc_2026	C	2304	rs116153682	unconditioned	0.00654415	0.952864	0.000153169	0.0222841	0.0181549	5.02918	OID20250	no_MHC	UKB
116609	rs4413183	2	102663823	IL1RL1	ENSG00000115602	anxiety_pgc_2026	C	2304	rs116260662	unconditioned	5.17996e-05	0.963877	1.21207e-06	0.0225404	0.0135298	9.86813	OID20250	no_MHC	UKB
116610	rs4413183	2	102663823	IL1RL1	ENSG00000115602	anxiety_pgc_2026	C	2304	rs116386541	unconditioned	0.00277534	0.956049	6.49567e-05	0.0223575	0.018753	5.88698	OID20250	no_MHC	UKB
116611	rs4413183	2	102663823	IL1RL1	ENSG00000115602	anxiety_pgc_2026	C	2357	rs11675988	unconditioned	3.35072e-13	0.972853	7.88084e-15	0.0228771	0.00426966	28.7244	OID20250	no_MHC	UKB
116612	rs4413183	2	102663823	IL1RL1	ENSG00000115602	anxiety_pgc_2026	C	2304	rs1200327	unconditioned	4.65174e-19	0.966579	1.08834e-20	0.0226036	0.0108174	42.2119	OID20250	no_MHC	UKB
116613	rs4413183	2	102663823	IL1RL1	ENSG00000115602	anxiety_pgc_2026	C	2419	rs12470864	unconditioned	6.21091e-21	0.974464	1.47183e-22	0.0230899	0.00244607	46.528	OID20250	no_MHC	UKB
116614	rs4413183	2	102663823	IL1RL1	ENSG00000115602	anxiety_pgc_2026	C	2307	rs12998609	unconditioned	1.80534e-19	0.961657	4.22855e-21	0.0225085	0.0158342	43.1584	OID20250	no_MHC	UKB
116615	rs4413183	2	102663823	IL1RL1	ENSG00000115602	anxiety_pgc_2026	C	2323	rs13007967	unconditioned	3.15931e-20	0.970225	7.42697e-22	0.0228013	0.00697358	44.9013	OID20250	no_MHC	UKB
116616	rs4413183	2	102663823	IL1RL1	ENSG00000115602	anxiety_pgc_2026	C	2318	rs13009757	unconditioned	0.0126592	0.951742	0.000297107	0.0223241	0.0129775	4.36937	OID20250	no_MHC	UKB
116617	rs4413183	2	102663823	IL1RL1	ENSG00000115602	anxiety_pgc_2026	C	2316	rs13017541	unconditioned	3.9566e-06	0.970771	9.28197e-08	0.0227673	0.00645754	12.4401	OID20250	no_MHC	UKB
116618	rs4413183	2	102663823	IL1RL1	ENSG00000115602	anxiety_pgc_2026	C	2304	rs13029918	unconditioned	3.534e-111	0.967816	8.26781e-113	0.0226325	0.00955109	254.325	OID20250	no_MHC	UKB
116619	rs4413183	2	102663823	IL1RL1	ENSG00000115602	anxiety_pgc_2026	C	2303	rs13395689	unconditioned	0.0011556	0.972085	2.7024e-05	0.0227284	0.00400393	6.76313	OID20250	no_MHC	UKB
116620	rs4413183	2	102663823	IL1RL1	ENSG00000115602	anxiety_pgc_2026	C	2314	rs147937699	unconditioned	3.4904e-08	0.969338	8.18421e-10	0.0227209	0.0079407	17.1707	OID20250	no_MHC	UKB
116621	rs4413183	2	102663823	IL1RL1	ENSG00000115602	anxiety_pgc_2026	C	2303	rs149943125	unconditioned	0.00257217	0.967764	6.01506e-05	0.0226243	0.00697981	5.96301	OID20250	no_MHC	UKB
116622	rs4413183	2	102663823	IL1RL1	ENSG00000115602	anxiety_pgc_2026	C	2306	rs150087481	unconditioned	4.02684e-47	0.965809	9.42776e-49	0.0226002	0.0115906	106.829	OID20250	no_MHC	UKB
116623	rs4413183	2	102663823	IL1RL1	ENSG00000115602	anxiety_pgc_2026	C	2305	rs191370129	unconditioned	7.01503e-17	0.974845	1.64114e-18	0.0228038	0.00235163	37.1959	OID20250	no_MHC	UKB
116624	rs4413183	2	102663823	IL1RL1	ENSG00000115602	anxiety_pgc_2026	C	2393	rs2310220	unconditioned	8.51658e-163	0.973524	2.01375e-164	0.0230156	0.00346015	373.179	OID20250	no_MHC	UKB
116625	rs4413183	2	102663823	IL1RL1	ENSG00000115602	anxiety_pgc_2026	C	2319	rs2871456	unconditioned	9.07516e-48	0.966923	2.12814e-49	0.0226641	0.0104124	108.319	OID20250	no_MHC	UKB
116626	rs4413183	2	102663823	IL1RL1	ENSG00000115602	anxiety_pgc_2026	C	2306	rs36078571	unconditioned	0.00110427	0.958977	2.5849e-05	0.0224305	0.0174626	6.80857	OID20250	no_MHC	UKB
116627	rs4413183	2	102663823	IL1RL1	ENSG00000115602	anxiety_pgc_2026	C	2304	rs3917336	unconditioned	0.00903853	0.958962	0.0002116	0.0224408	0.00934679	4.70626	OID20250	no_MHC	UKB
116628	rs4413183	2	102663823	IL1RL1	ENSG00000115602	anxiety_pgc_2026	C	2306	rs41294844	unconditioned	0.0168706	0.944819	0.000395373	0.0221267	0.0157889	4.08218	OID20250	no_MHC	UKB
116629	rs4413183	2	102663823	IL1RL1	ENSG00000115602	anxiety_pgc_2026	C	2304	rs55948744	unconditioned	0.000341486	0.970737	7.98783e-06	0.0227006	0.00621328	7.9822	OID20250	no_MHC	UKB
116630	rs4413183	2	102663823	IL1RL1	ENSG00000115602	anxiety_pgc_2026	C	2335	rs56389410	unconditioned	2.41928e-06	0.974032	5.67921e-08	0.0228621	0.00310303	12.932	OID20250	no_MHC	UKB
116631	rs4413183	2	102663823	IL1RL1	ENSG00000115602	anxiety_pgc_2026	C	2324	rs62151693	unconditioned	2.41723e-26	0.968849	5.67156e-28	0.0227238	0.00842687	58.9846	OID20250	no_MHC	UKB
116632	rs4413183	2	102663823	IL1RL1	ENSG00000115602	anxiety_pgc_2026	C	2325	rs62154974	unconditioned	4.77363e-06	0.971278	1.12278e-07	0.022839	0.00587791	12.2524	OID20250	no_MHC	UKB
116633	rs4413183	2	102663823	IL1RL1	ENSG00000115602	anxiety_pgc_2026	C	2312	rs6543151	unconditioned	0.00120218	0.965718	2.81703e-05	0.0226189	0.0104324	6.72362	OID20250	no_MHC	UKB
116634	rs4413183	2	102663823	IL1RL1	ENSG00000115602	anxiety_pgc_2026	C	2365	rs6747153	unconditioned	2.32308e-10	0.96846	5.47517e-12	0.0228166	0.00872344	22.183	OID20250	no_MHC	UKB
116635	rs4413183	2	102663823	IL1RL1	ENSG00000115602	anxiety_pgc_2026	C	2306	rs72820135	unconditioned	5.85436e-21	0.958425	1.37251e-22	0.0224504	0.0191249	46.5871	OID20250	no_MHC	UKB
116636	rs4413183	2	102663823	IL1RL1	ENSG00000115602	anxiety_pgc_2026	C	2325	rs74505593	unconditioned	1.35694e-42	0.974047	3.18172e-44	0.0228361	0.00311688	96.4033	OID20250	no_MHC	UKB
116637	rs4413183	2	102663823	IL1RL1	ENSG00000115602	anxiety_pgc_2026	C	2308	rs77127114	unconditioned	2.63239e-06	0.786174	6.22478e-08	0.0183951	0.195428	12.8476	OID20250	no_MHC	UKB
116638	rs4413183	2	102663823	IL1RL1	ENSG00000115602	bipolar	C	2844	unconditioned	unconditioned	0	0.964553	0	0.0307364	0.00471096	4615.27	OID20250	no_MHC	UKB
116639	rs4413183	2	102663823	IL1RL1	ENSG00000115602	bipolar	C	2352	rs10175585	unconditioned	4.45591e-20	0.958989	1.0774e-21	0.0231696	0.0178415	44.5575	OID20250	no_MHC	UKB
116640	rs4413183	2	102663823	IL1RL1	ENSG00000115602	bipolar	C	2370	rs10179874	unconditioned	5.36362e-12	0.971722	1.30117e-13	0.0235685	0.00470901	25.9514	OID20250	no_MHC	UKB
116641	rs4413183	2	102663823	IL1RL1	ENSG00000115602	bipolar	C	2355	rs111468812	unconditioned	1.34549e-18	0.958813	3.26215e-20	0.0232286	0.0179587	41.1498	OID20250	no_MHC	UKB
116642	rs4413183	2	102663823	IL1RL1	ENSG00000115602	bipolar	C	2352	rs112254084	unconditioned	5.57369e-12	0.957497	1.34884e-13	0.0231522	0.0193512	25.913	OID20250	no_MHC	UKB
116643	rs4413183	2	102663823	IL1RL1	ENSG00000115602	bipolar	C	2377	rs114240215	unconditioned	5.27782e-16	0.965645	1.2825e-17	0.0234541	0.0109012	35.1778	OID20250	no_MHC	UKB
116644	rs4413183	2	102663823	IL1RL1	ENSG00000115602	bipolar	C	2351	rs11465677	unconditioned	3.88087e-05	0.962717	9.38228e-07	0.0232604	0.0139828	10.1569	OID20250	no_MHC	UKB
116645	rs4413183	2	102663823	IL1RL1	ENSG00000115602	bipolar	C	2379	rs11465732	unconditioned	1.149e-39	0.964544	2.7984e-41	0.0234796	0.0119768	89.6619	OID20250	no_MHC	UKB
116646	rs4413183	2	102663823	IL1RL1	ENSG00000115602	bipolar	C	2351	rs116153682	unconditioned	0.00630845	0.918479	0.00015288	0.0222057	0.0528538	5.06587	OID20250	no_MHC	UKB
116647	rs4413183	2	102663823	IL1RL1	ENSG00000115602	bipolar	C	2351	rs116260662	unconditioned	5.1161e-05	0.952019	1.23745e-06	0.0230019	0.0249264	9.88053	OID20250	no_MHC	UKB
116648	rs4413183	2	102663823	IL1RL1	ENSG00000115602	bipolar	C	2351	rs116386541	unconditioned	0.00277235	0.954991	6.70366e-05	0.023073	0.0190962	5.88806	OID20250	no_MHC	UKB
116649	rs4413183	2	102663823	IL1RL1	ENSG00000115602	bipolar	C	2414	rs11675988	unconditioned	3.34576e-13	0.971358	8.18909e-15	0.0237701	0.00487142	28.7259	OID20250	no_MHC	UKB
116650	rs4413183	2	102663823	IL1RL1	ENSG00000115602	bipolar	C	2351	rs1200327	unconditioned	4.46189e-19	0.927217	1.08047e-20	0.0224026	0.0503808	42.2535	OID20250	no_MHC	UKB
116651	rs4413183	2	102663823	IL1RL1	ENSG00000115602	bipolar	C	2471	rs12470864	unconditioned	6.1907e-21	0.971257	1.53244e-22	0.0240376	0.00470518	46.5312	OID20250	no_MHC	UKB
116652	rs4413183	2	102663823	IL1RL1	ENSG00000115602	bipolar	C	2354	rs12998609	unconditioned	1.80168e-19	0.959808	4.35934e-21	0.0232065	0.0169859	43.1604	OID20250	no_MHC	UKB
116653	rs4413183	2	102663823	IL1RL1	ENSG00000115602	bipolar	C	2370	rs13007967	unconditioned	3.12883e-20	0.960844	7.64722e-22	0.0234684	0.0156876	44.911	OID20250	no_MHC	UKB
116654	rs4413183	2	102663823	IL1RL1	ENSG00000115602	bipolar	C	2365	rs13009757	unconditioned	0.0126593	0.9516	0.000308472	0.0231756	0.0122563	4.36936	OID20250	no_MHC	UKB
116655	rs4413183	2	102663823	IL1RL1	ENSG00000115602	bipolar	C	2363	rs13017541	unconditioned	3.90666e-06	0.958509	9.51391e-08	0.0233244	0.0181629	12.4528	OID20250	no_MHC	UKB
116656	rs4413183	2	102663823	IL1RL1	ENSG00000115602	bipolar	C	2351	rs13029918	unconditioned	3.48601e-111	0.955461	8.43044e-113	0.0230851	0.0214539	254.338	OID20250	no_MHC	UKB
116657	rs4413183	2	102663823	IL1RL1	ENSG00000115602	bipolar	C	2350	rs13395689	unconditioned	0.00115154	0.968616	2.78226e-05	0.0233961	0.00680829	6.76665	OID20250	no_MHC	UKB
116658	rs4413183	2	102663823	IL1RL1	ENSG00000115602	bipolar	C	2362	rs147937699	unconditioned	1.03317e-09	0.96173	2.50576e-11	0.02331	0.0149605	20.6906	OID20250	no_MHC	UKB
116659	rs4413183	2	102663823	IL1RL1	ENSG00000115602	bipolar	C	2350	rs149943125	unconditioned	0.00256221	0.963952	6.19059e-05	0.0232801	0.0101437	5.96689	OID20250	no_MHC	UKB
116660	rs4413183	2	102663823	IL1RL1	ENSG00000115602	bipolar	C	2353	rs150087481	unconditioned	4.00495e-47	0.961012	9.69355e-49	0.0232445	0.0157433	106.834	OID20250	no_MHC	UKB
116661	rs4413183	2	102663823	IL1RL1	ENSG00000115602	bipolar	C	2352	rs191370129	unconditioned	6.99383e-17	0.971851	1.69047e-18	0.0234859	0.00466313	37.1989	OID20250	no_MHC	UKB
116662	rs4413183	2	102663823	IL1RL1	ENSG00000115602	bipolar	C	2435	rs2310220	unconditioned	8.48759e-163	0.9703	2.08974e-164	0.023884	0.0058159	373.183	OID20250	no_MHC	UKB
116663	rs4413183	2	102663823	IL1RL1	ENSG00000115602	bipolar	C	2367	rs2871456	unconditioned	8.97844e-48	0.957351	2.18138e-49	0.0232401	0.0194087	108.329	OID20250	no_MHC	UKB
116664	rs4413183	2	102663823	IL1RL1	ENSG00000115602	bipolar	C	2353	rs36078571	unconditioned	0.0011096	0.963566	2.68346e-05	0.0232909	0.012007	6.80375	OID20250	no_MHC	UKB
116665	rs4413183	2	102663823	IL1RL1	ENSG00000115602	bipolar	C	2351	rs3917336	unconditioned	0.00904958	0.960041	0.000218901	0.023215	0.00747571	4.70504	OID20250	no_MHC	UKB
116666	rs4413183	2	102663823	IL1RL1	ENSG00000115602	bipolar	C	2353	rs41294844	unconditioned	0.0168251	0.942065	0.000407821	0.0228167	0.0178854	4.08489	OID20250	no_MHC	UKB
116667	rs4413183	2	102663823	IL1RL1	ENSG00000115602	bipolar	C	2351	rs55948744	unconditioned	0.000338081	0.961023	8.17387e-06	0.0232195	0.0154111	7.99222	OID20250	no_MHC	UKB
116668	rs4413183	2	102663823	IL1RL1	ENSG00000115602	bipolar	C	2382	rs56389410	unconditioned	2.41175e-06	0.970945	5.86932e-08	0.0236239	0.00542871	12.9352	OID20250	no_MHC	UKB
116669	rs4413183	2	102663823	IL1RL1	ENSG00000115602	bipolar	C	2371	rs62151693	unconditioned	2.4084e-26	0.965335	5.84864e-28	0.0234313	0.0112338	58.9882	OID20250	no_MHC	UKB
116670	rs4413183	2	102663823	IL1RL1	ENSG00000115602	bipolar	C	2373	rs62154974	unconditioned	4.74392e-06	0.965187	1.15697e-07	0.0235283	0.0112801	12.2586	OID20250	no_MHC	UKB
116671	rs4413183	2	102663823	IL1RL1	ENSG00000115602	bipolar	C	2359	rs6543151	unconditioned	0.00119851	0.962744	2.90122e-05	0.0232922	0.0127364	6.72668	OID20250	no_MHC	UKB
116672	rs4413183	2	102663823	IL1RL1	ENSG00000115602	bipolar	C	2422	rs6747153	unconditioned	2.32926e-10	0.970981	5.70958e-12	0.0237959	0.00522289	22.1803	OID20250	no_MHC	UKB
116673	rs4413183	2	102663823	IL1RL1	ENSG00000115602	bipolar	C	2351	rs72820135	unconditioned	0.00431554	0.963558	0.000104325	0.0232845	0.00873729	5.44553	OID20250	no_MHC	UKB
116674	rs4413183	2	102663823	IL1RL1	ENSG00000115602	bipolar	C	2372	rs74505593	unconditioned	1.35135e-42	0.970045	3.28244e-44	0.023556	0.00639888	96.4075	OID20250	no_MHC	UKB
116675	rs4413183	2	102663823	IL1RL1	ENSG00000115602	bipolar	C	2355	rs77127114	unconditioned	3.21399e-06	0.959859	7.77775e-08	0.0232113	0.0169261	12.648	OID20250	no_MHC	UKB
116676	rs4413183	2	102663823	IL1RL1	ENSG00000115602	bipolar_noukb	C	2847	unconditioned	unconditioned	0	0.963535	0	0.0316663	0.0047989	4615.27	OID20250	no_MHC	UKB
116677	rs4413183	2	102663823	IL1RL1	ENSG00000115602	bipolar_noukb	C	2351	rs10175585	unconditioned	4.45177e-20	0.9581	1.10595e-21	0.023784	0.018116	44.5584	OID20250	no_MHC	UKB
116678	rs4413183	2	102663823	IL1RL1	ENSG00000115602	bipolar_noukb	C	2367	rs10179874	unconditioned	5.39686e-12	0.971106	1.34452e-13	0.0241885	0.00470536	25.9452	OID20250	no_MHC	UKB
116679	rs4413183	2	102663823	IL1RL1	ENSG00000115602	bipolar_noukb	C	2354	rs111468812	unconditioned	1.34431e-18	0.957977	3.34869e-20	0.0238452	0.0181781	41.1507	OID20250	no_MHC	UKB
116680	rs4413183	2	102663823	IL1RL1	ENSG00000115602	bipolar_noukb	C	2351	rs112254084	unconditioned	5.55216e-12	0.953807	1.38064e-13	0.0236955	0.0224979	25.9168	OID20250	no_MHC	UKB
116681	rs4413183	2	102663823	IL1RL1	ENSG00000115602	bipolar_noukb	C	2376	rs114240215	unconditioned	5.26851e-16	0.96394	1.31538e-17	0.0240545	0.0120052	35.1796	OID20250	no_MHC	UKB
116682	rs4413183	2	102663823	IL1RL1	ENSG00000115602	bipolar_noukb	C	2350	rs11465677	unconditioned	3.87974e-05	0.962436	9.63649e-07	0.0238913	0.0136332	10.1572	OID20250	no_MHC	UKB
116683	rs4413183	2	102663823	IL1RL1	ENSG00000115602	bipolar_noukb	C	2378	rs11465732	unconditioned	1.14706e-39	0.962918	2.87088e-41	0.024087	0.0129954	89.6636	OID20250	no_MHC	UKB
116684	rs4413183	2	102663823	IL1RL1	ENSG00000115602	bipolar_noukb	C	2350	rs116153682	unconditioned	0.00633005	0.921629	0.00015756	0.0228911	0.0489924	5.06245	OID20250	no_MHC	UKB
116685	rs4413183	2	102663823	IL1RL1	ENSG00000115602	bipolar_noukb	C	2350	rs116260662	unconditioned	5.11894e-05	0.952549	1.27199e-06	0.0236459	0.0237521	9.87998	OID20250	no_MHC	UKB
116686	rs4413183	2	102663823	IL1RL1	ENSG00000115602	bipolar_noukb	C	2350	rs116386541	unconditioned	0.00277403	0.955574	6.89128e-05	0.0237206	0.0178624	5.88745	OID20250	no_MHC	UKB
116687	rs4413183	2	102663823	IL1RL1	ENSG00000115602	bipolar_noukb	C	2413	rs11675988	unconditioned	3.34315e-13	0.970599	8.40682e-15	0.024402	0.00499925	28.7267	OID20250	no_MHC	UKB
116688	rs4413183	2	102663823	IL1RL1	ENSG00000115602	bipolar_noukb	C	2350	rs1200327	unconditioned	4.44774e-19	0.924281	1.10664e-20	0.0229442	0.0527747	42.2567	OID20250	no_MHC	UKB
116689	rs4413183	2	102663823	IL1RL1	ENSG00000115602	bipolar_noukb	C	2476	rs12470864	unconditioned	6.18604e-21	0.970519	1.57468e-22	0.0247002	0.00478107	46.532	OID20250	no_MHC	UKB
116690	rs4413183	2	102663823	IL1RL1	ENSG00000115602	bipolar_noukb	C	2353	rs12998609	unconditioned	1.80328e-19	0.96067	4.48248e-21	0.0238642	0.0154657	43.1595	OID20250	no_MHC	UKB
116691	rs4413183	2	102663823	IL1RL1	ENSG00000115602	bipolar_noukb	C	2369	rs13007967	unconditioned	3.1256e-20	0.959849	7.84979e-22	0.0240901	0.0160607	44.9121	OID20250	no_MHC	UKB
116692	rs4413183	2	102663823	IL1RL1	ENSG00000115602	bipolar_noukb	C	2364	rs13009757	unconditioned	0.0126463	0.950651	0.00031647	0.0237772	0.0126086	4.37039	OID20250	no_MHC	UKB
116693	rs4413183	2	102663823	IL1RL1	ENSG00000115602	bipolar_noukb	C	2362	rs13017541	unconditioned	3.90737e-06	0.95868	9.77159e-08	0.0239574	0.0173582	12.4526	OID20250	no_MHC	UKB
116694	rs4413183	2	102663823	IL1RL1	ENSG00000115602	bipolar_noukb	C	2350	rs13029918	unconditioned	3.47966e-111	0.953768	8.64608e-113	0.0236761	0.0225563	254.34	OID20250	no_MHC	UKB
116695	rs4413183	2	102663823	IL1RL1	ENSG00000115602	bipolar_noukb	C	2349	rs13395689	unconditioned	0.0011509	0.968075	2.85697e-05	0.0240246	0.00672122	6.76721	OID20250	no_MHC	UKB
116696	rs4413183	2	102663823	IL1RL1	ENSG00000115602	bipolar_noukb	C	2361	rs147937699	unconditioned	1.03213e-09	0.960765	2.57182e-11	0.0239247	0.0153108	20.6916	OID20250	no_MHC	UKB
116697	rs4413183	2	102663823	IL1RL1	ENSG00000115602	bipolar_noukb	C	2349	rs149943125	unconditioned	0.00256228	0.96398	6.36056e-05	0.0239202	0.00947345	5.96686	OID20250	no_MHC	UKB
116698	rs4413183	2	102663823	IL1RL1	ENSG00000115602	bipolar_noukb	C	2352	rs150087481	unconditioned	4.0012e-47	0.96014	9.94988e-49	0.02386	0.0159998	106.835	OID20250	no_MHC	UKB
116699	rs4413183	2	102663823	IL1RL1	ENSG00000115602	bipolar_noukb	C	2351	rs191370129	unconditioned	6.9888e-17	0.971149	1.73559e-18	0.0241126	0.00473866	37.1996	OID20250	no_MHC	UKB
116700	rs4413183	2	102663823	IL1RL1	ENSG00000115602	bipolar_noukb	C	2440	rs2310220	unconditioned	8.48056e-163	0.969521	2.14743e-164	0.0245441	0.00593498	373.184	OID20250	no_MHC	UKB
116701	rs4413183	2	102663823	IL1RL1	ENSG00000115602	bipolar_noukb	C	2366	rs2871456	unconditioned	8.96686e-48	0.95616	2.23806e-49	0.023845	0.0199946	108.331	OID20250	no_MHC	UKB
116702	rs4413183	2	102663823	IL1RL1	ENSG00000115602	bipolar_noukb	C	2352	rs36078571	unconditioned	0.0011087	0.962783	2.7548e-05	0.0239102	0.0121709	6.80457	OID20250	no_MHC	UKB
116703	rs4413183	2	102663823	IL1RL1	ENSG00000115602	bipolar_noukb	C	2350	rs3917336	unconditioned	0.009042	0.959242	0.000224706	0.0238308	0.0076607	4.70587	OID20250	no_MHC	UKB
116704	rs4413183	2	102663823	IL1RL1	ENSG00000115602	bipolar_noukb	C	2352	rs41294844	unconditioned	0.0168589	0.943974	0.000419548	0.0234764	0.0152711	4.08288	OID20250	no_MHC	UKB
116705	rs4413183	2	102663823	IL1RL1	ENSG00000115602	bipolar_noukb	C	2350	rs55948744	unconditioned	0.000336927	0.957742	8.37022e-06	0.0237749	0.0181375	7.99564	OID20250	no_MHC	UKB
116706	rs4413183	2	102663823	IL1RL1	ENSG00000115602	bipolar_noukb	C	2381	rs56389410	unconditioned	2.41054e-06	0.970456	6.0266e-08	0.0242571	0.00528481	12.9357	OID20250	no_MHC	UKB
116707	rs4413183	2	102663823	IL1RL1	ENSG00000115602	bipolar_noukb	C	2370	rs62151693	unconditioned	2.40828e-26	0.965287	6.00797e-28	0.0240705	0.0106423	58.9883	OID20250	no_MHC	UKB
116708	rs4413183	2	102663823	IL1RL1	ENSG00000115602	bipolar_noukb	C	2372	rs62154974	unconditioned	4.74798e-06	0.96601	1.18825e-07	0.0241659	0.00981931	12.2578	OID20250	no_MHC	UKB
116709	rs4413183	2	102663823	IL1RL1	ENSG00000115602	bipolar_noukb	C	2358	rs6543151	unconditioned	0.00119695	0.961492	2.97683e-05	0.023899	0.0133826	6.72798	OID20250	no_MHC	UKB
116710	rs4413183	2	102663823	IL1RL1	ENSG00000115602	bipolar_noukb	C	2421	rs6747153	unconditioned	2.3276e-10	0.970286	5.86139e-12	0.0244286	0.00528507	22.181	OID20250	no_MHC	UKB
116711	rs4413183	2	102663823	IL1RL1	ENSG00000115602	bipolar_noukb	C	2350	rs72820135	unconditioned	0.00431222	0.962819	0.000107108	0.0239058	0.00885596	5.4463	OID20250	no_MHC	UKB
116712	rs4413183	2	102663823	IL1RL1	ENSG00000115602	bipolar_noukb	C	2371	rs74505593	unconditioned	1.35044e-42	0.969388	3.37007e-44	0.024185	0.00642681	96.4081	OID20250	no_MHC	UKB
116713	rs4413183	2	102663823	IL1RL1	ENSG00000115602	bipolar_noukb	C	2354	rs77127114	unconditioned	3.18501e-06	0.951205	7.92166e-08	0.0236329	0.0251592	12.6571	OID20250	no_MHC	UKB
116714	rs4413183	2	102663823	IL1RL1	ENSG00000115602	depression_Als_noukb_included	C	2733	unconditioned	unconditioned	0	0.858546	0	0.139603	0.00185026	4615.38	OID20250	no_MHC	UKB
116715	rs4413183	2	102663823	IL1RL1	ENSG00000115602	depression_Als_noukb_included	C	2311	rs10175585	unconditioned	3.96984e-20	0.854388	6.30778e-21	0.135746	0.00986565	44.673	OID20250	no_MHC	UKB
116716	rs4413183	2	102663823	IL1RL1	ENSG00000115602	depression_Als_noukb_included	C	2329	rs10179874	unconditioned	4.37271e-12	0.858212	6.95082e-13	0.136415	0.00537322	26.1556	OID20250	no_MHC	UKB
116717	rs4413183	2	102663823	IL1RL1	ENSG00000115602	depression_Als_noukb_included	C	2313	rs111468812	unconditioned	1.19897e-18	0.854434	1.90544e-19	0.13578	0.00978619	41.2651	OID20250	no_MHC	UKB
116718	rs4413183	2	102663823	IL1RL1	ENSG00000115602	depression_Als_noukb_included	C	2311	rs112254084	unconditioned	4.97188e-12	0.85416	7.90066e-13	0.135722	0.0101186	26.0272	OID20250	no_MHC	UKB
116719	rs4413183	2	102663823	IL1RL1	ENSG00000115602	depression_Als_noukb_included	C	2336	rs114240215	unconditioned	4.69527e-16	0.85906	7.46287e-17	0.136538	0.00440192	35.2948	OID20250	no_MHC	UKB
116720	rs4413183	2	102663823	IL1RL1	ENSG00000115602	depression_Als_noukb_included	C	2310	rs11465677	unconditioned	3.45837e-05	0.85781	5.49496e-06	0.13629	0.00585955	10.2721	OID20250	no_MHC	UKB
116721	rs4413183	2	102663823	IL1RL1	ENSG00000115602	depression_Als_noukb_included	C	2338	rs11465732	unconditioned	1.02113e-39	0.857223	1.62349e-40	0.136283	0.00649451	89.7799	OID20250	no_MHC	UKB
116722	rs4413183	2	102663823	IL1RL1	ENSG00000115602	depression_Als_noukb_included	C	2310	rs116153682	unconditioned	0.00591227	0.848352	0.000939437	0.13479	0.0100068	5.13073	OID20250	no_MHC	UKB
116723	rs4413183	2	102663823	IL1RL1	ENSG00000115602	depression_Als_noukb_included	C	2310	rs116260662	unconditioned	4.55717e-05	0.847912	7.24145e-06	0.134718	0.0173173	9.99622	OID20250	no_MHC	UKB
116724	rs4413183	2	102663823	IL1RL1	ENSG00000115602	depression_Als_noukb_included	C	2310	rs116386541	unconditioned	0.00249491	0.853631	0.000396419	0.135627	0.00785147	5.9935	OID20250	no_MHC	UKB
116725	rs4413183	2	102663823	IL1RL1	ENSG00000115602	depression_Als_noukb_included	C	2373	rs11675988	unconditioned	2.96594e-13	0.861072	4.71662e-14	0.136931	0.00199693	28.8464	OID20250	no_MHC	UKB
116726	rs4413183	2	102663823	IL1RL1	ENSG00000115602	depression_Als_noukb_included	C	2310	rs1200327	unconditioned	4.11692e-19	0.855559	6.54145e-20	0.135933	0.00850847	42.334	OID20250	no_MHC	UKB
116727	rs4413183	2	102663823	IL1RL1	ENSG00000115602	depression_Als_noukb_included	C	2436	rs12470864	unconditioned	5.48842e-21	0.861061	8.73768e-22	0.137081	0.00185786	46.6516	OID20250	no_MHC	UKB
116728	rs4413183	2	102663823	IL1RL1	ENSG00000115602	depression_Als_noukb_included	C	2313	rs12998609	unconditioned	1.60858e-19	0.856974	2.556e-20	0.136164	0.00686233	43.2738	OID20250	no_MHC	UKB
116729	rs4413183	2	102663823	IL1RL1	ENSG00000115602	depression_Als_noukb_included	C	2329	rs13007967	unconditioned	2.6486e-20	0.81336	4.2303e-21	0.129852	0.0567883	45.0777	OID20250	no_MHC	UKB
116730	rs4413183	2	102663823	IL1RL1	ENSG00000115602	depression_Als_noukb_included	C	2324	rs13009757	unconditioned	0.0133392	0.845534	0.00212033	0.134397	0.00460937	4.31705	OID20250	no_MHC	UKB
116731	rs4413183	2	102663823	IL1RL1	ENSG00000115602	depression_Als_noukb_included	C	2322	rs13017541	unconditioned	3.49691e-06	0.857967	5.55865e-07	0.136376	0.00565316	12.5636	OID20250	no_MHC	UKB
116732	rs4413183	2	102663823	IL1RL1	ENSG00000115602	depression_Als_noukb_included	C	2310	rs13029918	unconditioned	3.12468e-111	0.856678	4.96481e-112	0.136111	0.00721189	254.448	OID20250	no_MHC	UKB
116733	rs4413183	2	102663823	IL1RL1	ENSG00000115602	depression_Als_noukb_included	C	2309	rs13395689	unconditioned	0.0010238	0.858654	0.000162663	0.136421	0.00373849	6.88423	OID20250	no_MHC	UKB
116734	rs4413183	2	102663823	IL1RL1	ENSG00000115602	depression_Als_noukb_included	C	2321	rs147937699	unconditioned	9.21657e-10	0.85795	1.4648e-10	0.136349	0.00570099	20.8048	OID20250	no_MHC	UKB
116735	rs4413183	2	102663823	IL1RL1	ENSG00000115602	depression_Als_noukb_included	C	2309	rs149943125	unconditioned	0.00233379	0.854554	0.000370797	0.135766	0.00697579	6.06026	OID20250	no_MHC	UKB
116736	rs4413183	2	102663823	IL1RL1	ENSG00000115602	depression_Als_noukb_included	C	2312	rs150087481	unconditioned	3.54897e-47	0.851742	5.63984e-48	0.135342	0.0129159	106.955	OID20250	no_MHC	UKB
116737	rs4413183	2	102663823	IL1RL1	ENSG00000115602	depression_Als_noukb_included	C	2311	rs191370129	unconditioned	6.19399e-17	0.860691	9.84149e-18	0.136751	0.0025579	37.3204	OID20250	no_MHC	UKB
116738	rs4413183	2	102663823	IL1RL1	ENSG00000115602	depression_Als_noukb_included	C	2400	rs2310220	unconditioned	7.52982e-163	0.86086	1.19823e-163	0.136987	0.00215286	373.302	OID20250	no_MHC	UKB
116739	rs4413183	2	102663823	IL1RL1	ENSG00000115602	depression_Als_noukb_included	C	2326	rs2871456	unconditioned	8.03752e-48	0.857259	1.27748e-48	0.136246	0.00649543	108.44	OID20250	no_MHC	UKB
116740	rs4413183	2	102663823	IL1RL1	ENSG00000115602	depression_Als_noukb_included	C	2312	rs36078571	unconditioned	0.000990296	0.856794	0.000157351	0.136133	0.00592592	6.91751	OID20250	no_MHC	UKB
116741	rs4413183	2	102663823	IL1RL1	ENSG00000115602	depression_Als_noukb_included	C	2309	rs3917336	unconditioned	0.0082916	0.852085	0.00131738	0.135378	0.00292854	4.79251	OID20250	no_MHC	UKB
116742	rs4413183	2	102663823	IL1RL1	ENSG00000115602	depression_Als_noukb_included	C	2312	rs41294844	unconditioned	0.0159648	0.840417	0.00253702	0.133546	0.00753507	4.13737	OID20250	no_MHC	UKB
116743	rs4413183	2	102663823	IL1RL1	ENSG00000115602	depression_Als_noukb_included	C	2310	rs55948744	unconditioned	0.000299569	0.850041	4.76012e-05	0.135056	0.0145558	8.11317	OID20250	no_MHC	UKB
116744	rs4413183	2	102663823	IL1RL1	ENSG00000115602	depression_Als_noukb_included	C	2341	rs56389410	unconditioned	2.13869e-06	0.860998	3.39963e-07	0.13686	0.00213922	13.0553	OID20250	no_MHC	UKB
116745	rs4413183	2	102663823	IL1RL1	ENSG00000115602	depression_Als_noukb_included	C	2330	rs62151693	unconditioned	5.53168e-25	0.859724	8.79166e-26	0.136635	0.00364142	55.8541	OID20250	no_MHC	UKB
116746	rs4413183	2	102663823	IL1RL1	ENSG00000115602	depression_Als_noukb_included	C	2332	rs62154974	unconditioned	4.20557e-06	0.855602	6.68929e-07	0.136082	0.00831152	12.3791	OID20250	no_MHC	UKB
116747	rs4413183	2	102663823	IL1RL1	ENSG00000115602	depression_Als_noukb_included	C	2318	rs6543151	unconditioned	0.00107158	0.857387	0.000170286	0.136243	0.00512811	6.83862	OID20250	no_MHC	UKB
116748	rs4413183	2	102663823	IL1RL1	ENSG00000115602	depression_Als_noukb_included	C	2381	rs6747153	unconditioned	2.08038e-10	0.860908	3.30893e-11	0.136929	0.00216336	22.2933	OID20250	no_MHC	UKB
116749	rs4413183	2	102663823	IL1RL1	ENSG00000115602	depression_Als_noukb_included	C	2312	rs72820135	unconditioned	5.2151e-21	0.854155	8.28748e-22	0.135726	0.0101189	46.7027	OID20250	no_MHC	UKB
116750	rs4413183	2	102663823	IL1RL1	ENSG00000115602	depression_Als_noukb_included	C	2329	rs74505593	unconditioned	4.20972e-36	0.860711	6.69051e-37	0.136791	0.00249836	81.4557	OID20250	no_MHC	UKB
116751	rs4413183	2	102663823	IL1RL1	ENSG00000115602	depression_Als_noukb_included	C	2314	rs77127114	unconditioned	2.83082e-06	0.845393	4.4986e-07	0.134325	0.0202787	12.7749	OID20250	no_MHC	UKB
116752	rs4413183	2	102663823	IL1RL1	ENSG00000115602	depression_Als_ukb_included	C	2803	unconditioned	unconditioned	0	0.424008	0	0.575284	0.000707595	4616.09	OID20250	no_MHC	UKB
116753	rs4413183	2	102663823	IL1RL1	ENSG00000115602	depression_Als_ukb_included	C	2341	rs10175585	unconditioned	1.96282e-20	0.422438	2.65246e-20	0.570856	0.00670581	45.3773	OID20250	no_MHC	UKB
116754	rs4413183	2	102663823	IL1RL1	ENSG00000115602	depression_Als_ukb_included	C	2359	rs10179874	unconditioned	2.16435e-12	0.424785	2.92489e-12	0.574052	0.00116246	26.8589	OID20250	no_MHC	UKB
116755	rs4413183	2	102663823	IL1RL1	ENSG00000115602	depression_Als_ukb_included	C	2344	rs111468812	unconditioned	5.94175e-19	0.423434	8.02964e-19	0.572222	0.0043441	41.9671	OID20250	no_MHC	UKB
116756	rs4413183	2	102663823	IL1RL1	ENSG00000115602	depression_Als_ukb_included	C	2340	rs112254084	unconditioned	2.47063e-12	0.424062	3.33869e-12	0.573053	0.00288575	26.7265	OID20250	no_MHC	UKB
116757	rs4413183	2	102663823	IL1RL1	ENSG00000115602	depression_Als_ukb_included	C	2366	rs114240215	unconditioned	2.32078e-16	0.424617	3.13629e-16	0.573823	0.00156073	35.9995	OID20250	no_MHC	UKB
116758	rs4413183	2	102663823	IL1RL1	ENSG00000115602	depression_Als_ukb_included	C	2340	rs11465677	unconditioned	1.71044e-05	0.424301	2.3114e-05	0.573377	0.00228154	10.9762	OID20250	no_MHC	UKB
116759	rs4413183	2	102663823	IL1RL1	ENSG00000115602	depression_Als_ukb_included	C	2368	rs11465732	unconditioned	5.05355e-40	0.424237	6.82948e-40	0.573321	0.00244239	90.4833	OID20250	no_MHC	UKB
116760	rs4413183	2	102663823	IL1RL1	ENSG00000115602	depression_Als_ukb_included	C	2340	rs116153682	unconditioned	0.00288715	0.420368	0.00390157	0.568063	0.00478021	5.84749	OID20250	no_MHC	UKB
116761	rs4413183	2	102663823	IL1RL1	ENSG00000115602	depression_Als_ukb_included	C	2340	rs116260662	unconditioned	2.26565e-05	0.421605	3.06172e-05	0.569733	0.00860948	10.6951	OID20250	no_MHC	UKB
116762	rs4413183	2	102663823	IL1RL1	ENSG00000115602	depression_Als_ukb_included	C	2340	rs116386541	unconditioned	0.00122284	0.421235	0.0016525	0.569234	0.00665603	6.70658	OID20250	no_MHC	UKB
116763	rs4413183	2	102663823	IL1RL1	ENSG00000115602	depression_Als_ukb_included	C	2403	rs11675988	unconditioned	1.46374e-13	0.424953	1.97821e-13	0.574312	0.000735675	29.5526	OID20250	no_MHC	UKB
116764	rs4413183	2	102663823	IL1RL1	ENSG00000115602	depression_Als_ukb_included	C	2340	rs1200327	unconditioned	2.03957e-19	0.423856	2.75618e-19	0.572775	0.0033698	43.0364	OID20250	no_MHC	UKB
116765	rs4413183	2	102663823	IL1RL1	ENSG00000115602	depression_Als_ukb_included	C	2456	rs12470864	unconditioned	2.70862e-21	0.424948	3.66086e-21	0.574342	0.000710029	47.3578	OID20250	no_MHC	UKB
116766	rs4413183	2	102663823	IL1RL1	ENSG00000115602	depression_Als_ukb_included	C	2343	rs12998609	unconditioned	7.9616e-20	0.424157	1.07589e-19	0.573184	0.00265856	43.9771	OID20250	no_MHC	UKB
116767	rs4413183	2	102663823	IL1RL1	ENSG00000115602	depression_Als_ukb_included	C	2359	rs13007967	unconditioned	1.37759e-20	0.423045	1.86186e-20	0.571753	0.00520261	45.7314	OID20250	no_MHC	UKB
116768	rs4413183	2	102663823	IL1RL1	ENSG00000115602	depression_Als_ukb_included	C	2354	rs13009757	unconditioned	0.00557216	0.418877	0.0075302	0.566067	0.00195308	5.18997	OID20250	no_MHC	UKB
116769	rs4413183	2	102663823	IL1RL1	ENSG00000115602	depression_Als_ukb_included	C	2352	rs13017541	unconditioned	1.73029e-06	0.424529	2.3383e-06	0.573703	0.00176358	13.2672	OID20250	no_MHC	UKB
116770	rs4413183	2	102663823	IL1RL1	ENSG00000115602	depression_Als_ukb_included	C	2340	rs13029918	unconditioned	1.54754e-111	0.424299	2.09127e-111	0.573373	0.0023281	255.15	OID20250	no_MHC	UKB
116771	rs4413183	2	102663823	IL1RL1	ENSG00000115602	depression_Als_ukb_included	C	2339	rs13395689	unconditioned	0.000504526	0.424374	0.000681788	0.573474	0.000966334	7.59189	OID20250	no_MHC	UKB
116772	rs4413183	2	102663823	IL1RL1	ENSG00000115602	depression_Als_ukb_included	C	2351	rs147937699	unconditioned	4.54969e-10	0.423522	6.1484e-10	0.572338	0.00413951	21.5108	OID20250	no_MHC	UKB
116773	rs4413183	2	102663823	IL1RL1	ENSG00000115602	depression_Als_ukb_included	C	2339	rs149943125	unconditioned	0.0011216	0.42196	0.00151567	0.570208	0.00519522	6.793	OID20250	no_MHC	UKB
116774	rs4413183	2	102663823	IL1RL1	ENSG00000115602	depression_Als_ukb_included	C	2342	rs150087481	unconditioned	1.76664e-47	0.423998	2.38737e-47	0.572972	0.00303003	107.652	OID20250	no_MHC	UKB
116775	rs4413183	2	102663823	IL1RL1	ENSG00000115602	depression_Als_ukb_included	C	2341	rs191370129	unconditioned	3.05846e-17	0.42499	4.13304e-17	0.574309	0.00070108	38.026	OID20250	no_MHC	UKB
116776	rs4413183	2	102663823	IL1RL1	ENSG00000115602	depression_Als_ukb_included	C	2417	rs2310220	unconditioned	3.71596e-163	0.424812	5.02205e-163	0.574125	0.00106238	374.009	OID20250	no_MHC	UKB
116777	rs4413183	2	102663823	IL1RL1	ENSG00000115602	depression_Als_ukb_included	C	2352	rs2871456	unconditioned	3.97725e-48	0.424215	5.37476e-48	0.573272	0.00251266	109.143	OID20250	no_MHC	UKB
116778	rs4413183	2	102663823	IL1RL1	ENSG00000115602	depression_Als_ukb_included	C	2342	rs36078571	unconditioned	0.000488104	0.423863	0.0006596	0.572786	0.00220402	7.62498	OID20250	no_MHC	UKB
116779	rs4413183	2	102663823	IL1RL1	ENSG00000115602	depression_Als_ukb_included	C	2339	rs3917336	unconditioned	0.00396926	0.420787	0.00536384	0.568626	0.00125394	5.52917	OID20250	no_MHC	UKB
116780	rs4413183	2	102663823	IL1RL1	ENSG00000115602	depression_Als_ukb_included	C	2342	rs41294844	unconditioned	0.00742201	0.416854	0.0100298	0.563318	0.00237634	4.90331	OID20250	no_MHC	UKB
116781	rs4413183	2	102663823	IL1RL1	ENSG00000115602	depression_Als_ukb_included	C	2340	rs55948744	unconditioned	0.000149216	0.424154	0.000201643	0.573178	0.00231687	8.81011	OID20250	no_MHC	UKB
116782	rs4413183	2	102663823	IL1RL1	ENSG00000115602	depression_Als_ukb_included	C	2371	rs56389410	unconditioned	1.05529e-06	0.424839	1.42612e-06	0.574128	0.00103112	13.7617	OID20250	no_MHC	UKB
116783	rs4413183	2	102663823	IL1RL1	ENSG00000115602	depression_Als_ukb_included	C	2360	rs62151693	unconditioned	1.0596e-26	0.424711	1.43192e-26	0.573946	0.00134231	59.8093	OID20250	no_MHC	UKB
116784	rs4413183	2	102663823	IL1RL1	ENSG00000115602	depression_Als_ukb_included	C	2362	rs62154974	unconditioned	2.07758e-06	0.422691	2.80804e-06	0.571302	0.00600261	13.0843	OID20250	no_MHC	UKB
116785	rs4413183	2	102663823	IL1RL1	ENSG00000115602	depression_Als_ukb_included	C	2348	rs6543151	unconditioned	0.000527635	0.423831	0.000713024	0.572745	0.0021842	7.54711	OID20250	no_MHC	UKB
116786	rs4413183	2	102663823	IL1RL1	ENSG00000115602	depression_Als_ukb_included	C	2411	rs6747153	unconditioned	1.01936e-10	0.424923	1.37764e-10	0.574275	0.00080181	23.0067	OID20250	no_MHC	UKB
116787	rs4413183	2	102663823	IL1RL1	ENSG00000115602	depression_Als_ukb_included	C	2342	rs72820135	unconditioned	2.58782e-21	0.423853	3.49709e-21	0.572777	0.00337063	47.4035	OID20250	no_MHC	UKB
116788	rs4413183	2	102663823	IL1RL1	ENSG00000115602	depression_Als_ukb_included	C	2361	rs74505593	unconditioned	5.9173e-43	0.424764	7.99658e-43	0.57402	0.00121594	97.2333	OID20250	no_MHC	UKB
116789	rs4413183	2	102663823	IL1RL1	ENSG00000115602	depression_Als_ukb_included	C	2344	rs77127114	unconditioned	1.42009e-06	0.424107	1.91904e-06	0.573118	0.00277154	13.4648	OID20250	no_MHC	UKB
116790	rs4413183	2	102663823	IL1RL1	ENSG00000115602	schizophrenia	C	2843	unconditioned	unconditioned	0	0.941534	0	0.0541814	0.00428481	4615.29	OID20250	no_MHC	UKB
116791	rs4413183	2	102663823	IL1RL1	ENSG00000115602	schizophrenia	C	2353	rs10175585	unconditioned	4.3667e-20	0.939785	2.14449e-21	0.0461389	0.0140761	44.5777	OID20250	no_MHC	UKB
116792	rs4413183	2	102663823	IL1RL1	ENSG00000115602	schizophrenia	C	2371	rs10179874	unconditioned	4.81421e-12	0.944885	2.36797e-13	0.0464674	0.00864712	26.0594	OID20250	no_MHC	UKB
116793	rs4413183	2	102663823	IL1RL1	ENSG00000115602	schizophrenia	C	2356	rs111468812	unconditioned	1.31074e-18	0.934041	6.45001e-20	0.0459432	0.0200157	41.1759	OID20250	no_MHC	UKB
116794	rs4413183	2	102663823	IL1RL1	ENSG00000115602	schizophrenia	C	2353	rs112254084	unconditioned	5.12059e-12	0.879646	2.5202e-13	0.0432165	0.077137	25.9978	OID20250	no_MHC	UKB
116795	rs4413183	2	102663823	IL1RL1	ENSG00000115602	schizophrenia	C	2378	rs114240215	unconditioned	5.14221e-16	0.940832	2.53443e-17	0.0463578	0.0128107	35.2039	OID20250	no_MHC	UKB
116796	rs4413183	2	102663823	IL1RL1	ENSG00000115602	schizophrenia	C	2352	rs11465677	unconditioned	3.74788e-05	0.929728	1.84094e-06	0.045643	0.0245896	10.1917	OID20250	no_MHC	UKB
116797	rs4413183	2	102663823	IL1RL1	ENSG00000115602	schizophrenia	C	2380	rs11465732	unconditioned	1.12538e-39	0.944712	5.54392e-41	0.0465301	0.00875836	89.6827	OID20250	no_MHC	UKB
116798	rs4413183	2	102663823	IL1RL1	ENSG00000115602	schizophrenia	C	2352	rs116153682	unconditioned	0.00638824	0.930106	0.00031375	0.0456634	0.0175281	5.0533	OID20250	no_MHC	UKB
116799	rs4413183	2	102663823	IL1RL1	ENSG00000115602	schizophrenia	C	2352	rs116260662	unconditioned	4.94988e-05	0.921086	2.43185e-06	0.0452188	0.0336434	9.91356	OID20250	no_MHC	UKB
116800	rs4413183	2	102663823	IL1RL1	ENSG00000115602	schizophrenia	C	2352	rs116386541	unconditioned	0.00263169	0.906541	0.000129338	0.0445072	0.0461903	5.94013	OID20250	no_MHC	UKB
116801	rs4413183	2	102663823	IL1RL1	ENSG00000115602	schizophrenia	C	2415	rs11675988	unconditioned	3.23635e-13	0.939598	1.60645e-14	0.0466258	0.0137757	28.7592	OID20250	no_MHC	UKB
116802	rs4413183	2	102663823	IL1RL1	ENSG00000115602	schizophrenia	C	2352	rs1200327	unconditioned	4.4851e-19	0.932032	2.20293e-20	0.0457561	0.0222116	42.2484	OID20250	no_MHC	UKB
116803	rs4413183	2	102663823	IL1RL1	ENSG00000115602	schizophrenia	C	2477	rs12470864	unconditioned	6.04441e-21	0.948304	3.01774e-22	0.0473408	0.00435496	46.5552	OID20250	no_MHC	UKB
116804	rs4413183	2	102663823	IL1RL1	ENSG00000115602	schizophrenia	C	2355	rs12998609	unconditioned	1.75226e-19	0.933473	8.61063e-21	0.0458503	0.0206765	43.1882	OID20250	no_MHC	UKB
116805	rs4413183	2	102663823	IL1RL1	ENSG00000115602	schizophrenia	C	2371	rs13007967	unconditioned	3.06231e-20	0.940418	1.5148e-21	0.0465055	0.0130768	44.9325	OID20250	no_MHC	UKB
116806	rs4413183	2	102663823	IL1RL1	ENSG00000115602	schizophrenia	C	2366	rs13009757	unconditioned	0.0123089	0.9253	0.000606175	0.0455518	0.0162329	4.39743	OID20250	no_MHC	UKB
116807	rs4413183	2	102663823	IL1RL1	ENSG00000115602	schizophrenia	C	2364	rs13017541	unconditioned	3.84052e-06	0.94228	1.89036e-07	0.0463691	0.0113469	12.4699	OID20250	no_MHC	UKB
116808	rs4413183	2	102663823	IL1RL1	ENSG00000115602	schizophrenia	C	2352	rs13029918	unconditioned	3.42341e-111	0.93823	1.68123e-112	0.0460604	0.0157097	254.356	OID20250	no_MHC	UKB
116809	rs4413183	2	102663823	IL1RL1	ENSG00000115602	schizophrenia	C	2351	rs13395689	unconditioned	0.00112308	0.944686	5.51354e-05	0.0463696	0.00776611	6.79168	OID20250	no_MHC	UKB
116810	rs4413183	2	102663823	IL1RL1	ENSG00000115602	schizophrenia	C	2363	rs147937699	unconditioned	1.00326e-09	0.933878	4.93594e-11	0.0459259	0.020196	20.72	OID20250	no_MHC	UKB
116811	rs4413183	2	102663823	IL1RL1	ENSG00000115602	schizophrenia	C	2351	rs149943125	unconditioned	0.00240334	0.904193	0.000117987	0.0443405	0.0489447	6.03089	OID20250	no_MHC	UKB
116812	rs4413183	2	102663823	IL1RL1	ENSG00000115602	schizophrenia	C	2354	rs150087481	unconditioned	3.911e-47	0.938426	1.92167e-48	0.0460942	0.0154799	106.858	OID20250	no_MHC	UKB
116813	rs4413183	2	102663823	IL1RL1	ENSG00000115602	schizophrenia	C	2353	rs191370129	unconditioned	6.82922e-17	0.948981	3.35328e-18	0.0465924	0.00442648	37.2227	OID20250	no_MHC	UKB
116814	rs4413183	2	102663823	IL1RL1	ENSG00000115602	schizophrenia	C	2442	rs2310220	unconditioned	8.28884e-163	0.947586	4.10582e-164	0.0469325	0.00548161	373.206	OID20250	no_MHC	UKB
116815	rs4413183	2	102663823	IL1RL1	ENSG00000115602	schizophrenia	C	2367	rs2871456	unconditioned	7.40332e-48	0.789341	3.68186e-49	0.0390843	0.171575	108.522	OID20250	no_MHC	UKB
116816	rs4413183	2	102663823	IL1RL1	ENSG00000115602	schizophrenia	C	2354	rs36078571	unconditioned	0.00105962	0.920162	5.20685e-05	0.0451823	0.0335439	6.84985	OID20250	no_MHC	UKB
116817	rs4413183	2	102663823	IL1RL1	ENSG00000115602	schizophrenia	C	2352	rs3917336	unconditioned	0.00883813	0.937626	0.000434103	0.0460464	0.00705542	4.72868	OID20250	no_MHC	UKB
116818	rs4413183	2	102663823	IL1RL1	ENSG00000115602	schizophrenia	C	2354	rs41294844	unconditioned	0.0164643	0.921895	0.000809092	0.0452884	0.0155429	4.10656	OID20250	no_MHC	UKB
116819	rs4413183	2	102663823	IL1RL1	ENSG00000115602	schizophrenia	C	2352	rs55948744	unconditioned	0.000331729	0.942972	1.62892e-05	0.0462931	0.0103872	8.01119	OID20250	no_MHC	UKB
116820	rs4413183	2	102663823	IL1RL1	ENSG00000115602	schizophrenia	C	2383	rs56389410	unconditioned	2.34826e-06	0.94539	1.157e-07	0.0465717	0.00803543	12.9618	OID20250	no_MHC	UKB
116821	rs4413183	2	102663823	IL1RL1	ENSG00000115602	schizophrenia	C	2372	rs62151693	unconditioned	2.32005e-26	0.929921	1.14296e-27	0.0457877	0.0242917	59.0256	OID20250	no_MHC	UKB
116822	rs4413183	2	102663823	IL1RL1	ENSG00000115602	schizophrenia	C	2374	rs62154974	unconditioned	4.63678e-06	0.943394	2.28496e-07	0.0464794	0.0101219	12.2815	OID20250	no_MHC	UKB
116823	rs4413183	2	102663823	IL1RL1	ENSG00000115602	schizophrenia	C	2360	rs6543151	unconditioned	0.00116381	0.934875	5.71815e-05	0.0459151	0.0179884	6.75605	OID20250	no_MHC	UKB
116824	rs4413183	2	102663823	IL1RL1	ENSG00000115602	schizophrenia	C	2423	rs6747153	unconditioned	2.25375e-10	0.939509	1.11999e-11	0.0466746	0.0138168	22.2133	OID20250	no_MHC	UKB
116825	rs4413183	2	102663823	IL1RL1	ENSG00000115602	schizophrenia	C	2352	rs72820135	unconditioned	1.20243e-05	0.922647	5.9046e-07	0.0452751	0.0320656	11.3286	OID20250	no_MHC	UKB
116826	rs4413183	2	102663823	IL1RL1	ENSG00000115602	schizophrenia	C	2373	rs74505593	unconditioned	1.32031e-42	0.947757	6.49702e-44	0.046632	0.00561086	96.4307	OID20250	no_MHC	UKB
116827	rs4413183	2	102663823	IL1RL1	ENSG00000115602	schizophrenia	C	2356	rs77127114	unconditioned	3.14465e-06	0.939151	1.54516e-07	0.0461316	0.0147136	12.6698	OID20250	no_MHC	UKB
116828	rs3917279	2	102780371	IL1RL2	ENSG00000115598	anxiety_pgc_2026	C	2614	unconditioned	unconditioned	0	0.932103	0	0.0642098	0.0036873	1781.11	OID20487	no_MHC	UKB
116829	rs3917279	2	102780371	IL1RL2	ENSG00000115598	anxiety_pgc_2026	C	2236	rs116433764	unconditioned	1.23394e-18	0.964494	2.38035e-20	0.0185888	0.0169176	41.2363	OID20487	no_MHC	UKB
116830	rs3917279	2	102780371	IL1RL2	ENSG00000115598	anxiety_pgc_2026	C	2237	rs13008334	unconditioned	1.60942e-13	0.976961	3.10326e-15	0.0188334	0.00420548	29.4577	OID20487	no_MHC	UKB
116831	rs3917279	2	102780371	IL1RL2	ENSG00000115598	anxiety_pgc_2026	C	2236	rs138643060	unconditioned	8.32318e-45	0.968755	1.60522e-46	0.0186709	0.0125739	101.497	OID20487	no_MHC	UKB
116832	rs3917279	2	102780371	IL1RL2	ENSG00000115598	anxiety_pgc_2026	C	2239	rs17027173	unconditioned	3.07029e-34	0.978265	5.92099e-36	0.0188628	0.00287219	77.1661	OID20487	no_MHC	UKB
116833	rs3917279	2	102780371	IL1RL2	ENSG00000115598	anxiety_pgc_2026	C	2244	rs1861282	unconditioned	9.23152e-05	0.97849	1.78125e-06	0.0188778	0.00253769	9.2903	OID20487	no_MHC	UKB
116834	rs3917279	2	102780371	IL1RL2	ENSG00000115598	anxiety_pgc_2026	C	2235	rs191370129	unconditioned	2.5174e-19	0.978754	4.85181e-21	0.0188613	0.00238504	42.8259	OID20487	no_MHC	UKB
116835	rs3917279	2	102780371	IL1RL2	ENSG00000115598	anxiety_pgc_2026	C	2238	rs1997504	unconditioned	0.000111477	0.974961	2.15181e-06	0.0188133	0.00611205	9.1017	OID20487	no_MHC	UKB
116836	rs3917279	2	102780371	IL1RL2	ENSG00000115598	anxiety_pgc_2026	C	2247	rs2160203	unconditioned	5.32185e-16	0.977721	1.02895e-17	0.0189003	0.00337843	35.1695	OID20487	no_MHC	UKB
116837	rs3917279	2	102780371	IL1RL2	ENSG00000115598	anxiety_pgc_2026	C	2328	rs2287040	unconditioned	3.89244e-34	0.978358	7.59322e-36	0.0190829	0.00255952	76.9289	OID20487	no_MHC	UKB
116838	rs3917279	2	102780371	IL1RL2	ENSG00000115598	anxiety_pgc_2026	C	2237	rs3917254	unconditioned	1.08692e-11	0.976681	2.09559e-13	0.0188261	0.00449271	25.2451	OID20487	no_MHC	UKB
116839	rs3917279	2	102780371	IL1RL2	ENSG00000115598	anxiety_pgc_2026	C	2238	rs3917265	unconditioned	1.4488e-05	0.975061	2.79358e-07	0.018795	0.00612887	11.1422	OID20487	no_MHC	UKB
116840	rs3917279	2	102780371	IL1RL2	ENSG00000115598	anxiety_pgc_2026	C	2239	rs3917330	unconditioned	2.06575e-21	0.972311	3.98952e-23	0.018769	0.00891954	47.6288	OID20487	no_MHC	UKB
116841	rs3917279	2	102780371	IL1RL2	ENSG00000115598	anxiety_pgc_2026	C	2237	rs62153114	unconditioned	7.5874e-06	0.972582	1.46368e-07	0.0187534	0.00865677	11.789	OID20487	no_MHC	UKB
116842	rs3917279	2	102780371	IL1RL2	ENSG00000115598	anxiety_pgc_2026	C	2236	rs6752589	unconditioned	4.57885e-10	0.978259	8.82622e-12	0.0188541	0.0028874	21.5044	OID20487	no_MHC	UKB
116843	rs3917279	2	102780371	IL1RL2	ENSG00000115598	anxiety_pgc_2026	C	2292	rs719250	unconditioned	2.42544e-06	0.97727	4.73666e-08	0.0190815	0.00364587	12.9295	OID20487	no_MHC	UKB
116844	rs3917279	2	102780371	IL1RL2	ENSG00000115598	anxiety_pgc_2026	C	2237	rs77435902	unconditioned	1.90055e-12	0.932348	3.68272e-14	0.0180166	0.0496357	26.9889	OID20487	no_MHC	UKB
116845	rs3917279	2	102780371	IL1RL2	ENSG00000115598	anxiety_pgc_2026	C	2236	rs80012843	unconditioned	0.00320558	0.971091	6.18061e-05	0.0187165	0.0069254	5.74286	OID20487	no_MHC	UKB
116846	rs3917279	2	102780371	IL1RL2	ENSG00000115598	anxiety_pgc_2026	C	2276	rs9807989	unconditioned	5.23558e-42	0.978398	1.01671e-43	0.0189972	0.00260444	95.0531	OID20487	no_MHC	UKB
116847	rs3917279	2	102780371	IL1RL2	ENSG00000115598	bipolar	C	2701	unconditioned	unconditioned	0	0.966341	0	0.0289173	0.00474155	1781.07	OID20487	no_MHC	UKB
116848	rs3917279	2	102780371	IL1RL2	ENSG00000115598	bipolar	C	2301	rs116433764	unconditioned	1.2318e-18	0.96294	2.89425e-20	0.0226109	0.0144489	41.2381	OID20487	no_MHC	UKB
116849	rs3917279	2	102780371	IL1RL2	ENSG00000115598	bipolar	C	2302	rs13008334	unconditioned	1.58198e-13	0.960256	3.7211e-15	0.0225698	0.0171743	29.4749	OID20487	no_MHC	UKB
116850	rs3917279	2	102780371	IL1RL2	ENSG00000115598	bipolar	C	2301	rs138643060	unconditioned	8.26432e-45	0.962431	1.94184e-46	0.022599	0.0149705	101.504	OID20487	no_MHC	UKB
116851	rs3917279	2	102780371	IL1RL2	ENSG00000115598	bipolar	C	2304	rs17027173	unconditioned	3.04969e-34	0.971671	7.1679e-36	0.0228324	0.00549615	77.1729	OID20487	no_MHC	UKB
116852	rs3917279	2	102780371	IL1RL2	ENSG00000115598	bipolar	C	2310	rs1861282	unconditioned	4.14363e-05	0.971841	9.75246e-07	0.022868	0.00524823	10.0914	OID20487	no_MHC	UKB
116853	rs3917279	2	102780371	IL1RL2	ENSG00000115598	bipolar	C	2300	rs191370129	unconditioned	2.50161e-19	0.972544	5.87406e-21	0.0228318	0.00462396	42.8322	OID20487	no_MHC	UKB
116854	rs3917279	2	102780371	IL1RL2	ENSG00000115598	bipolar	C	2303	rs1997504	unconditioned	0.000110913	0.969975	2.60814e-06	0.0228019	0.00710914	9.10676	OID20487	no_MHC	UKB
116855	rs3917279	2	102780371	IL1RL2	ENSG00000115598	bipolar	C	2312	rs2160203	unconditioned	5.28926e-16	0.971668	1.24638e-17	0.0228913	0.00544028	35.1757	OID20487	no_MHC	UKB
116856	rs3917279	2	102780371	IL1RL2	ENSG00000115598	bipolar	C	2393	rs2287040	unconditioned	3.86037e-34	0.970253	9.30426e-36	0.0233787	0.00636862	76.9371	OID20487	no_MHC	UKB
116857	rs3917279	2	102780371	IL1RL2	ENSG00000115598	bipolar	C	2302	rs3917254	unconditioned	1.07852e-11	0.969091	2.53417e-13	0.0227624	0.0081468	25.2528	OID20487	no_MHC	UKB
116858	rs3917279	2	102780371	IL1RL2	ENSG00000115598	bipolar	C	2303	rs3917265	unconditioned	1.44138e-05	0.969994	3.38725e-07	0.0227877	0.00720326	11.1473	OID20487	no_MHC	UKB
116859	rs3917279	2	102780371	IL1RL2	ENSG00000115598	bipolar	C	2304	rs3917330	unconditioned	2.05693e-21	0.968172	4.83834e-23	0.0227644	0.00906322	47.6331	OID20487	no_MHC	UKB
116860	rs3917279	2	102780371	IL1RL2	ENSG00000115598	bipolar	C	2302	rs62153114	unconditioned	7.48175e-06	0.95911	1.75966e-07	0.0225393	0.018343	11.803	OID20487	no_MHC	UKB
116861	rs3917279	2	102780371	IL1RL2	ENSG00000115598	bipolar	C	2301	rs6752589	unconditioned	4.54561e-10	0.971079	1.06765e-11	0.022802	0.0061185	21.5117	OID20487	no_MHC	UKB
116862	rs3917279	2	102780371	IL1RL2	ENSG00000115598	bipolar	C	2357	rs719250	unconditioned	2.40314e-06	0.968211	5.75915e-08	0.0231947	0.00859141	12.9387	OID20487	no_MHC	UKB
116863	rs3917279	2	102780371	IL1RL2	ENSG00000115598	bipolar	C	2302	rs77435902	unconditioned	1.97053e-12	0.966682	4.63134e-14	0.0227094	0.0106083	26.9527	OID20487	no_MHC	UKB
116864	rs3917279	2	102780371	IL1RL2	ENSG00000115598	bipolar	C	2301	rs80012843	unconditioned	0.0031718	0.961027	7.4522e-05	0.0225663	0.0131607	5.75346	OID20487	no_MHC	UKB
116865	rs3917279	2	102780371	IL1RL2	ENSG00000115598	bipolar	C	2340	rs9807989	unconditioned	5.20126e-42	0.971957	1.23263e-43	0.023029	0.005014	95.0597	OID20487	no_MHC	UKB
116866	rs3917279	2	102780371	IL1RL2	ENSG00000115598	bipolar_noukb	C	2703	unconditioned	unconditioned	0	0.965731	0	0.0295591	0.00470986	1781.07	OID20487	no_MHC	UKB
116867	rs3917279	2	102780371	IL1RL2	ENSG00000115598	bipolar_noukb	C	2298	rs116433764	unconditioned	1.23085e-18	0.962195	2.95263e-20	0.0230669	0.0147381	41.2388	OID20487	no_MHC	UKB
116868	rs3917279	2	102780371	IL1RL2	ENSG00000115598	bipolar_noukb	C	2299	rs13008334	unconditioned	1.58346e-13	0.961158	3.80187e-15	0.0230615	0.0157805	29.474	OID20487	no_MHC	UKB
116869	rs3917279	2	102780371	IL1RL2	ENSG00000115598	bipolar_noukb	C	2298	rs138643060	unconditioned	8.26151e-45	0.962095	1.98183e-46	0.0230645	0.0148409	101.505	OID20487	no_MHC	UKB
116870	rs3917279	2	102780371	IL1RL2	ENSG00000115598	bipolar_noukb	C	2300	rs17027173	unconditioned	3.08522e-34	0.971268	7.40154e-36	0.0232956	0.00543614	77.1613	OID20487	no_MHC	UKB
116871	rs3917279	2	102780371	IL1RL2	ENSG00000115598	bipolar_noukb	C	2307	rs1861282	unconditioned	4.14132e-05	0.9713	9.95107e-07	0.0233338	0.00532346	10.0919	OID20487	no_MHC	UKB
116872	rs3917279	2	102780371	IL1RL2	ENSG00000115598	bipolar_noukb	C	2297	rs191370129	unconditioned	2.5001e-19	0.971957	5.99354e-21	0.0232962	0.00474728	42.8328	OID20487	no_MHC	UKB
116873	rs3917279	2	102780371	IL1RL2	ENSG00000115598	bipolar_noukb	C	2300	rs1997504	unconditioned	0.00011086	0.969499	2.66124e-06	0.0232661	0.00712143	9.10724	OID20487	no_MHC	UKB
116874	rs3917279	2	102780371	IL1RL2	ENSG00000115598	bipolar_noukb	C	2309	rs2160203	unconditioned	5.28697e-16	0.971249	1.27224e-17	0.0233664	0.00538439	35.1761	OID20487	no_MHC	UKB
116875	rs3917279	2	102780371	IL1RL2	ENSG00000115598	bipolar_noukb	C	2390	rs2287040	unconditioned	3.85986e-34	0.970126	9.48052e-36	0.023822	0.00605175	76.9373	OID20487	no_MHC	UKB
116876	rs3917279	2	102780371	IL1RL2	ENSG00000115598	bipolar_noukb	C	2299	rs3917254	unconditioned	1.07801e-11	0.968636	2.586e-13	0.0232281	0.00813566	25.2533	OID20487	no_MHC	UKB
116877	rs3917279	2	102780371	IL1RL2	ENSG00000115598	bipolar_noukb	C	2300	rs3917265	unconditioned	1.44088e-05	0.969643	3.45688e-07	0.0232561	0.0070857	11.1477	OID20487	no_MHC	UKB
116878	rs3917279	2	102780371	IL1RL2	ENSG00000115598	bipolar_noukb	C	2301	rs3917330	unconditioned	2.05627e-21	0.967861	4.93768e-23	0.0232322	0.00890638	47.6334	OID20487	no_MHC	UKB
116879	rs3917279	2	102780371	IL1RL2	ENSG00000115598	bipolar_noukb	C	2299	rs62153114	unconditioned	7.46088e-06	0.956433	1.79183e-07	0.0229494	0.0206099	11.8058	OID20487	no_MHC	UKB
116880	rs3917279	2	102780371	IL1RL2	ENSG00000115598	bipolar_noukb	C	2298	rs6752589	unconditioned	4.54384e-10	0.970702	1.08959e-11	0.0232709	0.00602703	21.5121	OID20487	no_MHC	UKB
116881	rs3917279	2	102780371	IL1RL2	ENSG00000115598	bipolar_noukb	C	2354	rs719250	unconditioned	2.40209e-06	0.96779	5.87169e-08	0.0236482	0.00855897	12.9392	OID20487	no_MHC	UKB
116882	rs3917279	2	102780371	IL1RL2	ENSG00000115598	bipolar_noukb	C	2299	rs77435902	unconditioned	1.96962e-12	0.966236	4.72613e-14	0.0231744	0.0105893	26.9532	OID20487	no_MHC	UKB
116883	rs3917279	2	102780371	IL1RL2	ENSG00000115598	bipolar_noukb	C	2298	rs80012843	unconditioned	0.00316909	0.960198	7.60191e-05	0.0230194	0.0135378	5.75431	OID20487	no_MHC	UKB
116884	rs3917279	2	102780371	IL1RL2	ENSG00000115598	bipolar_noukb	C	2338	rs9807989	unconditioned	5.19818e-42	0.971382	1.25823e-43	0.0235074	0.0051107	95.0603	OID20487	no_MHC	UKB
116885	rs3917279	2	102780371	IL1RL2	ENSG00000115598	depression_Als_noukb_included	C	2606	unconditioned	unconditioned	0	0.856457	0	0.138161	0.00538227	1781.19	OID20487	no_MHC	UKB
116886	rs3917279	2	102780371	IL1RL2	ENSG00000115598	depression_Als_noukb_included	C	2262	rs116433764	unconditioned	1.09344e-18	0.854796	1.73447e-19	0.135583	0.00962126	41.3572	OID20487	no_MHC	UKB
116887	rs3917279	2	102780371	IL1RL2	ENSG00000115598	depression_Als_noukb_included	C	2263	rs13008334	unconditioned	1.41751e-13	0.860419	2.24848e-14	0.136478	0.00310297	29.5847	OID20487	no_MHC	UKB
116888	rs3917279	2	102780371	IL1RL2	ENSG00000115598	depression_Als_noukb_included	C	2262	rs138643060	unconditioned	7.35869e-45	0.857042	1.16726e-45	0.135939	0.00701883	101.62	OID20487	no_MHC	UKB
116889	rs3917279	2	102780371	IL1RL2	ENSG00000115598	depression_Als_noukb_included	C	2265	rs17027173	unconditioned	2.70287e-34	0.861163	4.28741e-35	0.136599	0.00223762	77.2936	OID20487	no_MHC	UKB
116890	rs3917279	2	102780371	IL1RL2	ENSG00000115598	depression_Als_noukb_included	C	2271	rs1861282	unconditioned	3.66883e-05	0.86027	5.82071e-06	0.136481	0.00320642	10.2131	OID20487	no_MHC	UKB
116891	rs3917279	2	102780371	IL1RL2	ENSG00000115598	depression_Als_noukb_included	C	2261	rs191370129	unconditioned	2.21371e-19	0.86061	3.51127e-20	0.136502	0.00288826	42.9544	OID20487	no_MHC	UKB
116892	rs3917279	2	102780371	IL1RL2	ENSG00000115598	depression_Als_noukb_included	C	2263	rs1997504	unconditioned	9.84217e-05	0.8607	1.56119e-05	0.136524	0.00266173	9.22625	OID20487	no_MHC	UKB
116893	rs3917279	2	102780371	IL1RL2	ENSG00000115598	depression_Als_noukb_included	C	2273	rs2160203	unconditioned	4.68811e-16	0.861224	7.43926e-17	0.13666	0.0021164	35.2963	OID20487	no_MHC	UKB
116894	rs3917279	2	102780371	IL1RL2	ENSG00000115598	depression_Als_noukb_included	C	2354	rs2287040	unconditioned	3.416e-34	0.858562	5.4366e-35	0.136636	0.00480259	77.0594	OID20487	no_MHC	UKB
116895	rs3917279	2	102780371	IL1RL2	ENSG00000115598	depression_Als_noukb_included	C	2263	rs3917254	unconditioned	9.45132e-12	0.849233	1.49933e-12	0.134704	0.016063	25.3849	OID20487	no_MHC	UKB
116896	rs3917279	2	102780371	IL1RL2	ENSG00000115598	depression_Als_noukb_included	C	2264	rs3917265	unconditioned	1.27911e-05	0.860736	2.02907e-06	0.136537	0.00271268	11.2668	OID20487	no_MHC	UKB
116897	rs3917279	2	102780371	IL1RL2	ENSG00000115598	depression_Als_noukb_included	C	2265	rs3917330	unconditioned	1.8274e-21	0.86014	2.89883e-22	0.136441	0.0034187	47.7514	OID20487	no_MHC	UKB
116898	rs3917279	2	102780371	IL1RL2	ENSG00000115598	depression_Als_noukb_included	C	2262	rs62153114	unconditioned	1.26189e-05	0.855647	2.00167e-06	0.135718	0.00862025	11.2803	OID20487	no_MHC	UKB
116899	rs3917279	2	102780371	IL1RL2	ENSG00000115598	depression_Als_noukb_included	C	2262	rs6752589	unconditioned	4.02462e-10	0.859769	6.38381e-11	0.136372	0.00385889	21.6334	OID20487	no_MHC	UKB
116900	rs3917279	2	102780371	IL1RL2	ENSG00000115598	depression_Als_noukb_included	C	2318	rs719250	unconditioned	2.12659e-06	0.856782	3.37775e-07	0.136079	0.00713627	13.061	OID20487	no_MHC	UKB
116901	rs3917279	2	102780371	IL1RL2	ENSG00000115598	depression_Als_noukb_included	C	2263	rs77435902	unconditioned	1.75147e-12	0.859221	2.77827e-13	0.136289	0.00448929	27.0706	OID20487	no_MHC	UKB
116902	rs3917279	2	102780371	IL1RL2	ENSG00000115598	depression_Als_noukb_included	C	2262	rs80012843	unconditioned	0.0028282	0.856135	0.000448609	0.135795	0.00479245	5.86811	OID20487	no_MHC	UKB
116903	rs3917279	2	102780371	IL1RL2	ENSG00000115598	depression_Als_noukb_included	C	2302	rs9807989	unconditioned	4.6044e-42	0.860416	7.31039e-43	0.136605	0.0029785	95.1816	OID20487	no_MHC	UKB
116904	rs3917279	2	102780371	IL1RL2	ENSG00000115598	depression_Als_ukb_included	C	2662	unconditioned	unconditioned	0	0.422172	0	0.571795	0.00603301	1781.9	OID20487	no_MHC	UKB
116905	rs3917279	2	102780371	IL1RL2	ENSG00000115598	depression_Als_ukb_included	C	2289	rs116433764	unconditioned	5.42963e-19	0.424446	7.33655e-19	0.573512	0.00204252	42.0572	OID20487	no_MHC	UKB
116906	rs3917279	2	102780371	IL1RL2	ENSG00000115598	depression_Als_ukb_included	C	2290	rs13008334	unconditioned	6.99674e-14	0.424704	9.45406e-14	0.573862	0.00143466	30.2907	OID20487	no_MHC	UKB
116907	rs3917279	2	102780371	IL1RL2	ENSG00000115598	depression_Als_ukb_included	C	2289	rs138643060	unconditioned	3.64347e-45	0.424269	4.92308e-45	0.573273	0.00245746	102.323	OID20487	no_MHC	UKB
116908	rs3917279	2	102780371	IL1RL2	ENSG00000115598	depression_Als_ukb_included	C	2292	rs17027173	unconditioned	1.33224e-34	0.424469	1.80014e-34	0.573549	0.00198151	78.001	OID20487	no_MHC	UKB
116909	rs3917279	2	102780371	IL1RL2	ENSG00000115598	depression_Als_ukb_included	C	2298	rs1861282	unconditioned	1.80999e-05	0.424518	2.44574e-05	0.573626	0.00181373	10.9196	OID20487	no_MHC	UKB
116910	rs3917279	2	102780371	IL1RL2	ENSG00000115598	depression_Als_ukb_included	C	2288	rs191370129	unconditioned	1.09324e-19	0.425019	1.47718e-19	0.574286	0.000694132	43.66	OID20487	no_MHC	UKB
116911	rs3917279	2	102780371	IL1RL2	ENSG00000115598	depression_Als_ukb_included	C	2291	rs1997504	unconditioned	4.85739e-05	0.4248	6.56336e-05	0.573993	0.00109335	9.93242	OID20487	no_MHC	UKB
116912	rs3917279	2	102780371	IL1RL2	ENSG00000115598	depression_Als_ukb_included	C	2300	rs2160203	unconditioned	2.31332e-16	0.424974	3.12582e-16	0.574237	0.000788656	36.0027	OID20487	no_MHC	UKB
116913	rs3917279	2	102780371	IL1RL2	ENSG00000115598	depression_Als_ukb_included	C	2381	rs2287040	unconditioned	1.68883e-34	0.424468	2.28265e-34	0.573717	0.00181492	77.7639	OID20487	no_MHC	UKB
116914	rs3917279	2	102780371	IL1RL2	ENSG00000115598	depression_Als_ukb_included	C	2290	rs3917254	unconditioned	4.72437e-12	0.424506	6.38362e-12	0.573595	0.00189859	26.0783	OID20487	no_MHC	UKB
116915	rs3917279	2	102780371	IL1RL2	ENSG00000115598	depression_Als_ukb_included	C	2291	rs3917265	unconditioned	6.31297e-06	0.424844	8.53024e-06	0.574059	0.00108285	11.9729	OID20487	no_MHC	UKB
116916	rs3917279	2	102780371	IL1RL2	ENSG00000115598	depression_Als_ukb_included	C	2292	rs3917330	unconditioned	9.02413e-22	0.424754	1.21935e-21	0.573933	0.00131255	48.457	OID20487	no_MHC	UKB
116917	rs3917279	2	102780371	IL1RL2	ENSG00000115598	depression_Als_ukb_included	C	2290	rs62153114	unconditioned	3.30712e-06	0.423924	4.46864e-06	0.57281	0.00325805	12.6194	OID20487	no_MHC	UKB
116918	rs3917279	2	102780371	IL1RL2	ENSG00000115598	depression_Als_ukb_included	C	2289	rs6752589	unconditioned	1.98904e-10	0.424925	2.6876e-10	0.57416	0.00091529	22.3382	OID20487	no_MHC	UKB
116919	rs3917279	2	102780371	IL1RL2	ENSG00000115598	depression_Als_ukb_included	C	2345	rs719250	unconditioned	1.05284e-06	0.424188	1.42279e-06	0.573238	0.00257111	13.764	OID20487	no_MHC	UKB
116920	rs3917279	2	102780371	IL1RL2	ENSG00000115598	depression_Als_ukb_included	C	2290	rs77435902	unconditioned	8.6529e-13	0.424485	1.16919e-12	0.573567	0.00194841	27.7757	OID20487	no_MHC	UKB
116921	rs3917279	2	102780371	IL1RL2	ENSG00000115598	depression_Als_ukb_included	C	2289	rs80012843	unconditioned	0.00139617	0.422987	0.00188651	0.571541	0.00218911	6.57402	OID20487	no_MHC	UKB
116922	rs3917279	2	102780371	IL1RL2	ENSG00000115598	depression_Als_ukb_included	C	2322	rs9807989	unconditioned	2.27258e-42	0.424678	3.07086e-42	0.573852	0.00147011	95.8877	OID20487	no_MHC	UKB
116923	rs3917279	2	102780371	IL1RL2	ENSG00000115598	schizophrenia	C	2697	unconditioned	unconditioned	0	0.938913	0	0.0537843	0.00730283	1781.1	OID20487	no_MHC	UKB
116924	rs3917279	2	102780371	IL1RL2	ENSG00000115598	schizophrenia	C	2292	rs116433764	unconditioned	1.20841e-18	0.937868	5.99457e-20	0.0465092	0.015623	41.2572	OID20487	no_MHC	UKB
116925	rs3917279	2	102780371	IL1RL2	ENSG00000115598	schizophrenia	C	2293	rs13008334	unconditioned	1.55269e-13	0.944926	7.70259e-15	0.0468677	0.00820624	29.4936	OID20487	no_MHC	UKB
116926	rs3917279	2	102780371	IL1RL2	ENSG00000115598	schizophrenia	C	2292	rs138643060	unconditioned	8.26411e-45	0.932195	4.10011e-46	0.0462279	0.0215767	101.504	OID20487	no_MHC	UKB
116927	rs3917279	2	102780371	IL1RL2	ENSG00000115598	schizophrenia	C	2295	rs17027173	unconditioned	2.9244e-34	0.933472	1.45264e-35	0.0463483	0.0201796	77.2148	OID20487	no_MHC	UKB
116928	rs3917279	2	102780371	IL1RL2	ENSG00000115598	schizophrenia	C	2301	rs1861282	unconditioned	4.00905e-05	0.94532	1.99125e-06	0.0469453	0.0076925	10.1244	OID20487	no_MHC	UKB
116929	rs3917279	2	102780371	IL1RL2	ENSG00000115598	schizophrenia	C	2291	rs191370129	unconditioned	2.42986e-19	0.94864	1.20497e-20	0.047039	0.0043212	42.8613	OID20487	no_MHC	UKB
116930	rs3917279	2	102780371	IL1RL2	ENSG00000115598	schizophrenia	C	2294	rs1997504	unconditioned	0.000107058	0.940535	5.31826e-06	0.04671	0.0126423	9.14214	OID20487	no_MHC	UKB
116931	rs3917279	2	102780371	IL1RL2	ENSG00000115598	schizophrenia	C	2303	rs2160203	unconditioned	4.96283e-16	0.915341	2.49063e-17	0.0458982	0.0387613	35.2394	OID20487	no_MHC	UKB
116932	rs3917279	2	102780371	IL1RL2	ENSG00000115598	schizophrenia	C	2384	rs2287040	unconditioned	3.75386e-34	0.945668	1.88585e-35	0.0475011	0.00683127	76.9651	OID20487	no_MHC	UKB
116933	rs3917279	2	102780371	IL1RL2	ENSG00000115598	schizophrenia	C	2293	rs3917254	unconditioned	1.04831e-11	0.944238	5.20032e-13	0.0468317	0.00893001	25.2813	OID20487	no_MHC	UKB
116934	rs3917279	2	102780371	IL1RL2	ENSG00000115598	schizophrenia	C	2294	rs3917265	unconditioned	1.39176e-05	0.940673	6.90471e-07	0.0466555	0.0126568	11.1824	OID20487	no_MHC	UKB
116935	rs3917279	2	102780371	IL1RL2	ENSG00000115598	schizophrenia	C	2295	rs3917330	unconditioned	1.98341e-21	0.932752	9.85663e-23	0.0463325	0.0209151	47.6695	OID20487	no_MHC	UKB
116936	rs3917279	2	102780371	IL1RL2	ENSG00000115598	schizophrenia	C	2293	rs62153114	unconditioned	7.33958e-06	0.936917	3.64232e-07	0.0464786	0.0165962	11.8222	OID20487	no_MHC	UKB
116937	rs3917279	2	102780371	IL1RL2	ENSG00000115598	schizophrenia	C	2292	rs6752589	unconditioned	4.41756e-10	0.948076	2.19091e-11	0.0470154	0.00490818	21.5403	OID20487	no_MHC	UKB
116938	rs3917279	2	102780371	IL1RL2	ENSG00000115598	schizophrenia	C	2348	rs719250	unconditioned	2.3372e-06	0.945535	1.17218e-07	0.0474144	0.00704789	12.9666	OID20487	no_MHC	UKB
116939	rs3917279	2	102780371	IL1RL2	ENSG00000115598	schizophrenia	C	2293	rs77435902	unconditioned	1.90555e-12	0.934459	9.45729e-14	0.0463583	0.0191829	26.9863	OID20487	no_MHC	UKB
116940	rs3917279	2	102780371	IL1RL2	ENSG00000115598	schizophrenia	C	2292	rs80012843	unconditioned	0.00307802	0.935323	0.000152693	0.046384	0.0150618	5.78347	OID20487	no_MHC	UKB
116941	rs3917279	2	102780371	IL1RL2	ENSG00000115598	schizophrenia	C	2332	rs9807989	unconditioned	5.06315e-42	0.947845	2.5458e-43	0.047654	0.00450117	95.0866	OID20487	no_MHC	UKB
116942	rs933493	2	102711031	IL1RL2	ENSG00000115598	anxiety_pgc_2026	C	2724	unconditioned	unconditioned	0	0.948384	0	0.0478647	0.00375171	1781.09	OID20487	no_MHC	UKB
116943	rs933493	2	102711031	IL1RL2	ENSG00000115598	anxiety_pgc_2026	C	2330	rs116433764	unconditioned	1.22856e-18	0.960607	2.88529e-20	0.0225432	0.0168494	41.2407	OID20487	no_MHC	UKB
116944	rs933493	2	102711031	IL1RL2	ENSG00000115598	anxiety_pgc_2026	C	2331	rs13008334	unconditioned	1.60434e-13	0.972974	3.76639e-15	0.0228377	0.00418831	29.4609	OID20487	no_MHC	UKB
116945	rs933493	2	102711031	IL1RL2	ENSG00000115598	anxiety_pgc_2026	C	2330	rs138643060	unconditioned	8.26563e-45	0.964835	1.94082e-46	0.0226424	0.012523	101.504	OID20487	no_MHC	UKB
116946	rs933493	2	102711031	IL1RL2	ENSG00000115598	anxiety_pgc_2026	C	2333	rs17027173	unconditioned	3.03035e-34	0.974267	7.11505e-36	0.0228722	0.00286045	77.1792	OID20487	no_MHC	UKB
116947	rs933493	2	102711031	IL1RL2	ENSG00000115598	anxiety_pgc_2026	C	2338	rs1861282	unconditioned	9.14129e-05	0.974497	2.14728e-06	0.0228883	0.00252141	9.30012	OID20487	no_MHC	UKB
116948	rs933493	2	102711031	IL1RL2	ENSG00000115598	anxiety_pgc_2026	C	2329	rs191370129	unconditioned	2.49393e-19	0.974752	5.85265e-21	0.0228727	0.00237529	42.8353	OID20487	no_MHC	UKB
116949	rs933493	2	102711031	IL1RL2	ENSG00000115598	anxiety_pgc_2026	C	2332	rs1997504	unconditioned	0.00011055	0.97099	2.59761e-06	0.0228095	0.00608708	9.11005	OID20487	no_MHC	UKB
116950	rs933493	2	102711031	IL1RL2	ENSG00000115598	anxiety_pgc_2026	C	2341	rs2160203	unconditioned	5.28104e-16	0.973728	1.24257e-17	0.0229074	0.00336463	35.1772	OID20487	no_MHC	UKB
116951	rs933493	2	102711031	IL1RL2	ENSG00000115598	anxiety_pgc_2026	C	2422	rs2287040	unconditioned	3.86538e-34	0.974359	9.16177e-36	0.0230918	0.00254942	76.9358	OID20487	no_MHC	UKB
116952	rs933493	2	102711031	IL1RL2	ENSG00000115598	anxiety_pgc_2026	C	2331	rs3917254	unconditioned	1.088e-11	0.972696	2.55404e-13	0.0228292	0.00447439	25.2441	OID20487	no_MHC	UKB
116953	rs933493	2	102711031	IL1RL2	ENSG00000115598	anxiety_pgc_2026	C	2332	rs3917265	unconditioned	1.44147e-05	0.97109	3.38407e-07	0.0227917	0.00610339	11.1473	OID20487	no_MHC	UKB
116954	rs933493	2	102711031	IL1RL2	ENSG00000115598	anxiety_pgc_2026	C	2333	rs3917330	unconditioned	2.07434e-21	0.968362	4.87618e-23	0.0227546	0.00888331	47.6246	OID20487	no_MHC	UKB
116955	rs933493	2	102711031	IL1RL2	ENSG00000115598	anxiety_pgc_2026	C	2331	rs62153114	unconditioned	7.55066e-06	0.968631	1.77331e-07	0.0227401	0.0086216	11.7939	OID20487	no_MHC	UKB
116956	rs933493	2	102711031	IL1RL2	ENSG00000115598	anxiety_pgc_2026	C	2330	rs6752589	unconditioned	4.52416e-10	0.974261	1.06185e-11	0.0228636	0.0028756	21.5164	OID20487	no_MHC	UKB
116957	rs933493	2	102711031	IL1RL2	ENSG00000115598	anxiety_pgc_2026	C	2386	rs719250	unconditioned	2.41574e-06	0.97328	5.73098e-08	0.023086	0.00363104	12.9335	OID20487	no_MHC	UKB
116958	rs933493	2	102711031	IL1RL2	ENSG00000115598	anxiety_pgc_2026	C	2331	rs77435902	unconditioned	1.87766e-12	0.928716	4.42594e-14	0.0218419	0.0494424	27.001	OID20487	no_MHC	UKB
116959	rs933493	2	102711031	IL1RL2	ENSG00000115598	anxiety_pgc_2026	C	2330	rs80012843	unconditioned	0.00319503	0.967142	7.50042e-05	0.022697	0.00689128	5.74616	OID20487	no_MHC	UKB
116960	rs933493	2	102711031	IL1RL2	ENSG00000115598	anxiety_pgc_2026	C	2370	rs9807989	unconditioned	5.20801e-42	0.9744	1.22981e-43	0.0230067	0.0025938	95.0584	OID20487	no_MHC	UKB
116961	rs933493	2	102711031	IL1RL2	ENSG00000115598	bipolar	C	2804	unconditioned	unconditioned	0	0.964834	0	0.0304323	0.00473415	1781.07	OID20487	no_MHC	UKB
116962	rs933493	2	102711031	IL1RL2	ENSG00000115598	bipolar	C	2393	rs116433764	unconditioned	1.22976e-18	0.96167	3.05819e-20	0.0239005	0.0144298	41.2397	OID20487	no_MHC	UKB
116963	rs933493	2	102711031	IL1RL2	ENSG00000115598	bipolar	C	2394	rs13008334	unconditioned	1.58136e-13	0.958992	3.9366e-15	0.0238558	0.0171517	29.4753	OID20487	no_MHC	UKB
116964	rs933493	2	102711031	IL1RL2	ENSG00000115598	bipolar	C	2393	rs138643060	unconditioned	8.22952e-45	0.961161	2.04657e-46	0.0238878	0.0149508	101.509	OID20487	no_MHC	UKB
116965	rs933493	2	102711031	IL1RL2	ENSG00000115598	bipolar	C	2396	rs17027173	unconditioned	3.01835e-34	0.970378	7.50835e-36	0.0241333	0.00548884	77.1832	OID20487	no_MHC	UKB
116966	rs933493	2	102711031	IL1RL2	ENSG00000115598	bipolar	C	2402	rs1861282	unconditioned	4.11122e-05	0.970553	1.02402e-06	0.0241693	0.00523562	10.0992	OID20487	no_MHC	UKB
116967	rs933493	2	102711031	IL1RL2	ENSG00000115598	bipolar	C	2392	rs191370129	unconditioned	2.48515e-19	0.971248	6.17636e-21	0.0241339	0.0046178	42.8388	OID20487	no_MHC	UKB
116968	rs933493	2	102711031	IL1RL2	ENSG00000115598	bipolar	C	2395	rs1997504	unconditioned	0.000110295	0.968688	2.74491e-06	0.0241007	0.00709854	9.11235	OID20487	no_MHC	UKB
116969	rs933493	2	102711031	IL1RL2	ENSG00000115598	bipolar	C	2404	rs2160203	unconditioned	5.26322e-16	0.970375	1.31245e-17	0.0241921	0.00543304	35.1806	OID20487	no_MHC	UKB
116970	rs933493	2	102711031	IL1RL2	ENSG00000115598	bipolar	C	2485	rs2287040	unconditioned	3.84415e-34	0.968963	9.79258e-36	0.024677	0.0063598	76.9413	OID20487	no_MHC	UKB
116971	rs933493	2	102711031	IL1RL2	ENSG00000115598	bipolar	C	2394	rs3917254	unconditioned	1.08258e-11	0.967804	2.69224e-13	0.02406	0.00813598	25.2491	OID20487	no_MHC	UKB
116972	rs933493	2	102711031	IL1RL2	ENSG00000115598	bipolar	C	2395	rs3917265	unconditioned	1.43805e-05	0.968706	3.5767e-07	0.0240864	0.00719273	11.1496	OID20487	no_MHC	UKB
116973	rs933493	2	102711031	IL1RL2	ENSG00000115598	bipolar	C	2396	rs3917330	unconditioned	2.07115e-21	0.966888	5.15593e-23	0.0240608	0.00905119	47.6262	OID20487	no_MHC	UKB
116974	rs933493	2	102711031	IL1RL2	ENSG00000115598	bipolar	C	2394	rs62153114	unconditioned	7.46606e-06	0.95785	1.8584e-07	0.0238238	0.0183189	11.8051	OID20487	no_MHC	UKB
116975	rs933493	2	102711031	IL1RL2	ENSG00000115598	bipolar	C	2393	rs6752589	unconditioned	4.50375e-10	0.969787	1.11961e-11	0.0241022	0.00611036	21.5209	OID20487	no_MHC	UKB
116976	rs933493	2	102711031	IL1RL2	ENSG00000115598	bipolar	C	2449	rs719250	unconditioned	2.40015e-06	0.966927	6.08127e-08	0.0244906	0.00857991	12.94	OID20487	no_MHC	UKB
116977	rs933493	2	102711031	IL1RL2	ENSG00000115598	bipolar	C	2394	rs77435902	unconditioned	1.95182e-12	0.965402	4.85515e-14	0.0240038	0.0105943	26.9623	OID20487	no_MHC	UKB
116978	rs933493	2	102711031	IL1RL2	ENSG00000115598	bipolar	C	2393	rs80012843	unconditioned	0.00317032	0.959761	7.88369e-05	0.0238534	0.0131368	5.75392	OID20487	no_MHC	UKB
116979	rs933493	2	102711031	IL1RL2	ENSG00000115598	bipolar	C	2432	rs9807989	unconditioned	5.18819e-42	0.970663	1.30071e-43	0.02433	0.00500733	95.0622	OID20487	no_MHC	UKB
116980	rs933493	2	102711031	IL1RL2	ENSG00000115598	bipolar_noukb	C	2806	unconditioned	unconditioned	0	0.963938	0	0.0313609	0.00470112	1781.07	OID20487	no_MHC	UKB
116981	rs933493	2	102711031	IL1RL2	ENSG00000115598	bipolar_noukb	C	2390	rs116433764	unconditioned	1.22859e-18	0.960748	3.13957e-20	0.0245366	0.0147159	41.2407	OID20487	no_MHC	UKB
116982	rs933493	2	102711031	IL1RL2	ENSG00000115598	bipolar_noukb	C	2391	rs13008334	unconditioned	1.58254e-13	0.959714	4.04746e-15	0.0245295	0.0157568	29.4746	OID20487	no_MHC	UKB
116983	rs933493	2	102711031	IL1RL2	ENSG00000115598	bipolar_noukb	C	2390	rs138643060	unconditioned	8.22522e-45	0.960647	2.10191e-46	0.024534	0.0148186	101.509	OID20487	no_MHC	UKB
116984	rs933493	2	102711031	IL1RL2	ENSG00000115598	bipolar_noukb	C	2392	rs17027173	unconditioned	3.05294e-34	0.969793	7.80211e-36	0.0247787	0.00542789	77.1718	OID20487	no_MHC	UKB
116985	rs933493	2	102711031	IL1RL2	ENSG00000115598	bipolar_noukb	C	2399	rs1861282	unconditioned	4.10816e-05	0.969831	1.05146e-06	0.0248171	0.00530945	10.1	OID20487	no_MHC	UKB
116986	rs933493	2	102711031	IL1RL2	ENSG00000115598	bipolar_noukb	C	2389	rs191370129	unconditioned	2.48318e-19	0.97048	6.34179e-21	0.0247804	0.00474006	42.8396	OID20487	no_MHC	UKB
116987	rs933493	2	102711031	IL1RL2	ENSG00000115598	bipolar_noukb	C	2392	rs1997504	unconditioned	0.000110221	0.968031	2.81848e-06	0.0247466	0.00710942	9.11303	OID20487	no_MHC	UKB
116988	rs933493	2	102711031	IL1RL2	ENSG00000115598	bipolar_noukb	C	2401	rs2160203	unconditioned	5.25996e-16	0.969774	1.34809e-17	0.0248493	0.00537621	35.1812	OID20487	no_MHC	UKB
116989	rs933493	2	102711031	IL1RL2	ENSG00000115598	bipolar_noukb	C	2482	rs2287040	unconditioned	3.84293e-34	0.968655	1.00406e-35	0.0253026	0.00604229	76.9417	OID20487	no_MHC	UKB
116990	rs933493	2	102711031	IL1RL2	ENSG00000115598	bipolar_noukb	C	2391	rs3917254	unconditioned	1.08187e-11	0.967169	2.76464e-13	0.0247073	0.00812334	25.2497	OID20487	no_MHC	UKB
116991	rs933493	2	102711031	IL1RL2	ENSG00000115598	bipolar_noukb	C	2392	rs3917265	unconditioned	1.43727e-05	0.968174	3.67328e-07	0.0247368	0.0070741	11.1502	OID20487	no_MHC	UKB
116992	rs933493	2	102711031	IL1RL2	ENSG00000115598	bipolar_noukb	C	2393	rs3917330	unconditioned	2.0701e-21	0.966397	5.29501e-23	0.0247102	0.0088929	47.6267	OID20487	no_MHC	UKB
116993	rs933493	2	102711031	IL1RL2	ENSG00000115598	bipolar_noukb	C	2391	rs62153114	unconditioned	7.44389e-06	0.955003	1.9043e-07	0.0244104	0.0205791	11.8081	OID20487	no_MHC	UKB
116994	rs933493	2	102711031	IL1RL2	ENSG00000115598	bipolar_noukb	C	2390	rs6752589	unconditioned	4.50115e-10	0.969229	1.14983e-11	0.0247531	0.00601788	21.5215	OID20487	no_MHC	UKB
116995	rs933493	2	102711031	IL1RL2	ENSG00000115598	bipolar_noukb	C	2446	rs719250	unconditioned	2.39865e-06	0.966326	6.23886e-08	0.0251255	0.00854585	12.9406	OID20487	no_MHC	UKB
116996	rs933493	2	102711031	IL1RL2	ENSG00000115598	bipolar_noukb	C	2391	rs77435902	unconditioned	1.95055e-12	0.964777	4.9858e-14	0.02465	0.0105733	26.9629	OID20487	no_MHC	UKB
116997	rs933493	2	102711031	IL1RL2	ENSG00000115598	bipolar_noukb	C	2390	rs80012843	unconditioned	0.00316702	0.958755	8.09284e-05	0.024486	0.0135112	5.75496	OID20487	no_MHC	UKB
116998	rs933493	2	102711031	IL1RL2	ENSG00000115598	bipolar_noukb	C	2430	rs9807989	unconditioned	5.18415e-42	0.969907	1.33601e-43	0.0249904	0.00510294	95.063	OID20487	no_MHC	UKB
116999	rs933493	2	102711031	IL1RL2	ENSG00000115598	depression_Als_noukb_included	C	2690	unconditioned	unconditioned	0	0.855534	0	0.139089	0.00537648	1781.19	OID20487	no_MHC	UKB
117000	rs933493	2	102711031	IL1RL2	ENSG00000115598	depression_Als_noukb_included	C	2349	rs116433764	unconditioned	1.09191e-18	0.853888	1.74563e-19	0.136501	0.00961104	41.3586	OID20487	no_MHC	UKB
117001	rs933493	2	102711031	IL1RL2	ENSG00000115598	depression_Als_noukb_included	C	2350	rs13008334	unconditioned	1.4173e-13	0.859499	2.26578e-14	0.137401	0.00309965	29.5848	OID20487	no_MHC	UKB
117002	rs933493	2	102711031	IL1RL2	ENSG00000115598	depression_Als_noukb_included	C	2349	rs138643060	unconditioned	7.32956e-45	0.856129	1.17175e-45	0.136859	0.00701136	101.624	OID20487	no_MHC	UKB
117003	rs933493	2	102711031	IL1RL2	ENSG00000115598	depression_Als_noukb_included	C	2352	rs17027173	unconditioned	2.67579e-34	0.860242	4.27774e-35	0.137523	0.00223523	77.3036	OID20487	no_MHC	UKB
117004	rs933493	2	102711031	IL1RL2	ENSG00000115598	depression_Als_noukb_included	C	2358	rs1861282	unconditioned	3.64106e-05	0.859352	5.82194e-06	0.137404	0.00320128	10.2206	OID20487	no_MHC	UKB
117005	rs933493	2	102711031	IL1RL2	ENSG00000115598	depression_Als_noukb_included	C	2348	rs191370129	unconditioned	2.19973e-19	0.859689	3.51644e-20	0.137425	0.00288518	42.9608	OID20487	no_MHC	UKB
117006	rs933493	2	102711031	IL1RL2	ENSG00000115598	depression_Als_noukb_included	C	2350	rs1997504	unconditioned	9.78977e-05	0.859781	1.56506e-05	0.137447	0.00265852	9.23159	OID20487	no_MHC	UKB
117007	rs933493	2	102711031	IL1RL2	ENSG00000115598	depression_Als_noukb_included	C	2360	rs2160203	unconditioned	4.66625e-16	0.860302	7.46261e-17	0.137584	0.00211414	35.301	OID20487	no_MHC	UKB
117008	rs933493	2	102711031	IL1RL2	ENSG00000115598	depression_Als_noukb_included	C	2441	rs2287040	unconditioned	3.40255e-34	0.857646	5.45751e-35	0.137557	0.00479687	77.0634	OID20487	no_MHC	UKB
117009	rs933493	2	102711031	IL1RL2	ENSG00000115598	depression_Als_noukb_included	C	2350	rs3917254	unconditioned	9.48949e-12	0.848337	1.51719e-12	0.135617	0.016046	25.3808	OID20487	no_MHC	UKB
117010	rs933493	2	102711031	IL1RL2	ENSG00000115598	depression_Als_noukb_included	C	2351	rs3917265	unconditioned	1.27641e-05	0.859815	2.04066e-06	0.13746	0.00270976	11.2689	OID20487	no_MHC	UKB
117011	rs933493	2	102711031	IL1RL2	ENSG00000115598	depression_Als_noukb_included	C	2352	rs3917330	unconditioned	1.84051e-21	0.859221	2.94251e-22	0.137364	0.00341505	47.7442	OID20487	no_MHC	UKB
117012	rs933493	2	102711031	IL1RL2	ENSG00000115598	depression_Als_noukb_included	C	2349	rs62153114	unconditioned	1.25958e-05	0.854738	2.01367e-06	0.136637	0.00861108	11.2821	OID20487	no_MHC	UKB
117013	rs933493	2	102711031	IL1RL2	ENSG00000115598	depression_Als_noukb_included	C	2349	rs6752589	unconditioned	3.98861e-10	0.858851	6.3763e-11	0.137294	0.00385477	21.6424	OID20487	no_MHC	UKB
117014	rs933493	2	102711031	IL1RL2	ENSG00000115598	depression_Als_noukb_included	C	2405	rs719250	unconditioned	2.1245e-06	0.855871	3.40086e-07	0.136999	0.00712765	13.062	OID20487	no_MHC	UKB
117015	rs933493	2	102711031	IL1RL2	ENSG00000115598	depression_Als_noukb_included	C	2350	rs77435902	unconditioned	1.73529e-12	0.858304	2.77418e-13	0.137211	0.0044845	27.0798	OID20487	no_MHC	UKB
117016	rs933493	2	102711031	IL1RL2	ENSG00000115598	depression_Als_noukb_included	C	2349	rs80012843	unconditioned	0.00282549	0.855224	0.000451693	0.136714	0.00478478	5.86907	OID20487	no_MHC	UKB
117017	rs933493	2	102711031	IL1RL2	ENSG00000115598	depression_Als_noukb_included	C	2389	rs9807989	unconditioned	4.59404e-42	0.859497	7.35107e-43	0.137528	0.00297532	95.1838	OID20487	no_MHC	UKB
117018	rs933493	2	102711031	IL1RL2	ENSG00000115598	depression_Als_ukb_included	C	2768	unconditioned	unconditioned	0	0.421758	0	0.572215	0.00602709	1781.9	OID20487	no_MHC	UKB
117019	rs933493	2	102711031	IL1RL2	ENSG00000115598	depression_Als_ukb_included	C	2379	rs116433764	unconditioned	5.46622e-19	0.424382	7.38792e-19	0.573576	0.00204221	42.0505	OID20487	no_MHC	UKB
117020	rs933493	2	102711031	IL1RL2	ENSG00000115598	depression_Als_ukb_included	C	2380	rs13008334	unconditioned	6.98416e-14	0.42464	9.43951e-14	0.573926	0.00143444	30.2925	OID20487	no_MHC	UKB
117021	rs933493	2	102711031	IL1RL2	ENSG00000115598	depression_Als_ukb_included	C	2379	rs138643060	unconditioned	3.74971e-45	0.424206	5.06796e-45	0.573337	0.0024571	102.295	OID20487	no_MHC	UKB
117022	rs933493	2	102711031	IL1RL2	ENSG00000115598	depression_Als_ukb_included	C	2382	rs17027173	unconditioned	1.31769e-34	0.424406	1.78096e-34	0.573613	0.00198121	78.012	OID20487	no_MHC	UKB
117023	rs933493	2	102711031	IL1RL2	ENSG00000115598	depression_Als_ukb_included	C	2388	rs1861282	unconditioned	1.7884e-05	0.424455	2.4172e-05	0.57369	0.00181281	10.9316	OID20487	no_MHC	UKB
117024	rs933493	2	102711031	IL1RL2	ENSG00000115598	depression_Als_ukb_included	C	2378	rs191370129	unconditioned	1.08278e-19	0.424956	1.46344e-19	0.57435	0.000694028	43.6696	OID20487	no_MHC	UKB
117025	rs933493	2	102711031	IL1RL2	ENSG00000115598	depression_Als_ukb_included	C	2381	rs1997504	unconditioned	4.81411e-05	0.424736	6.50657e-05	0.574057	0.00109301	9.94137	OID20487	no_MHC	UKB
117026	rs933493	2	102711031	IL1RL2	ENSG00000115598	depression_Als_ukb_included	C	2390	rs2160203	unconditioned	2.29554e-16	0.424911	3.10261e-16	0.574301	0.000788538	36.0104	OID20487	no_MHC	UKB
117027	rs933493	2	102711031	IL1RL2	ENSG00000115598	depression_Als_ukb_included	C	2471	rs2287040	unconditioned	1.67985e-34	0.424405	2.27111e-34	0.573781	0.00181445	77.7692	OID20487	no_MHC	UKB
117028	rs933493	2	102711031	IL1RL2	ENSG00000115598	depression_Als_ukb_included	C	2380	rs3917254	unconditioned	4.7363e-12	0.424443	6.40141e-12	0.573659	0.00189831	26.0758	OID20487	no_MHC	UKB
117029	rs933493	2	102711031	IL1RL2	ENSG00000115598	depression_Als_ukb_included	C	2381	rs3917265	unconditioned	6.27862e-06	0.42478	8.48604e-06	0.574123	0.00108251	11.9784	OID20487	no_MHC	UKB
117030	rs933493	2	102711031	IL1RL2	ENSG00000115598	depression_Als_ukb_included	C	2382	rs3917330	unconditioned	9.10523e-22	0.424691	1.23063e-21	0.573997	0.00131235	48.448	OID20487	no_MHC	UKB
117031	rs933493	2	102711031	IL1RL2	ENSG00000115598	depression_Als_ukb_included	C	2380	rs62153114	unconditioned	3.31801e-06	0.423861	4.48452e-06	0.572874	0.00325771	12.6161	OID20487	no_MHC	UKB
117032	rs933493	2	102711031	IL1RL2	ENSG00000115598	depression_Als_ukb_included	C	2379	rs6752589	unconditioned	1.96405e-10	0.424861	2.65453e-10	0.574223	0.000915152	22.3508	OID20487	no_MHC	UKB
117033	rs933493	2	102711031	IL1RL2	ENSG00000115598	depression_Als_ukb_included	C	2435	rs719250	unconditioned	1.04847e-06	0.424125	1.41725e-06	0.573302	0.00257072	13.7682	OID20487	no_MHC	UKB
117034	rs933493	2	102711031	IL1RL2	ENSG00000115598	depression_Als_ukb_included	C	2380	rs77435902	unconditioned	8.58406e-13	0.424421	1.16019e-12	0.573631	0.00194812	27.7837	OID20487	no_MHC	UKB
117035	rs933493	2	102711031	IL1RL2	ENSG00000115598	depression_Als_ukb_included	C	2379	rs80012843	unconditioned	0.00139303	0.422927	0.00188276	0.571609	0.00218751	6.57628	OID20487	no_MHC	UKB
117036	rs933493	2	102711031	IL1RL2	ENSG00000115598	depression_Als_ukb_included	C	2412	rs9807989	unconditioned	2.26552e-42	0.424614	3.06212e-42	0.573916	0.00146989	95.8908	OID20487	no_MHC	UKB
117037	rs933493	2	102711031	IL1RL2	ENSG00000115598	schizophrenia	C	2800	unconditioned	unconditioned	0	0.938017	0	0.0546872	0.00729586	1781.1	OID20487	no_MHC	UKB
117038	rs933493	2	102711031	IL1RL2	ENSG00000115598	schizophrenia	C	2384	rs116433764	unconditioned	1.20701e-18	0.937112	6.09139e-20	0.0472773	0.0156104	41.2584	OID20487	no_MHC	UKB
117039	rs933493	2	102711031	IL1RL2	ENSG00000115598	schizophrenia	C	2385	rs13008334	unconditioned	1.55289e-13	0.944159	7.83709e-15	0.0476413	0.00819958	29.4935	OID20487	no_MHC	UKB
117040	rs933493	2	102711031	IL1RL2	ENSG00000115598	schizophrenia	C	2384	rs138643060	unconditioned	8.23264e-45	0.931449	4.15527e-46	0.0469916	0.0215594	101.508	OID20487	no_MHC	UKB
117041	rs933493	2	102711031	IL1RL2	ENSG00000115598	schizophrenia	C	2387	rs17027173	unconditioned	2.89593e-34	0.932724	1.4634e-35	0.047113	0.0201634	77.2246	OID20487	no_MHC	UKB
117042	rs933493	2	102711031	IL1RL2	ENSG00000115598	schizophrenia	C	2393	rs1861282	unconditioned	3.97991e-05	0.944565	2.01099e-06	0.0477198	0.00767315	10.1317	OID20487	no_MHC	UKB
117043	rs933493	2	102711031	IL1RL2	ENSG00000115598	schizophrenia	C	2383	rs191370129	unconditioned	2.41518e-19	0.947867	1.21846e-20	0.0478155	0.00431768	42.8673	OID20487	no_MHC	UKB
117044	rs933493	2	102711031	IL1RL2	ENSG00000115598	schizophrenia	C	2386	rs1997504	unconditioned	0.000106519	0.939777	5.38307e-06	0.0474802	0.0126314	9.14719	OID20487	no_MHC	UKB
117045	rs933493	2	102711031	IL1RL2	ENSG00000115598	schizophrenia	C	2395	rs2160203	unconditioned	4.94122e-16	0.914621	2.52226e-17	0.0466483	0.0387308	35.2438	OID20487	no_MHC	UKB
117046	rs933493	2	102711031	IL1RL2	ENSG00000115598	schizophrenia	C	2476	rs2287040	unconditioned	3.74007e-34	0.944899	1.91107e-35	0.0482748	0.00682619	76.9688	OID20487	no_MHC	UKB
117047	rs933493	2	102711031	IL1RL2	ENSG00000115598	schizophrenia	C	2385	rs3917254	unconditioned	1.05282e-11	0.943472	5.31319e-13	0.0476048	0.00892277	25.277	OID20487	no_MHC	UKB
117048	rs933493	2	102711031	IL1RL2	ENSG00000115598	schizophrenia	C	2386	rs3917265	unconditioned	1.38929e-05	0.939914	7.01192e-07	0.0474259	0.0126459	11.1841	OID20487	no_MHC	UKB
117049	rs933493	2	102711031	IL1RL2	ENSG00000115598	schizophrenia	C	2387	rs3917330	unconditioned	1.99818e-21	0.932005	1.01018e-22	0.0470965	0.0208983	47.662	OID20487	no_MHC	UKB
117050	rs933493	2	102711031	IL1RL2	ENSG00000115598	schizophrenia	C	2385	rs62153114	unconditioned	7.32787e-06	0.936163	3.6995e-07	0.047246	0.0165829	11.8238	OID20487	no_MHC	UKB
117051	rs933493	2	102711031	IL1RL2	ENSG00000115598	schizophrenia	C	2384	rs6752589	unconditioned	4.37926e-10	0.947304	2.20956e-11	0.0477915	0.00490418	21.549	OID20487	no_MHC	UKB
117052	rs933493	2	102711031	IL1RL2	ENSG00000115598	schizophrenia	C	2440	rs719250	unconditioned	2.33556e-06	0.944767	1.19143e-07	0.0481881	0.00704247	12.9673	OID20487	no_MHC	UKB
117053	rs933493	2	102711031	IL1RL2	ENSG00000115598	schizophrenia	C	2385	rs77435902	unconditioned	1.88845e-12	0.933709	9.5348e-14	0.0471237	0.0191675	26.9953	OID20487	no_MHC	UKB
117054	rs933493	2	102711031	IL1RL2	ENSG00000115598	schizophrenia	C	2384	rs80012843	unconditioned	0.00307826	0.934583	0.000155351	0.0471507	0.0150327	5.78339	OID20487	no_MHC	UKB
117055	rs933493	2	102711031	IL1RL2	ENSG00000115598	schizophrenia	C	2424	rs9807989	unconditioned	5.05314e-42	0.947073	2.5842e-43	0.0484294	0.00449751	95.0886	OID20487	no_MHC	UKB
117056	rs4849147	2	113829236	IL1RN	ENSG00000136689	anxiety_pgc_2026	C	2431	unconditioned	unconditioned	2.71449e-166	0.820941	5.78487e-167	0.174947	0.00411162	381.231	OID20700	no_MHC	UKB
117057	rs4849147	2	113829236	IL1RN	ENSG00000136689	anxiety_pgc_2026	C	2223	rs4849147	unconditioned	1.36284e-65	0.820519	2.84354e-66	0.171192	0.00828918	149.358	OID20700	no_MHC	UKB
117058	rs4849147	2	113829236	IL1RN	ENSG00000136689	anxiety_pgc_2026	C	2231	rs4849176	unconditioned	0.00116579	0.823951	0.000243162	0.171858	0.00278238	6.75436	OID20700	no_MHC	UKB
117059	rs4849147	2	113829236	IL1RN	ENSG00000136689	anxiety_pgc_2026	C	2212	rs4849206	unconditioned	0.010878	0.811772	0.00226812	0.169252	0.00582959	4.52101	OID20700	no_MHC	UKB
117060	rs4849147	2	113829236	IL1RN	ENSG00000136689	anxiety_pgc_2026	C	2211	rs55709272	unconditioned	2.5947e-127	0.825779	5.40925e-128	0.17215	0.00207041	291.475	OID20700	no_MHC	UKB
117061	rs4849147	2	113829236	IL1RN	ENSG00000136689	anxiety_pgc_2026	C	2218	rs72950883	unconditioned	1.38706e-06	0.818545	2.89344e-07	0.17074	0.0107132	13.4883	OID20700	no_MHC	UKB
117062	rs4849147	2	113829236	IL1RN	ENSG00000136689	bipolar	C	2515	unconditioned	unconditioned	3.14508e-166	0.951263	1.41361e-167	0.0427501	0.00598657	381.083	OID20700	no_MHC	UKB
117063	rs4849147	2	113829236	IL1RN	ENSG00000136689	bipolar	C	2296	rs4849147	unconditioned	1.58811e-65	0.956148	5.91149e-67	0.0355829	0.00826921	149.205	OID20700	no_MHC	UKB
117064	rs4849147	2	113829236	IL1RN	ENSG00000136689	bipolar	C	2305	rs4849176	unconditioned	0.00136003	0.958181	5.065e-05	0.0356797	0.00472849	6.60025	OID20700	no_MHC	UKB
117065	rs4849147	2	113829236	IL1RN	ENSG00000136689	bipolar	C	2285	rs4849206	unconditioned	0.0119257	0.939513	0.000442945	0.0348823	0.0132359	4.42906	OID20700	no_MHC	UKB
117066	rs4849147	2	113829236	IL1RN	ENSG00000136689	bipolar	C	2284	rs55709272	unconditioned	3.01498e-127	0.959631	1.11955e-128	0.035629	0.00473982	291.325	OID20700	no_MHC	UKB
117067	rs4849147	2	113829236	IL1RN	ENSG00000136689	bipolar	C	2291	rs72950883	unconditioned	1.61538e-06	0.955826	6.01038e-08	0.035555	0.00861684	13.3359	OID20700	no_MHC	UKB
117068	rs4849147	2	113829236	IL1RN	ENSG00000136689	bipolar_noukb	C	2515	unconditioned	unconditioned	3.13977e-166	0.949656	1.47035e-167	0.0444664	0.00587737	381.085	OID20700	no_MHC	UKB
117069	rs4849147	2	113829236	IL1RN	ENSG00000136689	bipolar_noukb	C	2293	rs4849147	unconditioned	1.5855e-65	0.954576	6.14647e-67	0.0369974	0.00842698	149.207	OID20700	no_MHC	UKB
117070	rs4849147	2	113829236	IL1RN	ENSG00000136689	bipolar_noukb	C	2305	rs4849176	unconditioned	0.00116207	0.956966	4.50852e-05	0.0371231	0.004704	6.75755	OID20700	no_MHC	UKB
117071	rs4849147	2	113829236	IL1RN	ENSG00000136689	bipolar_noukb	C	2282	rs4849206	unconditioned	0.0117543	0.938625	0.000454693	0.036296	0.0128699	4.44353	OID20700	no_MHC	UKB
117072	rs4849147	2	113829236	IL1RN	ENSG00000136689	bipolar_noukb	C	2281	rs55709272	unconditioned	3.0105e-127	0.958201	1.16424e-128	0.0370516	0.00474711	291.326	OID20700	no_MHC	UKB
117073	rs4849147	2	113829236	IL1RN	ENSG00000136689	bipolar_noukb	C	2288	rs72950883	unconditioned	1.61158e-06	0.953582	6.24623e-08	0.0369498	0.00946635	13.3383	OID20700	no_MHC	UKB
117074	rs4849147	2	113829236	IL1RN	ENSG00000136689	depression_Als_noukb_included	C	2387	unconditioned	unconditioned	3.13916e-166	0.94936	1.59358e-167	0.0481915	0.00244859	381.085	OID20700	no_MHC	UKB
117075	rs4849147	2	113829236	IL1RN	ENSG00000136689	depression_Als_noukb_included	C	2211	rs4849147	unconditioned	1.57998e-65	0.951253	7.60693e-67	0.0457959	0.00295132	149.211	OID20700	no_MHC	UKB
117076	rs4849147	2	113829236	IL1RN	ENSG00000136689	depression_Als_noukb_included	C	2223	rs4849176	unconditioned	0.0011512	0.946456	5.55393e-05	0.0456549	0.00668276	6.76695	OID20700	no_MHC	UKB
117077	rs4849147	2	113829236	IL1RN	ENSG00000136689	depression_Als_noukb_included	C	2200	rs4849206	unconditioned	0.0117314	0.89897	0.000564443	0.0432075	0.0455271	4.44549	OID20700	no_MHC	UKB
117078	rs4849147	2	113829236	IL1RN	ENSG00000136689	depression_Als_noukb_included	C	2199	rs55709272	unconditioned	2.9899e-127	0.951649	1.43846e-128	0.0457819	0.00256935	291.333	OID20700	no_MHC	UKB
117079	rs4849147	2	113829236	IL1RN	ENSG00000136689	depression_Als_noukb_included	C	2206	rs72950883	unconditioned	1.60645e-06	0.950523	7.73504e-08	0.0457639	0.00371123	13.3415	OID20700	no_MHC	UKB
117080	rs4849147	2	113829236	IL1RN	ENSG00000136689	depression_Als_ukb_included	C	2486	unconditioned	unconditioned	3.14665e-166	0.951483	1.52424e-167	0.0460875	0.0024298	381.083	OID20700	no_MHC	UKB
117081	rs4849147	2	113829236	IL1RN	ENSG00000136689	depression_Als_ukb_included	C	2263	rs4849147	unconditioned	1.58482e-65	0.954168	7.32487e-67	0.0440989	0.00173326	149.208	OID20700	no_MHC	UKB
117082	rs4849147	2	113829236	IL1RN	ENSG00000136689	depression_Als_ukb_included	C	2275	rs4849176	unconditioned	0.00115613	0.951844	5.34606e-05	0.0440114	0.00293502	6.76268	OID20700	no_MHC	UKB
117083	rs4849147	2	113829236	IL1RN	ENSG00000136689	depression_Als_ukb_included	C	2252	rs4849206	unconditioned	0.0109508	0.866203	0.000505915	0.0399354	0.0824046	4.51435	OID20700	no_MHC	UKB
117084	rs4849147	2	113829236	IL1RN	ENSG00000136689	depression_Als_ukb_included	C	2251	rs55709272	unconditioned	2.99796e-127	0.954163	1.38501e-128	0.044079	0.00175817	291.33	OID20700	no_MHC	UKB
117085	rs4849147	2	113829236	IL1RN	ENSG00000136689	depression_Als_ukb_included	C	2258	rs72950883	unconditioned	1.61319e-06	0.953394	7.456e-08	0.0440623	0.00254244	13.3373	OID20700	no_MHC	UKB
117086	rs4849147	2	113829236	IL1RN	ENSG00000136689	schizophrenia	C	2535	unconditioned	unconditioned	3.14105e-166	0.95004	1.47609e-167	0.0446404	0.00531941	381.085	OID20700	no_MHC	UKB
117087	rs4849147	2	113829236	IL1RN	ENSG00000136689	schizophrenia	C	2301	rs4849147	unconditioned	1.59738e-65	0.961731	5.14765e-67	0.030985	0.00728428	149.2	OID20700	no_MHC	UKB
117088	rs4849147	2	113829236	IL1RN	ENSG00000136689	schizophrenia	C	2313	rs4849176	unconditioned	0.00116654	0.960982	3.76818e-05	0.031035	0.00677917	6.75371	OID20700	no_MHC	UKB
117089	rs4849147	2	113829236	IL1RN	ENSG00000136689	schizophrenia	C	2290	rs4849206	unconditioned	0.0118444	0.945813	0.00038077	0.0303941	0.0115682	4.4359	OID20700	no_MHC	UKB
117090	rs4849147	2	113829236	IL1RN	ENSG00000136689	schizophrenia	C	2289	rs55709272	unconditioned	3.0292e-127	0.964159	9.73578e-129	0.030983	0.00485753	291.32	OID20700	no_MHC	UKB
117091	rs4849147	2	113829236	IL1RN	ENSG00000136689	schizophrenia	C	2296	rs72950883	unconditioned	1.62021e-06	0.95868	5.22324e-08	0.0308956	0.0104231	13.333	OID20700	no_MHC	UKB
117092	rs55709272	2	113867288	IL1RN	ENSG00000136689	anxiety_pgc_2026	C	2362	unconditioned	unconditioned	2.71626e-166	0.821521	5.76526e-167	0.174364	0.00411452	381.23	OID20700	no_MHC	UKB
117093	rs55709272	2	113867288	IL1RN	ENSG00000136689	anxiety_pgc_2026	C	2150	rs4849147	unconditioned	1.362e-65	0.821173	2.82858e-66	0.170531	0.00829572	149.359	OID20700	no_MHC	UKB
117094	rs55709272	2	113867288	IL1RN	ENSG00000136689	anxiety_pgc_2026	C	2158	rs4849176	unconditioned	0.00116818	0.82461	0.000242526	0.171195	0.00278472	6.75231	OID20700	no_MHC	UKB
117095	rs55709272	2	113867288	IL1RN	ENSG00000136689	anxiety_pgc_2026	C	2139	rs4849206	unconditioned	0.0108933	0.812413	0.00226074	0.168597	0.00583551	4.5196	OID20700	no_MHC	UKB
117096	rs55709272	2	113867288	IL1RN	ENSG00000136689	anxiety_pgc_2026	C	2138	rs55709272	unconditioned	2.56479e-127	0.826442	5.322e-128	0.171486	0.00207207	291.486	OID20700	no_MHC	UKB
117097	rs55709272	2	113867288	IL1RN	ENSG00000136689	anxiety_pgc_2026	C	2145	rs72950883	unconditioned	1.38983e-06	0.8192	2.88573e-07	0.170081	0.0107169	13.4863	OID20700	no_MHC	UKB
117098	rs55709272	2	113867288	IL1RN	ENSG00000136689	bipolar	C	2445	unconditioned	unconditioned	3.15645e-166	0.954757	1.2973e-167	0.0392344	0.00600855	381.08	OID20700	no_MHC	UKB
117099	rs55709272	2	113867288	IL1RN	ENSG00000136689	bipolar	C	2220	rs4849147	unconditioned	1.59184e-65	0.959747	5.30101e-67	0.0319524	0.00830037	149.203	OID20700	no_MHC	UKB
117100	rs55709272	2	113867288	IL1RN	ENSG00000136689	bipolar	C	2229	rs4849176	unconditioned	0.00136686	0.961799	4.5543e-05	0.032042	0.00474622	6.59524	OID20700	no_MHC	UKB
117101	rs55709272	2	113867288	IL1RN	ENSG00000136689	bipolar	C	2209	rs4849206	unconditioned	0.0119781	0.943027	0.00039791	0.0313139	0.0132831	4.42468	OID20700	no_MHC	UKB
117102	rs55709272	2	113867288	IL1RN	ENSG00000136689	bipolar	C	2208	rs55709272	unconditioned	2.98911e-127	0.963257	9.92698e-129	0.0319854	0.00475773	291.333	OID20700	no_MHC	UKB
117103	rs55709272	2	113867288	IL1RN	ENSG00000136689	bipolar	C	2215	rs72950883	unconditioned	1.62339e-06	0.959424	5.40343e-08	0.0319257	0.00864837	13.331	OID20700	no_MHC	UKB
117104	rs55709272	2	113867288	IL1RN	ENSG00000136689	bipolar_noukb	C	2445	unconditioned	unconditioned	3.15074e-166	0.95303	1.35803e-167	0.0410717	0.00589825	381.081	OID20700	no_MHC	UKB
117105	rs55709272	2	113867288	IL1RN	ENSG00000136689	bipolar_noukb	C	2217	rs4849147	unconditioned	1.58904e-65	0.958056	5.55548e-67	0.0334864	0.00845773	149.205	OID20700	no_MHC	UKB
117106	rs55709272	2	113867288	IL1RN	ENSG00000136689	bipolar_noukb	C	2229	rs4849176	unconditioned	0.00116777	0.960466	4.08624e-05	0.0336038	0.00472113	6.75266	OID20700	no_MHC	UKB
117107	rs55709272	2	113867288	IL1RN	ENSG00000136689	bipolar_noukb	C	2206	rs4849206	unconditioned	0.0118044	0.942027	0.00041171	0.0328427	0.0129145	4.43928	OID20700	no_MHC	UKB
117108	rs55709272	2	113867288	IL1RN	ENSG00000136689	bipolar_noukb	C	2205	rs55709272	unconditioned	2.98432e-127	0.961708	1.04055e-128	0.0335274	0.00476449	291.335	OID20700	no_MHC	UKB
117109	rs55709272	2	113867288	IL1RN	ENSG00000136689	bipolar_noukb	C	2212	rs72950883	unconditioned	1.61938e-06	0.957056	5.66018e-08	0.0334423	0.00949961	13.3335	OID20700	no_MHC	UKB
117110	rs55709272	2	113867288	IL1RN	ENSG00000136689	depression_Als_noukb_included	C	2316	unconditioned	unconditioned	3.14019e-166	0.949672	1.58323e-167	0.0478783	0.0024494	381.085	OID20700	no_MHC	UKB
117111	rs55709272	2	113867288	IL1RN	ENSG00000136689	depression_Als_noukb_included	C	2135	rs4849147	unconditioned	1.57848e-65	0.95169	7.52353e-67	0.0453576	0.00295268	149.212	OID20700	no_MHC	UKB
117112	rs55709272	2	113867288	IL1RN	ENSG00000136689	depression_Als_noukb_included	C	2147	rs4849176	unconditioned	0.00115316	0.946886	5.50775e-05	0.0452187	0.00668696	6.76525	OID20700	no_MHC	UKB
117113	rs55709272	2	113867288	IL1RN	ENSG00000136689	depression_Als_noukb_included	C	2124	rs4849206	unconditioned	0.0117435	0.899318	0.00055936	0.0427902	0.0455885	4.44445	OID20700	no_MHC	UKB
117114	rs55709272	2	113867288	IL1RN	ENSG00000136689	depression_Als_noukb_included	C	2123	rs55709272	unconditioned	2.95443e-127	0.952086	1.40714e-128	0.0453435	0.00257053	291.345	OID20700	no_MHC	UKB
117115	rs55709272	2	113867288	IL1RN	ENSG00000136689	depression_Als_noukb_included	C	2130	rs72950883	unconditioned	1.6091e-06	0.95096	7.67017e-08	0.045326	0.00371225	13.3398	OID20700	no_MHC	UKB
117116	rs55709272	2	113867288	IL1RN	ENSG00000136689	depression_Als_ukb_included	C	2415	unconditioned	unconditioned	3.14914e-166	0.952222	1.49976e-167	0.0453464	0.00243169	381.082	OID20700	no_MHC	UKB
117117	rs55709272	2	113867288	IL1RN	ENSG00000136689	depression_Als_ukb_included	C	2187	rs4849147	unconditioned	1.58405e-65	0.95505	7.16805e-67	0.0432156	0.00173486	149.208	OID20700	no_MHC	UKB
117118	rs55709272	2	113867288	IL1RN	ENSG00000136689	depression_Als_ukb_included	C	2199	rs4849176	unconditioned	0.00115864	0.952719	5.24558e-05	0.04313	0.00293938	6.76051	OID20700	no_MHC	UKB
117119	rs55709272	2	113867288	IL1RN	ENSG00000136689	depression_Als_ukb_included	C	2176	rs4849206	unconditioned	0.0109661	0.866853	0.000496012	0.0391265	0.0825589	4.51295	OID20700	no_MHC	UKB
117120	rs55709272	2	113867288	IL1RN	ENSG00000136689	depression_Als_ukb_included	C	2175	rs55709272	unconditioned	2.96377e-127	0.955045	1.34053e-128	0.0431957	0.00175979	291.342	OID20700	no_MHC	UKB
117121	rs55709272	2	113867288	IL1RN	ENSG00000136689	depression_Als_ukb_included	C	2182	rs72950883	unconditioned	1.61662e-06	0.954274	7.31541e-08	0.0431797	0.00254429	13.3352	OID20700	no_MHC	UKB
117122	rs55709272	2	113867288	IL1RN	ENSG00000136689	schizophrenia	C	2464	unconditioned	unconditioned	3.15209e-166	0.953433	1.36321e-167	0.0412285	0.00533841	381.081	OID20700	no_MHC	UKB
117123	rs55709272	2	113867288	IL1RN	ENSG00000136689	schizophrenia	C	2224	rs4849147	unconditioned	1.60092e-65	0.96522	4.5572e-67	0.0274688	0.00731075	149.197	OID20700	no_MHC	UKB
117124	rs55709272	2	113867288	IL1RN	ENSG00000136689	schizophrenia	C	2236	rs4849176	unconditioned	0.00117223	0.964469	3.34586e-05	0.0275218	0.00680383	6.74885	OID20700	no_MHC	UKB
117125	rs55709272	2	113867288	IL1RN	ENSG00000136689	schizophrenia	C	2213	rs4849206	unconditioned	0.0118947	0.949222	0.000337669	0.0269351	0.0116103	4.43166	OID20700	no_MHC	UKB
117126	rs55709272	2	113867288	IL1RN	ENSG00000136689	schizophrenia	C	2212	rs55709272	unconditioned	3.00279e-127	0.967667	8.52203e-129	0.0274579	0.0048752	291.329	OID20700	no_MHC	UKB
117127	rs55709272	2	113867288	IL1RN	ENSG00000136689	schizophrenia	C	2219	rs72950883	unconditioned	1.628e-06	0.962149	4.63634e-08	0.0273903	0.0104589	13.3282	OID20700	no_MHC	UKB
117128	rs6581807	12	68658912	IL22	ENSG00000127318	anxiety_pgc_2026	C	2757	unconditioned	unconditioned	2.83158e-31	0.955592	1.24261e-32	0.0419326	0.00247491	70.3393	OID31407	no_MHC	UKB
117129	rs6581807	12	68658912	IL22	ENSG00000127318	anxiety_pgc_2026	C	2567	rs1026788	unconditioned	5.13992e-36	0.961704	1.91413e-37	0.0358119	0.00248423	81.256	OID31407	no_MHC	UKB
117130	rs6581807	12	68658912	IL22	ENSG00000127318	anxiety_pgc_2026	C	2560	rs1383121	unconditioned	8.64871e-07	0.94977	3.23426e-08	0.0355027	0.0147263	13.9607	OID31407	no_MHC	UKB
117131	rs6581807	12	68658912	IL22	ENSG00000127318	anxiety_pgc_2026	C	2548	rs7139159	unconditioned	0.00936075	0.946726	0.000348195	0.0352074	0.00835749	4.67123	OID31407	no_MHC	UKB
117132	rs6581807	12	68658912	IL22	ENSG00000127318	bipolar	C	2833	unconditioned	unconditioned	2.35565e-31	0.894367	2.63298e-32	0.0999605	0.00567255	70.5233	OID31407	no_MHC	UKB
117133	rs6581807	12	68658912	IL22	ENSG00000127318	bipolar	C	2629	rs1026788	unconditioned	4.25189e-36	0.899846	4.46211e-37	0.0944277	0.00572666	81.4457	OID31407	no_MHC	UKB
117134	rs6581807	12	68658912	IL22	ENSG00000127318	bipolar	C	2619	rs1383121	unconditioned	8.18799e-07	0.899098	8.58813e-08	0.094297	0.00660444	14.0154	OID31407	no_MHC	UKB
117135	rs6581807	12	68658912	IL22	ENSG00000127318	bipolar	C	2607	rs7139159	unconditioned	0.00876655	0.88666	0.00091875	0.0929128	0.0107422	4.73681	OID31407	no_MHC	UKB
117136	rs6581807	12	68658912	IL22	ENSG00000127318	bipolar_noukb	C	2836	unconditioned	unconditioned	2.25379e-31	0.855692	3.65054e-32	0.138594	0.00571424	70.5675	OID31407	no_MHC	UKB
117137	rs6581807	12	68658912	IL22	ENSG00000127318	bipolar_noukb	C	2630	rs1026788	unconditioned	4.06932e-36	0.861208	6.28554e-37	0.133018	0.00577392	81.4896	OID31407	no_MHC	UKB
117138	rs6581807	12	68658912	IL22	ENSG00000127318	bipolar_noukb	C	2620	rs1383121	unconditioned	7.8391e-07	0.86079	1.21032e-07	0.132896	0.00631312	14.059	OID31407	no_MHC	UKB
117139	rs6581807	12	68658912	IL22	ENSG00000127318	bipolar_noukb	C	2608	rs7139159	unconditioned	0.00839181	0.848759	0.00129495	0.130962	0.0105919	4.7805	OID31407	no_MHC	UKB
117140	rs6581807	12	68658912	IL22	ENSG00000127318	depression_Als_noukb_included	C	2656	unconditioned	unconditioned	2.45535e-31	0.932216	1.7321e-32	0.0657603	0.00202389	70.4819	OID31407	no_MHC	UKB
117141	rs6581807	12	68658912	IL22	ENSG00000127318	depression_Als_noukb_included	C	2484	rs1026788	unconditioned	4.41878e-36	0.935176	2.96732e-37	0.0627973	0.00202693	81.4072	OID31407	no_MHC	UKB
117142	rs6581807	12	68658912	IL22	ENSG00000127318	depression_Als_noukb_included	C	2474	rs1383121	unconditioned	8.50678e-07	0.93399	5.71213e-08	0.0627123	0.00329664	13.9772	OID31407	no_MHC	UKB
117143	rs6581807	12	68658912	IL22	ENSG00000127318	depression_Als_noukb_included	C	2462	rs7139159	unconditioned	0.00911879	0.92067	0.00061197	0.0617792	0.00781969	4.69742	OID31407	no_MHC	UKB
117144	rs6581807	12	68658912	IL22	ENSG00000127318	depression_Als_ukb_included	C	2783	unconditioned	unconditioned	2.54821e-31	0.967622	8.08499e-33	0.0306992	0.00167917	70.4447	OID31407	no_MHC	UKB
117145	rs6581807	12	68658912	IL22	ENSG00000127318	depression_Als_ukb_included	C	2565	rs1026788	unconditioned	4.58834e-36	0.971064	1.28844e-37	0.0272666	0.00166981	81.3695	OID31407	no_MHC	UKB
117146	rs6581807	12	68658912	IL22	ENSG00000127318	depression_Als_ukb_included	C	2555	rs1383121	unconditioned	8.84072e-07	0.970798	2.48126e-08	0.0272447	0.00195653	13.9387	OID31407	no_MHC	UKB
117147	rs6581807	12	68658912	IL22	ENSG00000127318	depression_Als_ukb_included	C	2543	rs7139159	unconditioned	0.00947224	0.957866	0.000265658	0.0268588	0.00553708	4.65939	OID31407	no_MHC	UKB
117148	rs6581807	12	68658912	IL22	ENSG00000127318	schizophrenia	C	2847	unconditioned	unconditioned	2.70947e-31	0.941653	1.56051e-32	0.05423	0.00411729	70.3834	OID31407	no_MHC	UKB
117149	rs6581807	12	68658912	IL22	ENSG00000127318	schizophrenia	C	2632	rs1026788	unconditioned	4.90322e-36	0.948572	2.44456e-37	0.047288	0.00414015	81.3032	OID31407	no_MHC	UKB
117150	rs6581807	12	68658912	IL22	ENSG00000127318	schizophrenia	C	2624	rs1383121	unconditioned	8.60056e-07	0.944399	4.29012e-08	0.0470999	0.00849987	13.9663	OID31407	no_MHC	UKB
117151	rs6581807	12	68658912	IL22	ENSG00000127318	schizophrenia	C	2612	rs7139159	unconditioned	0.00914084	0.924519	0.000455087	0.0460084	0.019877	4.695	OID31407	no_MHC	UKB
117152	rs10795726	10	6030749	IL2RA	ENSG00000134460	anxiety_pgc_2026	C	3556	unconditioned	unconditioned	0	0.905555	0	0.0906569	0.00378792	2534.36	OID20267	no_MHC	UKB
117153	rs10795726	10	6030749	IL2RA	ENSG00000134460	anxiety_pgc_2026	C	3077	rs10905578	unconditioned	0.000130067	0.919097	1.10368e-05	0.0779867	0.00277511	8.94746	OID20267	no_MHC	UKB
117154	rs10795726	10	6030749	IL2RA	ENSG00000134460	anxiety_pgc_2026	C	3083	rs10905634	unconditioned	1.31277e-05	0.918857	1.1142e-06	0.077984	0.0031447	11.2408	OID20267	no_MHC	UKB
117155	rs10795726	10	6030749	IL2RA	ENSG00000134460	anxiety_pgc_2026	C	3091	rs11256662	unconditioned	5.62541e-05	0.914824	4.78031e-06	0.0777317	0.00738284	9.78563	OID20267	no_MHC	UKB
117156	rs10795726	10	6030749	IL2RA	ENSG00000134460	anxiety_pgc_2026	C	3090	rs11591302	unconditioned	1.15531e-30	0.918561	9.80921e-32	0.0779876	0.00345136	68.9332	OID20267	no_MHC	UKB
117157	rs10795726	10	6030749	IL2RA	ENSG00000134460	anxiety_pgc_2026	C	3078	rs12572136	unconditioned	5.85096e-28	0.917464	4.96523e-29	0.0778528	0.00468352	62.7058	OID20267	no_MHC	UKB
117158	rs10795726	10	6030749	IL2RA	ENSG00000134460	anxiety_pgc_2026	C	3077	rs12722497	unconditioned	0	0.918245	0	0.0779145	0.003841	1043.04	OID20267	no_MHC	UKB
117159	rs10795726	10	6030749	IL2RA	ENSG00000134460	anxiety_pgc_2026	C	3077	rs12779809	unconditioned	5.68431e-30	0.912935	4.82382e-31	0.0774639	0.0096013	67.3398	OID20267	no_MHC	UKB
117160	rs10795726	10	6030749	IL2RA	ENSG00000134460	anxiety_pgc_2026	C	3076	rs149871309	unconditioned	0.00835663	0.903482	0.000709073	0.0766511	0.0108009	4.7847	OID20267	no_MHC	UKB
117161	rs10795726	10	6030749	IL2RA	ENSG00000134460	anxiety_pgc_2026	C	3103	rs188990610	unconditioned	3.21814e-05	0.892747	2.75988e-06	0.0765313	0.0306864	10.3441	OID20267	no_MHC	UKB
117162	rs10795726	10	6030749	IL2RA	ENSG00000134460	anxiety_pgc_2026	C	3077	rs2182410	unconditioned	2.97915e-15	0.919605	2.52794e-16	0.0780299	0.00236549	33.4471	OID20267	no_MHC	UKB
117163	rs10795726	10	6030749	IL2RA	ENSG00000134460	anxiety_pgc_2026	C	3077	rs2228150	unconditioned	5.22051e-07	0.903741	4.43077e-08	0.076683	0.0195759	14.4655	OID20267	no_MHC	UKB
117164	rs10795726	10	6030749	IL2RA	ENSG00000134460	anxiety_pgc_2026	C	3079	rs41294645	unconditioned	4.57354e-26	0.912515	3.88194e-27	0.0774427	0.0100419	58.3469	OID20267	no_MHC	UKB
117165	rs10795726	10	6030749	IL2RA	ENSG00000134460	anxiety_pgc_2026	C	3078	rs41294679	unconditioned	5.50383e-07	0.908723	4.67173e-08	0.0771196	0.0141564	14.4127	OID20267	no_MHC	UKB
117166	rs10795726	10	6030749	IL2RA	ENSG00000134460	anxiety_pgc_2026	C	3081	rs41295121	unconditioned	6.14653e-60	0.908611	5.22191e-61	0.0771786	0.0142104	136.339	OID20267	no_MHC	UKB
117167	rs10795726	10	6030749	IL2RA	ENSG00000134460	anxiety_pgc_2026	C	3077	rs594741	unconditioned	0.000177298	0.905992	1.5045e-05	0.0768626	0.0169529	8.63768	OID20267	no_MHC	UKB
117168	rs10795726	10	6030749	IL2RA	ENSG00000134460	anxiety_pgc_2026	C	3078	rs77782465	unconditioned	0.00583629	0.910186	0.000495274	0.0772332	0.00624883	5.14366	OID20267	no_MHC	UKB
117169	rs10795726	10	6030749	IL2RA	ENSG00000134460	anxiety_pgc_2026	C	3083	rs79868704	unconditioned	8.41721e-11	0.912687	7.15245e-12	0.077545	0.00976809	23.1982	OID20267	no_MHC	UKB
117170	rs10795726	10	6030749	IL2RA	ENSG00000134460	anxiety_pgc_2026	C	3077	rs8177628	unconditioned	0.00940579	0.906115	0.000798138	0.0768825	0.00679853	4.66643	OID20267	no_MHC	UKB
117171	rs10795726	10	6030749	IL2RA	ENSG00000134460	anxiety_pgc_2026	C	3078	rs928926	unconditioned	1.46424e-11	0.917986	1.24255e-12	0.0778962	0.00411739	24.9471	OID20267	no_MHC	UKB
117172	rs10795726	10	6030749	IL2RA	ENSG00000134460	anxiety_pgc_2026	C	3077	rs9804220	unconditioned	2.92226e-05	0.819133	2.48356e-06	0.0695049	0.11133	10.4406	OID20267	no_MHC	UKB
117173	rs10795726	10	6030749	IL2RA	ENSG00000134460	bipolar	C	3703	unconditioned	unconditioned	0	0.548338	0	0.442702	0.00895924	2534.88	OID20267	no_MHC	UKB
117174	rs10795726	10	6030749	IL2RA	ENSG00000134460	bipolar	C	3147	rs10905578	unconditioned	8.00831e-05	0.565833	6.06892e-05	0.428799	0.00522744	9.43245	OID20267	no_MHC	UKB
117175	rs10795726	10	6030749	IL2RA	ENSG00000134460	bipolar	C	3153	rs10905634	unconditioned	8.09012e-06	0.56706	6.13115e-06	0.429747	0.00317802	11.7249	OID20267	no_MHC	UKB
117176	rs10795726	10	6030749	IL2RA	ENSG00000134460	bipolar	C	3161	rs11256662	unconditioned	3.18416e-05	0.517799	2.42143e-05	0.393678	0.0884675	10.3547	OID20267	no_MHC	UKB
117177	rs10795726	10	6030749	IL2RA	ENSG00000134460	bipolar	C	3159	rs11591302	unconditioned	7.14258e-31	0.566846	5.41336e-31	0.429609	0.00354496	69.4141	OID20267	no_MHC	UKB
117178	rs10795726	10	6030749	IL2RA	ENSG00000134460	bipolar	C	3148	rs12572136	unconditioned	3.61033e-28	0.566154	2.73603e-28	0.429046	0.00480034	63.1886	OID20267	no_MHC	UKB
117179	rs10795726	10	6030749	IL2RA	ENSG00000134460	bipolar	C	3147	rs12722497	unconditioned	0	0.563648	0	0.427143	0.00920938	1043.53	OID20267	no_MHC	UKB
117180	rs10795726	10	6030749	IL2RA	ENSG00000134460	bipolar	C	3147	rs12779809	unconditioned	3.52443e-30	0.566043	2.67091e-30	0.428957	0.00499981	67.8178	OID20267	no_MHC	UKB
117181	rs10795726	10	6030749	IL2RA	ENSG00000134460	bipolar	C	3146	rs149871309	unconditioned	0.00514006	0.555795	0.00389523	0.421178	0.013992	5.27069	OID20267	no_MHC	UKB
117182	rs10795726	10	6030749	IL2RA	ENSG00000134460	bipolar	C	3173	rs188990610	unconditioned	2.02667e-05	0.562218	1.53695e-05	0.426355	0.0113918	10.8065	OID20267	no_MHC	UKB
117183	rs10795726	10	6030749	IL2RA	ENSG00000134460	bipolar	C	3147	rs2182410	unconditioned	1.83779e-15	0.567236	1.39272e-15	0.429861	0.00290287	33.9302	OID20267	no_MHC	UKB
117184	rs10795726	10	6030749	IL2RA	ENSG00000134460	bipolar	C	3147	rs2228150	unconditioned	3.25787e-07	0.564002	2.46892e-07	0.427411	0.00858655	14.937	OID20267	no_MHC	UKB
117185	rs10795726	10	6030749	IL2RA	ENSG00000134460	bipolar	C	3149	rs41294645	unconditioned	2.81227e-26	0.561465	2.13135e-26	0.425508	0.0130272	58.8332	OID20267	no_MHC	UKB
117186	rs10795726	10	6030749	IL2RA	ENSG00000134460	bipolar	C	3148	rs41294679	unconditioned	3.41476e-07	0.563803	2.58787e-07	0.427269	0.00892753	14.89	OID20267	no_MHC	UKB
117187	rs10795726	10	6030749	IL2RA	ENSG00000134460	bipolar	C	3150	rs41295121	unconditioned	7.9301e-27	0.558255	6.0103e-27	0.423088	0.0186569	60.0991	OID20267	no_MHC	UKB
117188	rs10795726	10	6030749	IL2RA	ENSG00000134460	bipolar	C	3147	rs594741	unconditioned	0.000109671	0.560459	8.3111e-05	0.424715	0.0146333	9.11803	OID20267	no_MHC	UKB
117189	rs10795726	10	6030749	IL2RA	ENSG00000134460	bipolar	C	3148	rs77782465	unconditioned	0.0036011	0.56162	0.00272903	0.425607	0.00644267	5.62652	OID20267	no_MHC	UKB
117190	rs10795726	10	6030749	IL2RA	ENSG00000134460	bipolar	C	3153	rs79868704	unconditioned	5.1794e-11	0.561616	3.92586e-11	0.425679	0.0127054	23.6837	OID20267	no_MHC	UKB
117191	rs10795726	10	6030749	IL2RA	ENSG00000134460	bipolar	C	3147	rs8177628	unconditioned	0.0057587	0.554912	0.00436421	0.420524	0.0144416	5.15704	OID20267	no_MHC	UKB
117192	rs10795726	10	6030749	IL2RA	ENSG00000134460	bipolar	C	3148	rs928926	unconditioned	9.03744e-12	0.566544	6.84886e-12	0.429341	0.0041153	25.4296	OID20267	no_MHC	UKB
117193	rs10795726	10	6030749	IL2RA	ENSG00000134460	bipolar	C	3147	rs9804220	unconditioned	5.85389e-06	0.164074	4.46163e-06	0.12434	0.711576	12.0484	OID20267	no_MHC	UKB
117194	rs10795726	10	6030749	IL2RA	ENSG00000134460	bipolar_noukb	C	3684	unconditioned	unconditioned	0	0.758491	0	0.229628	0.0118809	2534.55	OID20267	no_MHC	UKB
117195	rs10795726	10	6030749	IL2RA	ENSG00000134460	bipolar_noukb	C	3148	rs10905578	unconditioned	0.000110742	0.782455	2.96755e-05	0.209667	0.00773763	9.10831	OID20267	no_MHC	UKB
117196	rs10795726	10	6030749	IL2RA	ENSG00000134460	bipolar_noukb	C	3154	rs10905634	unconditioned	1.1219e-05	0.785118	3.00668e-06	0.210407	0.00446127	11.3979	OID20267	no_MHC	UKB
117197	rs10795726	10	6030749	IL2RA	ENSG00000134460	bipolar_noukb	C	3162	rs11256662	unconditioned	4.00241e-05	0.65086	1.08895e-05	0.17691	0.172179	10.126	OID20267	no_MHC	UKB
117198	rs10795726	10	6030749	IL2RA	ENSG00000134460	bipolar_noukb	C	3161	rs11591302	unconditioned	9.87028e-31	0.784749	2.64571e-31	0.210346	0.00490541	69.0906	OID20267	no_MHC	UKB
117199	rs10795726	10	6030749	IL2RA	ENSG00000134460	bipolar_noukb	C	3149	rs12572136	unconditioned	4.99608e-28	0.78346	1.33883e-28	0.209942	0.00659776	62.8637	OID20267	no_MHC	UKB
117200	rs10795726	10	6030749	IL2RA	ENSG00000134460	bipolar_noukb	C	3148	rs12722497	unconditioned	0	0.779044	0	0.208753	0.0122028	1043.21	OID20267	no_MHC	UKB
117201	rs10795726	10	6030749	IL2RA	ENSG00000134460	bipolar_noukb	C	3148	rs12779809	unconditioned	4.87495e-30	0.782944	1.30634e-30	0.209798	0.00725811	67.4934	OID20267	no_MHC	UKB
117202	rs10795726	10	6030749	IL2RA	ENSG00000134460	bipolar_noukb	C	3147	rs149871309	unconditioned	0.00705842	0.763228	0.00189138	0.204491	0.0233312	4.95353	OID20267	no_MHC	UKB
117203	rs10795726	10	6030749	IL2RA	ENSG00000134460	bipolar_noukb	C	3174	rs188990610	unconditioned	2.7944e-05	0.775194	7.50407e-06	0.208154	0.0166165	10.4853	OID20267	no_MHC	UKB
117204	rs10795726	10	6030749	IL2RA	ENSG00000134460	bipolar_noukb	C	3148	rs2182410	unconditioned	2.54499e-15	0.785513	6.8197e-16	0.210486	0.00400111	33.6046	OID20267	no_MHC	UKB
117205	rs10795726	10	6030749	IL2RA	ENSG00000134460	bipolar_noukb	C	3148	rs2228150	unconditioned	4.50286e-07	0.779535	1.20665e-07	0.208884	0.0115799	14.6134	OID20267	no_MHC	UKB
117206	rs10795726	10	6030749	IL2RA	ENSG00000134460	bipolar_noukb	C	3150	rs41294645	unconditioned	3.88161e-26	0.774959	1.04034e-26	0.207684	0.0173564	58.511	OID20267	no_MHC	UKB
117207	rs10795726	10	6030749	IL2RA	ENSG00000134460	bipolar_noukb	C	3149	rs41294679	unconditioned	4.71412e-07	0.778339	1.26335e-07	0.208577	0.0130837	14.5675	OID20267	no_MHC	UKB
117208	rs10795726	10	6030749	IL2RA	ENSG00000134460	bipolar_noukb	C	3151	rs41295121	unconditioned	1.07692e-26	0.758119	2.88678e-27	0.203182	0.0386993	59.7931	OID20267	no_MHC	UKB
117209	rs10795726	10	6030749	IL2RA	ENSG00000134460	bipolar_noukb	C	3148	rs594741	unconditioned	0.000147111	0.751792	3.94206e-05	0.201408	0.0466139	8.82433	OID20267	no_MHC	UKB
117210	rs10795726	10	6030749	IL2RA	ENSG00000134460	bipolar_noukb	C	3149	rs77782465	unconditioned	0.00497299	0.775578	0.00133264	0.207825	0.0102914	5.30373	OID20267	no_MHC	UKB
117211	rs10795726	10	6030749	IL2RA	ENSG00000134460	bipolar_noukb	C	3154	rs79868704	unconditioned	7.13688e-11	0.773871	1.91361e-11	0.207479	0.0186496	23.3632	OID20267	no_MHC	UKB
117212	rs10795726	10	6030749	IL2RA	ENSG00000134460	bipolar_noukb	C	3148	rs8177628	unconditioned	0.00796245	0.767267	0.00213379	0.205596	0.0170408	4.83302	OID20267	no_MHC	UKB
117213	rs10795726	10	6030749	IL2RA	ENSG00000134460	bipolar_noukb	C	3149	rs928926	unconditioned	1.25078e-11	0.784095	3.35177e-12	0.210111	0.00579337	25.1047	OID20267	no_MHC	UKB
117214	rs10795726	10	6030749	IL2RA	ENSG00000134460	bipolar_noukb	C	3148	rs9804220	unconditioned	6.94406e-06	0.194629	1.88766e-06	0.0521545	0.753207	11.8776	OID20267	no_MHC	UKB
117215	rs10795726	10	6030749	IL2RA	ENSG00000134460	depression_Als_noukb_included	C	3555	unconditioned	unconditioned	0	0.926239	0	0.0699842	0.0037763	2534.35	OID20267	no_MHC	UKB
117216	rs10795726	10	6030749	IL2RA	ENSG00000134460	depression_Als_noukb_included	C	3087	rs10905578	unconditioned	0.00013208	0.932261	9.19894e-06	0.0649264	0.00267143	8.93211	OID20267	no_MHC	UKB
117217	rs10795726	10	6030749	IL2RA	ENSG00000134460	depression_Als_noukb_included	C	3093	rs10905634	unconditioned	1.33253e-05	0.932672	9.28267e-07	0.0649694	0.00234414	11.2258	OID20267	no_MHC	UKB
117218	rs10795726	10	6030749	IL2RA	ENSG00000134460	depression_Als_noukb_included	C	3101	rs11256662	unconditioned	5.73348e-05	0.928831	3.99894e-06	0.064777	0.00633061	9.7666	OID20267	no_MHC	UKB
117219	rs10795726	10	6030749	IL2RA	ENSG00000134460	depression_Als_noukb_included	C	3100	rs11591302	unconditioned	1.17256e-30	0.932254	8.17125e-32	0.0649637	0.00278256	68.9184	OID20267	no_MHC	UKB
117220	rs10795726	10	6030749	IL2RA	ENSG00000134460	depression_Als_noukb_included	C	3088	rs12572136	unconditioned	5.93363e-28	0.930483	4.1332e-29	0.0648101	0.00470663	62.6917	OID20267	no_MHC	UKB
117221	rs10795726	10	6030749	IL2RA	ENSG00000134460	depression_Als_noukb_included	C	3087	rs12722497	unconditioned	0	0.931341	0	0.0648623	0.0037971	1043.03	OID20267	no_MHC	UKB
117222	rs10795726	10	6030749	IL2RA	ENSG00000134460	depression_Als_noukb_included	C	3087	rs12779809	unconditioned	5.80085e-30	0.931649	4.04016e-31	0.0648838	0.00346724	67.3195	OID20267	no_MHC	UKB
117223	rs10795726	10	6030749	IL2RA	ENSG00000134460	depression_Als_noukb_included	C	3086	rs149871309	unconditioned	0.0098307	0.916651	0.00068465	0.0638303	0.00900323	4.62225	OID20267	no_MHC	UKB
117224	rs10795726	10	6030749	IL2RA	ENSG00000134460	depression_Als_noukb_included	C	3113	rs188990610	unconditioned	3.34938e-05	0.928644	2.33898e-06	0.0648438	0.00647612	10.3042	OID20267	no_MHC	UKB
117225	rs10795726	10	6030749	IL2RA	ENSG00000134460	depression_Als_noukb_included	C	3087	rs2182410	unconditioned	3.02188e-15	0.9327	2.10463e-16	0.064957	0.00234346	33.4329	OID20267	no_MHC	UKB
117226	rs10795726	10	6030749	IL2RA	ENSG00000134460	depression_Als_noukb_included	C	3087	rs2228150	unconditioned	5.34108e-07	0.924639	3.72039e-08	0.0643958	0.0109645	14.4427	OID20267	no_MHC	UKB
117227	rs10795726	10	6030749	IL2RA	ENSG00000134460	depression_Als_noukb_included	C	3089	rs41294645	unconditioned	4.59672e-26	0.917743	3.20371e-27	0.0639443	0.0183124	58.3419	OID20267	no_MHC	UKB
117228	rs10795726	10	6030749	IL2RA	ENSG00000134460	depression_Als_noukb_included	C	3088	rs41294679	unconditioned	5.60729e-07	0.925807	3.90628e-08	0.064486	0.00970629	14.394	OID20267	no_MHC	UKB
117229	rs10795726	10	6030749	IL2RA	ENSG00000134460	depression_Als_noukb_included	C	3090	rs41295121	unconditioned	6.93486e-06	0.924948	4.83129e-07	0.0644275	0.0106172	11.8789	OID20267	no_MHC	UKB
117230	rs10795726	10	6030749	IL2RA	ENSG00000134460	depression_Als_noukb_included	C	3087	rs594741	unconditioned	0.00337512	0.925955	0.000235067	0.0644841	0.00595086	5.69132	OID20267	no_MHC	UKB
117231	rs10795726	10	6030749	IL2RA	ENSG00000134460	depression_Als_noukb_included	C	3088	rs77782465	unconditioned	0.00621255	0.924429	0.000432713	0.0643833	0.00454239	5.08118	OID20267	no_MHC	UKB
117232	rs10795726	10	6030749	IL2RA	ENSG00000134460	depression_Als_noukb_included	C	3093	rs79868704	unconditioned	8.57759e-11	0.930091	5.97714e-12	0.0648066	0.00510277	23.1793	OID20267	no_MHC	UKB
117233	rs10795726	10	6030749	IL2RA	ENSG00000134460	depression_Als_noukb_included	C	3087	rs8177628	unconditioned	0.00954959	0.919357	0.000665109	0.0640249	0.00640373	4.65126	OID20267	no_MHC	UKB
117234	rs10795726	10	6030749	IL2RA	ENSG00000134460	depression_Als_noukb_included	C	3088	rs928926	unconditioned	1.4854e-11	0.931175	1.03461e-12	0.0648538	0.00397089	24.9327	OID20267	no_MHC	UKB
117235	rs10795726	10	6030749	IL2RA	ENSG00000134460	depression_Als_noukb_included	C	3087	rs9804220	unconditioned	3.32479e-05	0.931698	2.31564e-06	0.0648872	0.00337927	10.3115	OID20267	no_MHC	UKB
117236	rs10795726	10	6030749	IL2RA	ENSG00000134460	depression_Als_ukb_included	C	3660	unconditioned	unconditioned	0	0.92918	0	0.0674017	0.00341877	2534.32	OID20267	no_MHC	UKB
117237	rs10795726	10	6030749	IL2RA	ENSG00000134460	depression_Als_ukb_included	C	3120	rs10905578	unconditioned	0.000132603	0.936096	8.68339e-06	0.0612969	0.00246612	8.92815	OID20267	no_MHC	UKB
117238	rs10795726	10	6030749	IL2RA	ENSG00000134460	depression_Als_ukb_included	C	3126	rs10905634	unconditioned	1.33645e-05	0.936225	8.75354e-07	0.061319	0.00244205	11.2229	OID20267	no_MHC	UKB
117239	rs10795726	10	6030749	IL2RA	ENSG00000134460	depression_Als_ukb_included	C	3134	rs11256662	unconditioned	5.76591e-05	0.934135	3.77985e-06	0.0612328	0.00457069	9.76096	OID20267	no_MHC	UKB
117240	rs10795726	10	6030749	IL2RA	ENSG00000134460	depression_Als_ukb_included	C	3133	rs11591302	unconditioned	1.17611e-30	0.935112	7.70849e-32	0.0612857	0.00360201	68.9153	OID20267	no_MHC	UKB
117241	rs10795726	10	6030749	IL2RA	ENSG00000134460	depression_Als_ukb_included	C	3121	rs12572136	unconditioned	5.96732e-28	0.935686	3.90795e-29	0.0612743	0.00303985	62.6861	OID20267	no_MHC	UKB
117242	rs10795726	10	6030749	IL2RA	ENSG00000134460	depression_Als_ukb_included	C	3120	rs12722497	unconditioned	0	0.935313	0	0.0612457	0.00344134	1043.02	OID20267	no_MHC	UKB
117243	rs10795726	10	6030749	IL2RA	ENSG00000134460	depression_Als_ukb_included	C	3120	rs12779809	unconditioned	5.82845e-30	0.936086	3.81672e-31	0.0612963	0.00261822	67.3148	OID20267	no_MHC	UKB
117244	rs10795726	10	6030749	IL2RA	ENSG00000134460	depression_Als_ukb_included	C	3119	rs149871309	unconditioned	0.00992773	0.925116	0.000650083	0.0605742	0.00373177	4.61242	OID20267	no_MHC	UKB
117245	rs10795726	10	6030749	IL2RA	ENSG00000134460	depression_Als_ukb_included	C	3145	rs188990610	unconditioned	3.53886e-05	0.933997	2.32195e-06	0.0612777	0.00468739	10.2491	OID20267	no_MHC	UKB
117246	rs10795726	10	6030749	IL2RA	ENSG00000134460	depression_Als_ukb_included	C	3120	rs2182410	unconditioned	3.02963e-15	0.935222	1.98396e-16	0.0612397	0.00353786	33.4303	OID20267	no_MHC	UKB
117247	rs10795726	10	6030749	IL2RA	ENSG00000134460	depression_Als_ukb_included	C	3120	rs2228150	unconditioned	5.20959e-07	0.901824	3.41383e-08	0.0590572	0.0391182	14.4676	OID20267	no_MHC	UKB
117248	rs10795726	10	6030749	IL2RA	ENSG00000134460	depression_Als_ukb_included	C	3122	rs41294645	unconditioned	4.63762e-26	0.925289	3.03853e-27	0.06061	0.0141005	58.333	OID20267	no_MHC	UKB
117249	rs10795726	10	6030749	IL2RA	ENSG00000134460	depression_Als_ukb_included	C	3121	rs41294679	unconditioned	5.65214e-07	0.93321	3.70179e-08	0.0611135	0.00567607	14.3861	OID20267	no_MHC	UKB
117250	rs10795726	10	6030749	IL2RA	ENSG00000134460	depression_Als_ukb_included	C	3123	rs41295121	unconditioned	1.40913e-26	0.92578	9.25264e-28	0.0607752	0.0134451	59.5242	OID20267	no_MHC	UKB
117251	rs10795726	10	6030749	IL2RA	ENSG00000134460	depression_Als_ukb_included	C	3120	rs594741	unconditioned	0.00338084	0.932405	0.00022139	0.0610543	0.00293882	5.68963	OID20267	no_MHC	UKB
117252	rs10795726	10	6030749	IL2RA	ENSG00000134460	depression_Als_ukb_included	C	3121	rs77782465	unconditioned	0.00625407	0.929832	0.00040956	0.0608893	0.00261528	5.07452	OID20267	no_MHC	UKB
117253	rs10795726	10	6030749	IL2RA	ENSG00000134460	depression_Als_ukb_included	C	3126	rs79868704	unconditioned	8.43474e-11	0.914581	5.5457e-12	0.0601069	0.0253119	23.1961	OID20267	no_MHC	UKB
117254	rs10795726	10	6030749	IL2RA	ENSG00000134460	depression_Als_ukb_included	C	3120	rs8177628	unconditioned	0.00961782	0.925838	0.000629812	0.0606242	0.00329001	4.64414	OID20267	no_MHC	UKB
117255	rs10795726	10	6030749	IL2RA	ENSG00000134460	depression_Als_ukb_included	C	3121	rs928926	unconditioned	1.48954e-11	0.933881	9.755e-13	0.0611549	0.00496367	24.93	OID20267	no_MHC	UKB
117256	rs10795726	10	6030749	IL2RA	ENSG00000134460	depression_Als_ukb_included	C	3120	rs9804220	unconditioned	3.34063e-05	0.936266	2.18758e-06	0.0613081	0.00238986	10.3068	OID20267	no_MHC	UKB
117257	rs10795726	10	6030749	IL2RA	ENSG00000134460	schizophrenia	C	3728	unconditioned	unconditioned	0	0.649842	0	0.320303	0.0298546	2534.71	OID20267	no_MHC	UKB
117258	rs10795726	10	6030749	IL2RA	ENSG00000134460	schizophrenia	C	3147	rs10905578	unconditioned	9.6089e-05	0.678888	4.4833e-05	0.31675	0.00422128	9.25024	OID20267	no_MHC	UKB
117259	rs10795726	10	6030749	IL2RA	ENSG00000134460	schizophrenia	C	3153	rs10905634	unconditioned	9.69263e-06	0.679349	4.52266e-06	0.316986	0.00364982	11.5441	OID20267	no_MHC	UKB
117260	rs10795726	10	6030749	IL2RA	ENSG00000134460	schizophrenia	C	3161	rs11256662	unconditioned	4.15809e-05	0.676163	1.94077e-05	0.315588	0.00818806	10.0879	OID20267	no_MHC	UKB
117261	rs10795726	10	6030749	IL2RA	ENSG00000134460	schizophrenia	C	3160	rs11591302	unconditioned	8.52507e-31	0.677789	3.97852e-31	0.316307	0.00590392	69.2371	OID20267	no_MHC	UKB
117262	rs10795726	10	6030749	IL2RA	ENSG00000134460	schizophrenia	C	3148	rs12572136	unconditioned	4.31187e-28	0.676184	2.01188e-28	0.315493	0.00832279	63.011	OID20267	no_MHC	UKB
117263	rs10795726	10	6030749	IL2RA	ENSG00000134460	schizophrenia	C	3147	rs12722497	unconditioned	0	0.661151	0	0.308474	0.0303741	1043.37	OID20267	no_MHC	UKB
117264	rs10795726	10	6030749	IL2RA	ENSG00000134460	schizophrenia	C	3147	rs12779809	unconditioned	4.22506e-30	0.678568	1.97132e-30	0.3166	0.00483222	67.6365	OID20267	no_MHC	UKB
117265	rs10795726	10	6030749	IL2RA	ENSG00000134460	schizophrenia	C	3146	rs149871309	unconditioned	0.00613282	0.663127	0.0028614	0.309377	0.0185018	5.0941	OID20267	no_MHC	UKB
117266	rs10795726	10	6030749	IL2RA	ENSG00000134460	schizophrenia	C	3173	rs188990610	unconditioned	2.40111e-05	0.66609	1.12252e-05	0.311375	0.0225002	10.637	OID20267	no_MHC	UKB
117267	rs10795726	10	6030749	IL2RA	ENSG00000134460	schizophrenia	C	3147	rs2182410	unconditioned	2.20203e-15	0.679627	1.02742e-15	0.317095	0.00327786	33.7494	OID20267	no_MHC	UKB
117268	rs10795726	10	6030749	IL2RA	ENSG00000134460	schizophrenia	C	3147	rs2228150	unconditioned	3.90153e-07	0.675446	1.8204e-07	0.315144	0.0094092	14.7567	OID20267	no_MHC	UKB
117269	rs10795726	10	6030749	IL2RA	ENSG00000134460	schizophrenia	C	3149	rs41294645	unconditioned	2.94591e-26	0.588278	1.37585e-26	0.27461	0.137113	58.7868	OID20267	no_MHC	UKB
117270	rs10795726	10	6030749	IL2RA	ENSG00000134460	schizophrenia	C	3148	rs41294679	unconditioned	4.02198e-07	0.664061	1.87682e-07	0.309853	0.0260854	14.7263	OID20267	no_MHC	UKB
117271	rs10795726	10	6030749	IL2RA	ENSG00000134460	schizophrenia	C	3150	rs41295121	unconditioned	9.53809e-27	0.671677	4.45089e-27	0.313419	0.0149035	59.9145	OID20267	no_MHC	UKB
117272	rs10795726	10	6030749	IL2RA	ENSG00000134460	schizophrenia	C	3147	rs594741	unconditioned	0.00012299	0.628547	5.73847e-05	0.29319	0.078083	9.00341	OID20267	no_MHC	UKB
117273	rs10795726	10	6030749	IL2RA	ENSG00000134460	schizophrenia	C	3148	rs77782465	unconditioned	0.00430303	0.671064	0.00200774	0.313099	0.00952593	5.44843	OID20267	no_MHC	UKB
117274	rs10795726	10	6030749	IL2RA	ENSG00000134460	schizophrenia	C	3153	rs79868704	unconditioned	6.19337e-11	0.671569	2.89049e-11	0.313411	0.0150204	23.505	OID20267	no_MHC	UKB
117275	rs10795726	10	6030749	IL2RA	ENSG00000134460	schizophrenia	C	3147	rs8177628	unconditioned	0.00695958	0.670602	0.00324719	0.312882	0.00630952	4.96764	OID20267	no_MHC	UKB
117276	rs10795726	10	6030749	IL2RA	ENSG00000134460	schizophrenia	C	3148	rs928926	unconditioned	1.08319e-11	0.679006	5.05397e-12	0.316809	0.0041846	25.2485	OID20267	no_MHC	UKB
117277	rs10795726	10	6030749	IL2RA	ENSG00000134460	schizophrenia	C	3147	rs9804220	unconditioned	2.41737e-05	0.677513	1.1279e-05	0.316108	0.00634298	10.6302	OID20267	no_MHC	UKB
117278	rs7899110	10	6130005	IL2RA	ENSG00000134460	anxiety_pgc_2026	C	3408	unconditioned	unconditioned	0	0.919683	0	0.0764699	0.00384702	2534.35	OID20267	no_MHC	UKB
117279	rs7899110	10	6130005	IL2RA	ENSG00000134460	anxiety_pgc_2026	C	2934	rs10905578	unconditioned	0.000132993	0.933275	9.08716e-06	0.0637662	0.00281652	8.92522	OID20267	no_MHC	UKB
117280	rs7899110	10	6130005	IL2RA	ENSG00000134460	anxiety_pgc_2026	C	2940	rs10905634	unconditioned	1.32509e-05	0.933026	9.05669e-07	0.063767	0.00319301	11.2314	OID20267	no_MHC	UKB
117281	rs7899110	10	6130005	IL2RA	ENSG00000134460	anxiety_pgc_2026	C	2948	rs11256662	unconditioned	5.70964e-05	0.928869	3.9083e-06	0.0635743	0.00749599	9.77077	OID20267	no_MHC	UKB
117282	rs7899110	10	6130005	IL2RA	ENSG00000134460	anxiety_pgc_2026	C	2947	rs11591302	unconditioned	1.16501e-30	0.93272	7.96627e-32	0.0637753	0.00350461	68.9248	OID20267	no_MHC	UKB
117283	rs7899110	10	6130005	IL2RA	ENSG00000134460	anxiety_pgc_2026	C	2935	rs12572136	unconditioned	6.0406e-28	0.931589	4.12787e-29	0.0636557	0.00475563	62.6739	OID20267	no_MHC	UKB
117284	rs7899110	10	6130005	IL2RA	ENSG00000134460	anxiety_pgc_2026	C	2934	rs12722497	unconditioned	0	0.932394	0	0.063706	0.00390019	1043.16	OID20267	no_MHC	UKB
117285	rs7899110	10	6130005	IL2RA	ENSG00000134460	anxiety_pgc_2026	C	2934	rs12779809	unconditioned	5.82966e-30	0.92692	3.98374e-31	0.063332	0.00974837	67.3146	OID20267	no_MHC	UKB
117286	rs7899110	10	6130005	IL2RA	ENSG00000134460	anxiety_pgc_2026	C	2933	rs149871309	unconditioned	0.00861988	0.9172	0.000588955	0.062657	0.0109338	4.75368	OID20267	no_MHC	UKB
117287	rs7899110	10	6130005	IL2RA	ENSG00000134460	anxiety_pgc_2026	C	2960	rs188990610	unconditioned	3.26898e-05	0.906117	2.26323e-06	0.0627027	0.0311452	10.3284	OID20267	no_MHC	UKB
117288	rs7899110	10	6130005	IL2RA	ENSG00000134460	anxiety_pgc_2026	C	2934	rs2182410	unconditioned	3.06966e-15	0.933796	2.09743e-16	0.0638019	0.00240199	33.4172	OID20267	no_MHC	UKB
117289	rs7899110	10	6130005	IL2RA	ENSG00000134460	anxiety_pgc_2026	C	2934	rs2228150	unconditioned	5.26973e-07	0.917444	3.60165e-08	0.0626838	0.019872	14.4561	OID20267	no_MHC	UKB
117290	rs7899110	10	6130005	IL2RA	ENSG00000134460	anxiety_pgc_2026	C	2936	rs41294645	unconditioned	4.60326e-26	0.926487	3.14642e-27	0.063317	0.0101957	58.3404	OID20267	no_MHC	UKB
117291	rs7899110	10	6130005	IL2RA	ENSG00000134460	anxiety_pgc_2026	C	2935	rs41294679	unconditioned	5.61581e-07	0.922578	3.8387e-08	0.0630486	0.0143723	14.3925	OID20267	no_MHC	UKB
117292	rs7899110	10	6130005	IL2RA	ENSG00000134460	anxiety_pgc_2026	C	2938	rs41295121	unconditioned	6.23076e-60	0.922463	4.26375e-61	0.0631103	0.014427	136.326	OID20267	no_MHC	UKB
117293	rs7899110	10	6130005	IL2RA	ENSG00000134460	anxiety_pgc_2026	C	2934	rs594741	unconditioned	0.000180221	0.919759	1.23146e-05	0.0628304	0.0172176	8.62132	OID20267	no_MHC	UKB
117294	rs7899110	10	6130005	IL2RA	ENSG00000134460	anxiety_pgc_2026	C	2935	rs77782465	unconditioned	0.00598783	0.92417	0.000409177	0.0631468	0.00628601	5.11803	OID20267	no_MHC	UKB
117295	rs7899110	10	6130005	IL2RA	ENSG00000134460	anxiety_pgc_2026	C	2940	rs79868704	unconditioned	8.58431e-11	0.926664	5.87577e-12	0.0634182	0.00991768	23.1785	OID20267	no_MHC	UKB
117296	rs7899110	10	6130005	IL2RA	ENSG00000134460	anxiety_pgc_2026	C	2934	rs8177628	unconditioned	0.00987434	0.919812	0.000674711	0.0628437	0.00679515	4.61782	OID20267	no_MHC	UKB
117297	rs7899110	10	6130005	IL2RA	ENSG00000134460	anxiety_pgc_2026	C	2935	rs928926	unconditioned	1.4846e-11	0.932128	1.01448e-12	0.0636915	0.00418082	24.9333	OID20267	no_MHC	UKB
117298	rs7899110	10	6130005	IL2RA	ENSG00000134460	anxiety_pgc_2026	C	2934	rs9804220	unconditioned	2.9609e-05	0.830371	2.02708e-06	0.0567355	0.112862	10.4274	OID20267	no_MHC	UKB
117299	rs7899110	10	6130005	IL2RA	ENSG00000134460	bipolar	C	3558	unconditioned	unconditioned	0	0.558443	0	0.432432	0.00912434	2534.87	OID20267	no_MHC	UKB
117300	rs7899110	10	6130005	IL2RA	ENSG00000134460	bipolar	C	3005	rs10905578	unconditioned	8.09805e-05	0.568225	6.07667e-05	0.426383	0.00524956	9.4213	OID20267	no_MHC	UKB
117301	rs7899110	10	6130005	IL2RA	ENSG00000134460	bipolar	C	3011	rs10905634	unconditioned	8.07597e-06	0.569463	6.06034e-06	0.427331	0.00319119	11.7266	OID20267	no_MHC	UKB
117302	rs7899110	10	6130005	IL2RA	ENSG00000134460	bipolar	C	3019	rs11256662	unconditioned	3.1952e-05	0.519791	2.40605e-05	0.391325	0.0888284	10.3513	OID20267	no_MHC	UKB
117303	rs7899110	10	6130005	IL2RA	ENSG00000134460	bipolar	C	3017	rs11591302	unconditioned	7.12326e-31	0.569247	5.34571e-31	0.427193	0.00355996	69.4168	OID20267	no_MHC	UKB
117304	rs7899110	10	6130005	IL2RA	ENSG00000134460	bipolar	C	3006	rs12572136	unconditioned	3.68639e-28	0.568549	2.76624e-28	0.426631	0.00482064	63.1677	OID20267	no_MHC	UKB
117305	rs7899110	10	6130005	IL2RA	ENSG00000134460	bipolar	C	3005	rs12722497	unconditioned	0	0.566022	0	0.42473	0.00924816	1043.66	OID20267	no_MHC	UKB
117306	rs7899110	10	6130005	IL2RA	ENSG00000134460	bipolar	C	3005	rs12779809	unconditioned	3.57507e-30	0.568437	2.68268e-30	0.426542	0.00502096	67.8036	OID20267	no_MHC	UKB
117307	rs7899110	10	6130005	IL2RA	ENSG00000134460	bipolar	C	3004	rs149871309	unconditioned	0.00524317	0.557983	0.00393436	0.418684	0.0141559	5.25083	OID20267	no_MHC	UKB
117308	rs7899110	10	6130005	IL2RA	ENSG00000134460	bipolar	C	3031	rs188990610	unconditioned	2.03683e-05	0.564579	1.5295e-05	0.423945	0.0114402	10.8015	OID20267	no_MHC	UKB
117309	rs7899110	10	6130005	IL2RA	ENSG00000134460	bipolar	C	3005	rs2182410	unconditioned	1.87273e-15	0.56964	1.40526e-15	0.427445	0.00291517	33.9114	OID20267	no_MHC	UKB
117310	rs7899110	10	6130005	IL2RA	ENSG00000134460	bipolar	C	3005	rs2228150	unconditioned	3.25313e-07	0.566379	2.44112e-07	0.424998	0.00862271	14.9385	OID20267	no_MHC	UKB
117311	rs7899110	10	6130005	IL2RA	ENSG00000134460	bipolar	C	3007	rs41294645	unconditioned	2.79972e-26	0.56382	2.10101e-26	0.423098	0.0130817	58.8377	OID20267	no_MHC	UKB
117312	rs7899110	10	6130005	IL2RA	ENSG00000134460	bipolar	C	3006	rs41294679	unconditioned	3.44637e-07	0.566178	2.58619e-07	0.424856	0.00896509	14.8808	OID20267	no_MHC	UKB
117313	rs7899110	10	6130005	IL2RA	ENSG00000134460	bipolar	C	3008	rs41295121	unconditioned	7.99113e-27	0.560583	5.9971e-27	0.420682	0.0187347	60.0915	OID20267	no_MHC	UKB
117314	rs7899110	10	6130005	IL2RA	ENSG00000134460	bipolar	C	3005	rs594741	unconditioned	0.00011027	0.562803	8.2745e-05	0.422303	0.014701	9.11258	OID20267	no_MHC	UKB
117315	rs7899110	10	6130005	IL2RA	ENSG00000134460	bipolar	C	3006	rs77782465	unconditioned	0.0036538	0.563959	0.00274178	0.423184	0.00646166	5.61199	OID20267	no_MHC	UKB
117316	rs7899110	10	6130005	IL2RA	ENSG00000134460	bipolar	C	3011	rs79868704	unconditioned	5.22439e-11	0.563973	3.92109e-11	0.423269	0.0127587	23.6751	OID20267	no_MHC	UKB
117317	rs7899110	10	6130005	IL2RA	ENSG00000134460	bipolar	C	3005	rs8177628	unconditioned	0.00597667	0.556894	0.00448493	0.417882	0.0147626	5.11989	OID20267	no_MHC	UKB
117318	rs7899110	10	6130005	IL2RA	ENSG00000134460	bipolar	C	3006	rs928926	unconditioned	9.06219e-12	0.568942	6.80019e-12	0.426925	0.00413272	25.4269	OID20267	no_MHC	UKB
117319	rs7899110	10	6130005	IL2RA	ENSG00000134460	bipolar	C	3005	rs9804220	unconditioned	5.85797e-06	0.16427	4.42115e-06	0.123266	0.712453	12.0477	OID20267	no_MHC	UKB
117320	rs7899110	10	6130005	IL2RA	ENSG00000134460	bipolar_noukb	C	3537	unconditioned	unconditioned	0	0.76807	0	0.219899	0.0120309	2534.55	OID20267	no_MHC	UKB
117321	rs7899110	10	6130005	IL2RA	ENSG00000134460	bipolar_noukb	C	3003	rs10905578	unconditioned	0.000112101	0.786584	2.92875e-05	0.205496	0.00777864	9.09611	OID20267	no_MHC	UKB
117322	rs7899110	10	6130005	IL2RA	ENSG00000134460	bipolar_noukb	C	3009	rs10905634	unconditioned	1.12113e-05	0.789276	2.92939e-06	0.206225	0.00448438	11.3986	OID20267	no_MHC	UKB
117323	rs7899110	10	6130005	IL2RA	ENSG00000134460	bipolar_noukb	C	3017	rs11256662	unconditioned	4.01829e-05	0.653688	1.06631e-05	0.173293	0.172968	10.1221	OID20267	no_MHC	UKB
117324	rs7899110	10	6130005	IL2RA	ENSG00000134460	bipolar_noukb	C	3016	rs11591302	unconditioned	9.85397e-31	0.788903	2.57523e-31	0.206166	0.00493136	69.0923	OID20267	no_MHC	UKB
117325	rs7899110	10	6130005	IL2RA	ENSG00000134460	bipolar_noukb	C	3004	rs12572136	unconditioned	5.10666e-28	0.7876	1.3342e-28	0.205767	0.00663262	62.8418	OID20267	no_MHC	UKB
117326	rs7899110	10	6130005	IL2RA	ENSG00000134460	bipolar_noukb	C	3003	rs12722497	unconditioned	0	0.783138	0	0.204595	0.0122669	1043.34	OID20267	no_MHC	UKB
117327	rs7899110	10	6130005	IL2RA	ENSG00000134460	bipolar_noukb	C	3003	rs12779809	unconditioned	4.95017e-30	0.787079	1.29328e-30	0.205625	0.00729644	67.4781	OID20267	no_MHC	UKB
117328	rs7899110	10	6130005	IL2RA	ENSG00000134460	bipolar_noukb	C	3002	rs149871309	unconditioned	0.00720657	0.766924	0.00188272	0.200336	0.0236503	4.93276	OID20267	no_MHC	UKB
117329	rs7899110	10	6130005	IL2RA	ENSG00000134460	bipolar_noukb	C	3029	rs188990610	unconditioned	2.81128e-05	0.779247	7.36077e-06	0.204013	0.0167044	10.4793	OID20267	no_MHC	UKB
117330	rs7899110	10	6130005	IL2RA	ENSG00000134460	bipolar_noukb	C	3003	rs2182410	unconditioned	2.59612e-15	0.789675	6.78252e-16	0.206303	0.00402231	33.5848	OID20267	no_MHC	UKB
117331	rs7899110	10	6130005	IL2RA	ENSG00000134460	bipolar_noukb	C	3003	rs2228150	unconditioned	4.50097e-07	0.783634	1.17595e-07	0.204725	0.0116407	14.6138	OID20267	no_MHC	UKB
117332	rs7899110	10	6130005	IL2RA	ENSG00000134460	bipolar_noukb	C	3005	rs41294645	unconditioned	3.86814e-26	0.77901	1.01077e-26	0.203543	0.017447	58.5144	OID20267	no_MHC	UKB
117333	rs7899110	10	6130005	IL2RA	ENSG00000134460	bipolar_noukb	C	3004	rs41294679	unconditioned	4.76268e-07	0.782425	1.24441e-07	0.204422	0.0131523	14.5573	OID20267	no_MHC	UKB
117334	rs7899110	10	6130005	IL2RA	ENSG00000134460	bipolar_noukb	C	3006	rs41295121	unconditioned	1.08617e-26	0.761994	2.83872e-27	0.199108	0.0388971	59.7846	OID20267	no_MHC	UKB
117335	rs7899110	10	6130005	IL2RA	ENSG00000134460	bipolar_noukb	C	3003	rs594741	unconditioned	0.000148041	0.75558	3.86765e-05	0.197353	0.0468798	8.81802	OID20267	no_MHC	UKB
117336	rs7899110	10	6130005	IL2RA	ENSG00000134460	bipolar_noukb	C	3004	rs77782465	unconditioned	0.00505101	0.779611	0.00131965	0.203675	0.0103426	5.28817	OID20267	no_MHC	UKB
117337	rs7899110	10	6130005	IL2RA	ENSG00000134460	bipolar_noukb	C	3009	rs79868704	unconditioned	7.2062e-11	0.77791	1.88385e-11	0.203343	0.018747	23.3535	OID20267	no_MHC	UKB
117338	rs7899110	10	6130005	IL2RA	ENSG00000134460	bipolar_noukb	C	3003	rs8177628	unconditioned	0.00827264	0.770823	0.00216141	0.201377	0.017366	4.7948	OID20267	no_MHC	UKB
117339	rs7899110	10	6130005	IL2RA	ENSG00000134460	bipolar_noukb	C	3004	rs928926	unconditioned	1.25553e-11	0.788242	3.28026e-12	0.205934	0.00582401	25.1009	OID20267	no_MHC	UKB
117340	rs7899110	10	6130005	IL2RA	ENSG00000134460	bipolar_noukb	C	3003	rs9804220	unconditioned	6.94951e-06	0.194879	1.84252e-06	0.0509138	0.754199	11.8768	OID20267	no_MHC	UKB
117341	rs7899110	10	6130005	IL2RA	ENSG00000134460	depression_Als_noukb_included	C	3403	unconditioned	unconditioned	0	0.926097	0	0.070127	0.00377572	2534.36	OID20267	no_MHC	UKB
117342	rs7899110	10	6130005	IL2RA	ENSG00000134460	depression_Als_noukb_included	C	2941	rs10905578	unconditioned	0.000133306	0.934376	8.96063e-06	0.0628045	0.00267695	8.92286	OID20267	no_MHC	UKB
117343	rs7899110	10	6130005	IL2RA	ENSG00000134460	depression_Als_noukb_included	C	2947	rs10905634	unconditioned	1.32765e-05	0.93479	8.92626e-07	0.0628467	0.00234911	11.2295	OID20267	no_MHC	UKB
117344	rs7899110	10	6130005	IL2RA	ENSG00000134460	depression_Als_noukb_included	C	2955	rs11256662	unconditioned	5.74437e-05	0.930931	3.86703e-06	0.0626626	0.00634473	9.76471	OID20267	no_MHC	UKB
117345	rs7899110	10	6130005	IL2RA	ENSG00000134460	depression_Als_noukb_included	C	2954	rs11591302	unconditioned	1.16711e-30	0.934369	7.84983e-32	0.0628419	0.00278886	68.923	OID20267	no_MHC	UKB
117346	rs7899110	10	6130005	IL2RA	ENSG00000134460	depression_Als_noukb_included	C	2942	rs12572136	unconditioned	6.04662e-28	0.932591	4.06505e-29	0.062692	0.00471729	62.6729	OID20267	no_MHC	UKB
117347	rs7899110	10	6130005	IL2RA	ENSG00000134460	depression_Als_noukb_included	C	2941	rs12722497	unconditioned	0	0.933452	0	0.0627424	0.00380571	1043.16	OID20267	no_MHC	UKB
117348	rs7899110	10	6130005	IL2RA	ENSG00000134460	depression_Als_noukb_included	C	2941	rs12779809	unconditioned	5.87271e-30	0.933762	3.94759e-31	0.0627632	0.0034751	67.3072	OID20267	no_MHC	UKB
117349	rs7899110	10	6130005	IL2RA	ENSG00000134460	depression_Als_noukb_included	C	2940	rs149871309	unconditioned	0.0100353	0.9185	0.000674528	0.0617283	0.00906164	4.60164	OID20267	no_MHC	UKB
117350	rs7899110	10	6130005	IL2RA	ENSG00000134460	depression_Als_noukb_included	C	2967	rs188990610	unconditioned	3.35967e-05	0.930743	2.26457e-06	0.06273	0.00649103	10.3011	OID20267	no_MHC	UKB
117351	rs7899110	10	6130005	IL2RA	ENSG00000134460	depression_Als_noukb_included	C	2941	rs2182410	unconditioned	3.07341e-15	0.934817	2.06588e-16	0.0628341	0.00234878	33.416	OID20267	no_MHC	UKB
117352	rs7899110	10	6130005	IL2RA	ENSG00000134460	depression_Als_noukb_included	C	2941	rs2228150	unconditioned	5.3228e-07	0.92672	3.57838e-08	0.0622901	0.0109893	14.4461	OID20267	no_MHC	UKB
117353	rs7899110	10	6130005	IL2RA	ENSG00000134460	depression_Als_noukb_included	C	2943	rs41294645	unconditioned	4.56636e-26	0.919793	3.07165e-27	0.0618533	0.0183532	58.3485	OID20267	no_MHC	UKB
117354	rs7899110	10	6130005	IL2RA	ENSG00000134460	depression_Als_noukb_included	C	2942	rs41294679	unconditioned	5.64816e-07	0.927893	3.79758e-08	0.0623778	0.00972829	14.3868	OID20267	no_MHC	UKB
117355	rs7899110	10	6130005	IL2RA	ENSG00000134460	depression_Als_noukb_included	C	2944	rs41295121	unconditioned	6.99402e-06	0.92703	4.70265e-07	0.0623211	0.010641	11.8705	OID20267	no_MHC	UKB
117356	rs7899110	10	6130005	IL2RA	ENSG00000134460	depression_Als_noukb_included	C	2941	rs594741	unconditioned	0.00343837	0.927993	0.000231122	0.0623723	0.00596519	5.67276	OID20267	no_MHC	UKB
117357	rs7899110	10	6130005	IL2RA	ENSG00000134460	depression_Als_noukb_included	C	2942	rs77782465	unconditioned	0.00629477	0.92648	0.000423152	0.062276	0.00452637	5.06804	OID20267	no_MHC	UKB
117358	rs7899110	10	6130005	IL2RA	ENSG00000134460	depression_Als_noukb_included	C	2947	rs79868704	unconditioned	8.63538e-11	0.932196	5.80769e-12	0.0626894	0.00511432	23.1726	OID20267	no_MHC	UKB
117359	rs7899110	10	6130005	IL2RA	ENSG00000134460	depression_Als_noukb_included	C	2941	rs8177628	unconditioned	0.00989569	0.921143	0.000665181	0.0619122	0.00638447	4.61566	OID20267	no_MHC	UKB
117360	rs7899110	10	6130005	IL2RA	ENSG00000134460	depression_Als_noukb_included	C	2942	rs928926	unconditioned	1.48661e-11	0.933286	9.99341e-13	0.0627342	0.00397989	24.9319	OID20267	no_MHC	UKB
117361	rs7899110	10	6130005	IL2RA	ENSG00000134460	depression_Als_noukb_included	C	2941	rs9804220	unconditioned	3.3308e-05	0.933811	2.23893e-06	0.0627665	0.0033868	10.3097	OID20267	no_MHC	UKB
117362	rs7899110	10	6130005	IL2RA	ENSG00000134460	depression_Als_ukb_included	C	3517	unconditioned	unconditioned	0	0.921874	0	0.0747343	0.00339189	2534.33	OID20267	no_MHC	UKB
117363	rs7899110	10	6130005	IL2RA	ENSG00000134460	depression_Als_ukb_included	C	2980	rs10905578	unconditioned	0.000133909	0.938852	8.34877e-06	0.0585319	0.00247336	8.91835	OID20267	no_MHC	UKB
117364	rs7899110	10	6130005	IL2RA	ENSG00000134460	depression_Als_ukb_included	C	2986	rs10905634	unconditioned	1.3323e-05	0.938983	8.3084e-07	0.0585537	0.00244894	11.226	OID20267	no_MHC	UKB
117365	rs7899110	10	6130005	IL2RA	ENSG00000134460	depression_Als_ukb_included	C	2994	rs11256662	unconditioned	5.78046e-05	0.936881	3.60803e-06	0.0584734	0.00458463	9.75844	OID20267	no_MHC	UKB
117366	rs7899110	10	6130005	IL2RA	ENSG00000134460	depression_Als_ukb_included	C	2993	rs11591302	unconditioned	1.17141e-30	0.937864	7.31014e-32	0.0585236	0.00361221	68.9193	OID20267	no_MHC	UKB
117367	rs7899110	10	6130005	IL2RA	ENSG00000134460	depression_Als_ukb_included	C	2981	rs12572136	unconditioned	6.08543e-28	0.938441	3.79438e-29	0.0585105	0.0030488	62.6665	OID20267	no_MHC	UKB
117368	rs7899110	10	6130005	IL2RA	ENSG00000134460	depression_Als_ukb_included	C	2980	rs12722497	unconditioned	0	0.938066	0	0.0584829	0.00345147	1043.15	OID20267	no_MHC	UKB
117369	rs7899110	10	6130005	IL2RA	ENSG00000134460	depression_Als_ukb_included	C	2980	rs12779809	unconditioned	5.90462e-30	0.938843	3.68135e-31	0.0585313	0.00262594	67.3018	OID20267	no_MHC	UKB
117370	rs7899110	10	6130005	IL2RA	ENSG00000134460	depression_Als_ukb_included	C	2979	rs149871309	unconditioned	0.010127	0.927654	0.000631359	0.05783	0.00375763	4.59255	OID20267	no_MHC	UKB
117371	rs7899110	10	6130005	IL2RA	ENSG00000134460	depression_Als_ukb_included	C	3005	rs188990610	unconditioned	3.55217e-05	0.936742	2.21924e-06	0.0585189	0.00470146	10.2454	OID20267	no_MHC	UKB
117372	rs7899110	10	6130005	IL2RA	ENSG00000134460	depression_Als_ukb_included	C	2980	rs2182410	unconditioned	3.08306e-15	0.937975	1.92223e-16	0.0584772	0.00354827	33.4129	OID20267	no_MHC	UKB
117373	rs7899110	10	6130005	IL2RA	ENSG00000134460	depression_Als_ukb_included	C	2980	rs2228150	unconditioned	5.19498e-07	0.90438	3.24128e-08	0.0563873	0.0392326	14.4704	OID20267	no_MHC	UKB
117374	rs7899110	10	6130005	IL2RA	ENSG00000134460	depression_Als_ukb_included	C	2982	rs41294645	unconditioned	4.61227e-26	0.927983	2.87721e-27	0.0578751	0.0141415	58.3385	OID20267	no_MHC	UKB
117375	rs7899110	10	6130005	IL2RA	ENSG00000134460	depression_Als_ukb_included	C	2981	rs41294679	unconditioned	5.69723e-07	0.93595	3.55257e-08	0.0583565	0.00569278	14.3781	OID20267	no_MHC	UKB
117376	rs7899110	10	6130005	IL2RA	ENSG00000134460	depression_Als_ukb_included	C	2983	rs41295121	unconditioned	1.41877e-26	0.928476	8.87083e-28	0.0580393	0.0134843	59.5174	OID20267	no_MHC	UKB
117377	rs7899110	10	6130005	IL2RA	ENSG00000134460	depression_Als_ukb_included	C	2980	rs594741	unconditioned	0.00344287	0.935099	0.00021465	0.058297	0.00294684	5.67145	OID20267	no_MHC	UKB
117378	rs7899110	10	6130005	IL2RA	ENSG00000134460	depression_Als_ukb_included	C	2981	rs77782465	unconditioned	0.00633162	0.932512	0.000394775	0.0581392	0.00262293	5.0622	OID20267	no_MHC	UKB
117379	rs7899110	10	6130005	IL2RA	ENSG00000134460	depression_Als_ukb_included	C	2986	rs79868704	unconditioned	8.4969e-11	0.917213	5.31999e-12	0.0574023	0.0253847	23.1887	OID20267	no_MHC	UKB
117380	rs7899110	10	6130005	IL2RA	ENSG00000134460	depression_Als_ukb_included	C	2980	rs8177628	unconditioned	0.00996441	0.928222	0.000621247	0.0578681	0.00332457	4.60874	OID20267	no_MHC	UKB
117381	rs7899110	10	6130005	IL2RA	ENSG00000134460	depression_Als_ukb_included	C	2981	rs928926	unconditioned	1.49162e-11	0.936626	9.30065e-13	0.0583961	0.00497826	24.9286	OID20267	no_MHC	UKB
117382	rs7899110	10	6130005	IL2RA	ENSG00000134460	depression_Als_ukb_included	C	2980	rs9804220	unconditioned	3.34861e-05	0.939025	2.08775e-06	0.0585427	0.00239686	10.3044	OID20267	no_MHC	UKB
117383	rs7899110	10	6130005	IL2RA	ENSG00000134460	schizophrenia	C	3581	unconditioned	unconditioned	0	0.649501	0	0.32066	0.0298389	2534.72	OID20267	no_MHC	UKB
117384	rs7899110	10	6130005	IL2RA	ENSG00000134460	schizophrenia	C	3004	rs10905578	unconditioned	9.67437e-05	0.678797	4.51574e-05	0.31684	0.00422072	9.24345	OID20267	no_MHC	UKB
117385	rs7899110	10	6130005	IL2RA	ENSG00000134460	schizophrenia	C	3010	rs10905634	unconditioned	9.63358e-06	0.67926	4.49699e-06	0.317078	0.0036486	11.5503	OID20267	no_MHC	UKB
117386	rs7899110	10	6130005	IL2RA	ENSG00000134460	schizophrenia	C	3018	rs11256662	unconditioned	4.15596e-05	0.676073	1.94059e-05	0.315679	0.00818727	10.0884	OID20267	no_MHC	UKB
117387	rs7899110	10	6130005	IL2RA	ENSG00000134460	schizophrenia	C	3017	rs11591302	unconditioned	8.46503e-31	0.677699	3.95216e-31	0.316398	0.00590332	69.2442	OID20267	no_MHC	UKB
117388	rs7899110	10	6130005	IL2RA	ENSG00000134460	schizophrenia	C	3005	rs12572136	unconditioned	4.38358e-28	0.676095	2.0462e-28	0.315584	0.00832169	62.9945	OID20267	no_MHC	UKB
117389	rs7899110	10	6130005	IL2RA	ENSG00000134460	schizophrenia	C	3004	rs12722497	unconditioned	0	0.661066	0	0.308564	0.0303702	1043.51	OID20267	no_MHC	UKB
117390	rs7899110	10	6130005	IL2RA	ENSG00000134460	schizophrenia	C	3004	rs12779809	unconditioned	4.26715e-30	0.678477	1.9918e-30	0.316691	0.00483158	67.6266	OID20267	no_MHC	UKB
117391	rs7899110	10	6130005	IL2RA	ENSG00000134460	schizophrenia	C	3003	rs149871309	unconditioned	0.00622855	0.662833	0.00290728	0.30937	0.0186615	5.07861	OID20267	no_MHC	UKB
117392	rs7899110	10	6130005	IL2RA	ENSG00000134460	schizophrenia	C	3030	rs188990610	unconditioned	2.40273e-05	0.666	1.12375e-05	0.311463	0.0225012	10.6363	OID20267	no_MHC	UKB
117393	rs7899110	10	6130005	IL2RA	ENSG00000134460	schizophrenia	C	3004	rs2182410	unconditioned	2.23412e-15	0.679537	1.04283e-15	0.317186	0.00327742	33.7349	OID20267	no_MHC	UKB
117394	rs7899110	10	6130005	IL2RA	ENSG00000134460	schizophrenia	C	3004	rs2228150	unconditioned	3.879e-07	0.675357	1.81064e-07	0.315234	0.00940793	14.7625	OID20267	no_MHC	UKB
117395	rs7899110	10	6130005	IL2RA	ENSG00000134460	schizophrenia	C	3006	rs41294645	unconditioned	2.92018e-26	0.58821	1.3644e-26	0.274693	0.137097	58.7956	OID20267	no_MHC	UKB
117396	rs7899110	10	6130005	IL2RA	ENSG00000134460	schizophrenia	C	3005	rs41294679	unconditioned	4.04166e-07	0.663975	1.8868e-07	0.309942	0.0260827	14.7214	OID20267	no_MHC	UKB
117397	rs7899110	10	6130005	IL2RA	ENSG00000134460	schizophrenia	C	3007	rs41295121	unconditioned	9.57033e-27	0.671589	4.46781e-27	0.313509	0.0149015	59.9111	OID20267	no_MHC	UKB
117398	rs7899110	10	6130005	IL2RA	ENSG00000134460	schizophrenia	C	3004	rs594741	unconditioned	0.000123125	0.628433	5.74719e-05	0.293259	0.0781274	9.00231	OID20267	no_MHC	UKB
117399	rs7899110	10	6130005	IL2RA	ENSG00000134460	schizophrenia	C	3005	rs77782465	unconditioned	0.00434694	0.670916	0.00202907	0.313162	0.00954675	5.43828	OID20267	no_MHC	UKB
117400	rs7899110	10	6130005	IL2RA	ENSG00000134460	schizophrenia	C	3010	rs79868704	unconditioned	6.22024e-11	0.67148	2.90425e-11	0.313501	0.0150184	23.5006	OID20267	no_MHC	UKB
117401	rs7899110	10	6130005	IL2RA	ENSG00000134460	schizophrenia	C	3004	rs8177628	unconditioned	0.00719402	0.670298	0.00335798	0.312871	0.00627842	4.9345	OID20267	no_MHC	UKB
117402	rs7899110	10	6130005	IL2RA	ENSG00000134460	schizophrenia	C	3005	rs928926	unconditioned	1.08143e-11	0.678916	5.0479e-12	0.3169	0.00418405	25.2502	OID20267	no_MHC	UKB
117403	rs7899110	10	6130005	IL2RA	ENSG00000134460	schizophrenia	C	3004	rs9804220	unconditioned	2.41584e-05	0.677424	1.12766e-05	0.316199	0.00634199	10.6309	OID20267	no_MHC	UKB
117404	rs35156272	5	55194136	IL31RA	ENSG00000164509	anxiety_pgc_2026	C	2979	unconditioned	unconditioned	0	0.939975	0	0.0567353	0.0032895	2873.47	OID30475	no_MHC	UKB
117405	rs35156272	5	55194136	IL31RA	ENSG00000164509	anxiety_pgc_2026	C	2442	rs10043068	unconditioned	4.69773e-46	0.946296	2.51644e-47	0.0506873	0.00301712	104.372	OID30475	no_MHC	UKB
117406	rs35156272	5	55194136	IL31RA	ENSG00000164509	anxiety_pgc_2026	C	2430	rs10940485	unconditioned	4.31052e-24	0.941926	2.30725e-25	0.05041	0.00766393	53.801	OID30475	no_MHC	UKB
117407	rs35156272	5	55194136	IL31RA	ENSG00000164509	anxiety_pgc_2026	C	2430	rs113437464	unconditioned	2.95151e-06	0.94139	1.57985e-07	0.0503813	0.00822539	12.7332	OID30475	no_MHC	UKB
117408	rs35156272	5	55194136	IL31RA	ENSG00000164509	anxiety_pgc_2026	C	2432	rs113890787	unconditioned	1.85537e-39	0.938953	9.93278e-41	0.0502562	0.0107904	89.1827	OID30475	no_MHC	UKB
117409	rs35156272	5	55194136	IL31RA	ENSG00000164509	anxiety_pgc_2026	C	2431	rs113902515	unconditioned	7.44712e-08	0.936644	3.98681e-09	0.0501299	0.0132259	16.4129	OID30475	no_MHC	UKB
117410	rs35156272	5	55194136	IL31RA	ENSG00000164509	anxiety_pgc_2026	C	2434	rs11574762	unconditioned	1.03878e-22	0.940492	5.56217e-24	0.0503497	0.00915811	50.6188	OID30475	no_MHC	UKB
117411	rs35156272	5	55194136	IL31RA	ENSG00000164509	anxiety_pgc_2026	C	2430	rs116162841	unconditioned	3.91879e-06	0.940692	2.09763e-07	0.050344	0.00895995	12.4497	OID30475	no_MHC	UKB
117412	rs35156272	5	55194136	IL31RA	ENSG00000164509	anxiety_pgc_2026	C	2430	rs116167086	unconditioned	3.29156e-12	0.945298	1.76172e-13	0.0505905	0.00411173	26.4397	OID30475	no_MHC	UKB
117413	rs35156272	5	55194136	IL31RA	ENSG00000164509	anxiety_pgc_2026	C	2429	rs116482851	unconditioned	0.0295118	0.912959	0.00157941	0.0488527	0.00709703	3.52296	OID30475	no_MHC	UKB
117414	rs35156272	5	55194136	IL31RA	ENSG00000164509	anxiety_pgc_2026	C	2430	rs13162054	unconditioned	6.93386e-39	0.943217	3.71133e-40	0.0504791	0.00630355	87.8644	OID30475	no_MHC	UKB
117415	rs35156272	5	55194136	IL31RA	ENSG00000164509	anxiety_pgc_2026	C	2430	rs13184107	unconditioned	3.44007e-70	0.942574	1.84131e-71	0.0504447	0.0069816	159.945	OID30475	no_MHC	UKB
117416	rs35156272	5	55194136	IL31RA	ENSG00000164509	anxiety_pgc_2026	C	2429	rs142741015	unconditioned	0.0352716	0.899677	0.00188767	0.0481339	0.0150294	3.34468	OID30475	no_MHC	UKB
117417	rs35156272	5	55194136	IL31RA	ENSG00000164509	anxiety_pgc_2026	C	2432	rs143140426	unconditioned	0.000641443	0.871946	3.44383e-05	0.0467331	0.0806451	7.35179	OID30475	no_MHC	UKB
117418	rs35156272	5	55194136	IL31RA	ENSG00000164509	anxiety_pgc_2026	C	2431	rs143277288	unconditioned	2.90989e-05	0.929454	1.55853e-06	0.0497607	0.0207551	10.4448	OID30475	no_MHC	UKB
117419	rs35156272	5	55194136	IL31RA	ENSG00000164509	anxiety_pgc_2026	C	2430	rs146937807	unconditioned	1.63911e-11	0.940582	8.77378e-13	0.0503381	0.00907987	24.8343	OID30475	no_MHC	UKB
117420	rs35156272	5	55194136	IL31RA	ENSG00000164509	anxiety_pgc_2026	C	2446	rs153509	unconditioned	5.57793e-05	0.921492	2.98797e-06	0.0493332	0.0291161	9.79411	OID30475	no_MHC	UKB
117421	rs35156272	5	55194136	IL31RA	ENSG00000164509	anxiety_pgc_2026	C	2438	rs161651	unconditioned	0.00237572	0.943317	0.00012722	0.0505112	0.00366879	6.04246	OID30475	no_MHC	UKB
117422	rs35156272	5	55194136	IL31RA	ENSG00000164509	anxiety_pgc_2026	C	2430	rs16884781	unconditioned	0.000242065	0.944381	1.2956e-05	0.0505412	0.00482243	8.32631	OID30475	no_MHC	UKB
117423	rs35156272	5	55194136	IL31RA	ENSG00000164509	anxiety_pgc_2026	C	2432	rs17701253	unconditioned	6.8326e-219	0.941338	3.65766e-220	0.0503839	0.00827814	502.344	OID30475	no_MHC	UKB
117424	rs35156272	5	55194136	IL31RA	ENSG00000164509	anxiety_pgc_2026	C	2429	rs181064529	unconditioned	0.00580622	0.86519	0.000310737	0.0462208	0.0824725	5.14883	OID30475	no_MHC	UKB
117425	rs35156272	5	55194136	IL31RA	ENSG00000164509	anxiety_pgc_2026	C	2429	rs185355629	unconditioned	0.0360851	0.906734	0.0019312	0.0485199	0.00673005	3.32188	OID30475	no_MHC	UKB
117426	rs35156272	5	55194136	IL31RA	ENSG00000164509	anxiety_pgc_2026	C	2432	rs186070685	unconditioned	4.8108e-60	0.93781	2.5766e-61	0.0502159	0.011974	136.584	OID30475	no_MHC	UKB
117427	rs35156272	5	55194136	IL31RA	ENSG00000164509	anxiety_pgc_2026	C	2430	rs254987	unconditioned	0.000329193	0.944357	1.76193e-05	0.0505397	0.00475614	8.01887	OID30475	no_MHC	UKB
117428	rs35156272	5	55194136	IL31RA	ENSG00000164509	anxiety_pgc_2026	C	2431	rs309623	unconditioned	1.43913e-29	0.946353	7.70282e-31	0.0506497	0.00299731	66.4109	OID30475	no_MHC	UKB
117429	rs35156272	5	55194136	IL31RA	ENSG00000164509	anxiety_pgc_2026	C	2430	rs309635	unconditioned	0.000543077	0.945589	2.90662e-05	0.0506059	0.00323303	7.51826	OID30475	no_MHC	UKB
117430	rs35156272	5	55194136	IL31RA	ENSG00000164509	anxiety_pgc_2026	C	2429	rs324456	unconditioned	0.0321628	0.904183	0.00172129	0.0483765	0.0135568	3.43694	OID30475	no_MHC	UKB
117431	rs35156272	5	55194136	IL31RA	ENSG00000164509	anxiety_pgc_2026	C	2431	rs4407594	unconditioned	8.57038e-94	0.940526	4.58834e-95	0.050344	0.00913001	214.295	OID30475	no_MHC	UKB
117432	rs35156272	5	55194136	IL31RA	ENSG00000164509	anxiety_pgc_2026	C	2434	rs55889171	unconditioned	1.26247e-33	0.946238	6.75919e-35	0.050658	0.00310386	75.7522	OID30475	no_MHC	UKB
117433	rs35156272	5	55194136	IL31RA	ENSG00000164509	anxiety_pgc_2026	C	2685	rs6450335	unconditioned	2.79403e-34	0.945969	1.51632e-35	0.0513351	0.00269573	77.2604	OID30475	no_MHC	UKB
117434	rs35156272	5	55194136	IL31RA	ENSG00000164509	anxiety_pgc_2026	C	2431	rs66908049	unconditioned	7.50733e-15	0.944517	4.01856e-16	0.0505536	0.00492946	32.5229	OID30475	no_MHC	UKB
117435	rs35156272	5	55194136	IL31RA	ENSG00000164509	anxiety_pgc_2026	C	2432	rs67847577	unconditioned	9.09315e-07	0.943961	4.86782e-08	0.0505274	0.00551049	13.9106	OID30475	no_MHC	UKB
117436	rs35156272	5	55194136	IL31RA	ENSG00000164509	anxiety_pgc_2026	C	2434	rs6864532	unconditioned	1.33162e-14	0.942176	7.12843e-16	0.0504293	0.00739522	31.9498	OID30475	no_MHC	UKB
117437	rs35156272	5	55194136	IL31RA	ENSG00000164509	anxiety_pgc_2026	C	2430	rs6880941	unconditioned	2.83566e-23	0.945982	1.51769e-24	0.0506271	0.00339128	51.9172	OID30475	no_MHC	UKB
117438	rs35156272	5	55194136	IL31RA	ENSG00000164509	anxiety_pgc_2026	C	2431	rs6887175	unconditioned	3.38149e-07	0.942359	1.80996e-08	0.050433	0.00720745	14.8998	OID30475	no_MHC	UKB
117439	rs35156272	5	55194136	IL31RA	ENSG00000164509	anxiety_pgc_2026	C	2434	rs715180	unconditioned	0.0540133	0.884996	0.00289221	0.0473774	0.0107213	2.91852	OID30475	no_MHC	UKB
117440	rs35156272	5	55194136	IL31RA	ENSG00000164509	anxiety_pgc_2026	C	2429	rs71622199	unconditioned	1.87126e-06	0.933311	1.00146e-07	0.0499322	0.0167544	13.1889	OID30475	no_MHC	UKB
117441	rs35156272	5	55194136	IL31RA	ENSG00000164509	anxiety_pgc_2026	C	2430	rs71624106	unconditioned	0.0056107	0.936438	0.000300317	0.0501161	0.00753457	5.18308	OID30475	no_MHC	UKB
117442	rs35156272	5	55194136	IL31RA	ENSG00000164509	anxiety_pgc_2026	C	2430	rs72767211	unconditioned	4.22611e-18	0.942476	2.26205e-19	0.0504395	0.0070842	40.0052	OID30475	no_MHC	UKB
117443	rs35156272	5	55194136	IL31RA	ENSG00000164509	anxiety_pgc_2026	C	2430	rs73122494	unconditioned	2.7009e-12	0.943808	1.44563e-13	0.0505107	0.00568102	26.6374	OID30475	no_MHC	UKB
117444	rs35156272	5	55194136	IL31RA	ENSG00000164509	anxiety_pgc_2026	C	2431	rs75141845	unconditioned	4.02434e-31	0.93983	2.15461e-32	0.0503083	0.00986216	69.9878	OID30475	no_MHC	UKB
117445	rs35156272	5	55194136	IL31RA	ENSG00000164509	anxiety_pgc_2026	C	2430	rs75347185	unconditioned	9.047e-13	0.942548	4.84245e-14	0.0504433	0.00700893	27.7312	OID30475	no_MHC	UKB
117446	rs35156272	5	55194136	IL31RA	ENSG00000164509	anxiety_pgc_2026	C	2437	rs75515911	unconditioned	1.30849e-22	0.83274	7.04373e-24	0.0447047	0.122555	50.388	OID30475	no_MHC	UKB
117447	rs35156272	5	55194136	IL31RA	ENSG00000164509	anxiety_pgc_2026	C	2430	rs75533538	unconditioned	8.88745e-11	0.944833	4.75682e-12	0.0505656	0.00460099	23.1438	OID30475	no_MHC	UKB
117448	rs35156272	5	55194136	IL31RA	ENSG00000164509	anxiety_pgc_2026	C	2430	rs76644111	unconditioned	0.00193923	0.939028	0.000103802	0.0502551	0.00867373	6.24546	OID30475	no_MHC	UKB
117449	rs35156272	5	55194136	IL31RA	ENSG00000164509	anxiety_pgc_2026	C	2432	rs7704505	unconditioned	1.81054e-15	0.945139	9.69201e-17	0.0505901	0.00427061	33.9452	OID30475	no_MHC	UKB
117450	rs35156272	5	55194136	IL31RA	ENSG00000164509	anxiety_pgc_2026	C	2440	rs7714146	unconditioned	3.96499e-06	0.922459	2.12606e-07	0.0494349	0.0281016	12.438	OID30475	no_MHC	UKB
117451	rs35156272	5	55194136	IL31RA	ENSG00000164509	anxiety_pgc_2026	C	2430	rs77175699	unconditioned	1.94288e-10	0.935651	1.04008e-11	0.0500742	0.0142746	22.3617	OID30475	no_MHC	UKB
117452	rs35156272	5	55194136	IL31RA	ENSG00000164509	anxiety_pgc_2026	C	2430	rs7720607	unconditioned	8.6599e-07	0.943445	4.63507e-08	0.0504903	0.00606334	13.9594	OID30475	no_MHC	UKB
117453	rs35156272	5	55194136	IL31RA	ENSG00000164509	anxiety_pgc_2026	C	2431	rs79263995	unconditioned	0.0130153	0.928777	0.000696685	0.0497078	0.0078031	4.34163	OID30475	no_MHC	UKB
117454	rs35156272	5	55194136	IL31RA	ENSG00000164509	bipolar	C	3053	unconditioned	unconditioned	0	0.942414	0	0.0522129	0.00537266	2873.47	OID30475	no_MHC	UKB
117455	rs35156272	5	55194136	IL31RA	ENSG00000164509	bipolar	C	2479	rs10043068	unconditioned	4.73596e-46	0.954035	1.97622e-47	0.0398039	0.00616072	104.364	OID30475	no_MHC	UKB
117456	rs35156272	5	55194136	IL31RA	ENSG00000164509	bipolar	C	2467	rs10940485	unconditioned	4.33011e-24	0.946586	1.80274e-25	0.0393949	0.0140187	53.7964	OID30475	no_MHC	UKB
117457	rs35156272	5	55194136	IL31RA	ENSG00000164509	bipolar	C	2467	rs113437464	unconditioned	2.97909e-06	0.950083	1.24016e-07	0.0395404	0.0103739	12.7239	OID30475	no_MHC	UKB
117458	rs35156272	5	55194136	IL31RA	ENSG00000164509	bipolar	C	2469	rs113890787	unconditioned	1.85896e-39	0.942598	7.74509e-41	0.0392538	0.0181483	89.1808	OID30475	no_MHC	UKB
117459	rs35156272	5	55194136	IL31RA	ENSG00000164509	bipolar	C	2468	rs113902515	unconditioned	7.31459e-08	0.920305	3.04849e-09	0.038314	0.0413811	16.4308	OID30475	no_MHC	UKB
117460	rs35156272	5	55194136	IL31RA	ENSG00000164509	bipolar	C	2471	rs11574762	unconditioned	1.05084e-22	0.951487	4.38269e-24	0.0396743	0.0088382	50.6073	OID30475	no_MHC	UKB
117461	rs35156272	5	55194136	IL31RA	ENSG00000164509	bipolar	C	2467	rs116162841	unconditioned	3.95196e-06	0.948585	1.64522e-07	0.0394781	0.0119323	12.4413	OID30475	no_MHC	UKB
117462	rs35156272	5	55194136	IL31RA	ENSG00000164509	bipolar	C	2467	rs116167086	unconditioned	3.31054e-12	0.950379	1.37813e-13	0.0395528	0.0100687	26.4339	OID30475	no_MHC	UKB
117463	rs35156272	5	55194136	IL31RA	ENSG00000164509	bipolar	C	2467	rs116482851	unconditioned	0.00115807	0.927737	4.82375e-05	0.0386111	0.0324458	6.761	OID30475	no_MHC	UKB
117464	rs35156272	5	55194136	IL31RA	ENSG00000164509	bipolar	C	2467	rs13162054	unconditioned	7.00769e-39	0.953331	2.91697e-40	0.0396756	0.00699314	87.8538	OID30475	no_MHC	UKB
117465	rs35156272	5	55194136	IL31RA	ENSG00000164509	bipolar	C	2467	rs13184107	unconditioned	3.43103e-70	0.941497	1.42863e-71	0.0391831	0.0193198	159.948	OID30475	no_MHC	UKB
117466	rs35156272	5	55194136	IL31RA	ENSG00000164509	bipolar	C	2466	rs142741015	unconditioned	0.0389593	0.908427	0.00162141	0.0377936	0.0131985	3.24524	OID30475	no_MHC	UKB
117467	rs35156272	5	55194136	IL31RA	ENSG00000164509	bipolar	C	2469	rs143140426	unconditioned	0.000687267	0.93376	2.86538e-05	0.0389041	0.0266203	7.28279	OID30475	no_MHC	UKB
117468	rs35156272	5	55194136	IL31RA	ENSG00000164509	bipolar	C	2468	rs143277288	unconditioned	2.9545e-05	0.943767	1.23066e-06	0.0392947	0.0169073	10.4296	OID30475	no_MHC	UKB
117469	rs35156272	5	55194136	IL31RA	ENSG00000164509	bipolar	C	2467	rs146937807	unconditioned	1.65715e-11	0.95087	6.89836e-13	0.0395732	0.00955689	24.8233	OID30475	no_MHC	UKB
117470	rs35156272	5	55194136	IL31RA	ENSG00000164509	bipolar	C	2483	rs153509	unconditioned	5.69366e-05	0.940373	2.37661e-06	0.0392321	0.0203358	9.77357	OID30475	no_MHC	UKB
117471	rs35156272	5	55194136	IL31RA	ENSG00000164509	bipolar	C	2475	rs161651	unconditioned	0.00236835	0.948198	9.86849e-05	0.0394999	0.00983534	6.04556	OID30475	no_MHC	UKB
117472	rs35156272	5	55194136	IL31RA	ENSG00000164509	bipolar	C	2467	rs16884781	unconditioned	0.00024412	0.952215	1.01618e-05	0.0396291	0.0079019	8.31785	OID30475	no_MHC	UKB
117473	rs35156272	5	55194136	IL31RA	ENSG00000164509	bipolar	C	2469	rs17701253	unconditioned	6.87162e-219	0.950042	2.86238e-220	0.0395638	0.010394	502.339	OID30475	no_MHC	UKB
117474	rs35156272	5	55194136	IL31RA	ENSG00000164509	bipolar	C	2466	rs181064529	unconditioned	0.00606057	0.940412	0.000252228	0.0391238	0.0141513	5.10595	OID30475	no_MHC	UKB
117475	rs35156272	5	55194136	IL31RA	ENSG00000164509	bipolar	C	2466	rs185355629	unconditioned	0.0362927	0.905049	0.00151042	0.0376467	0.0195013	3.31614	OID30475	no_MHC	UKB
117476	rs35156272	5	55194136	IL31RA	ENSG00000164509	bipolar	C	2469	rs186070685	unconditioned	4.78348e-60	0.935479	1.99468e-61	0.0389832	0.0255374	136.59	OID30475	no_MHC	UKB
117477	rs35156272	5	55194136	IL31RA	ENSG00000164509	bipolar	C	2467	rs254987	unconditioned	0.000332842	0.954684	1.38538e-05	0.0397313	0.00523796	8.00784	OID30475	no_MHC	UKB
117478	rs35156272	5	55194136	IL31RA	ENSG00000164509	bipolar	C	2468	rs309623	unconditioned	1.44434e-29	0.949658	6.01606e-31	0.0395451	0.0107969	66.4073	OID30475	no_MHC	UKB
117479	rs35156272	5	55194136	IL31RA	ENSG00000164509	bipolar	C	2467	rs309635	unconditioned	0.000545625	0.948686	2.27142e-05	0.0394823	0.0112632	7.51358	OID30475	no_MHC	UKB
117480	rs35156272	5	55194136	IL31RA	ENSG00000164509	bipolar	C	2467	rs324456	unconditioned	6.47479e-09	0.954096	2.69509e-10	0.0397075	0.00619681	18.8553	OID30475	no_MHC	UKB
117481	rs35156272	5	55194136	IL31RA	ENSG00000164509	bipolar	C	2468	rs4407594	unconditioned	8.60576e-94	0.946527	3.5841e-95	0.0394066	0.014066	214.291	OID30475	no_MHC	UKB
117482	rs35156272	5	55194136	IL31RA	ENSG00000164509	bipolar	C	2471	rs55889171	unconditioned	1.26227e-33	0.945959	5.26462e-35	0.0394389	0.0146023	75.7524	OID30475	no_MHC	UKB
117483	rs35156272	5	55194136	IL31RA	ENSG00000164509	bipolar	C	2728	rs6450335	unconditioned	2.8035e-34	0.949085	1.23736e-35	0.0418801	0.00903459	77.257	OID30475	no_MHC	UKB
117484	rs35156272	5	55194136	IL31RA	ENSG00000164509	bipolar	C	2468	rs66908049	unconditioned	7.543e-15	0.948962	3.14107e-16	0.0395053	0.011533	32.5182	OID30475	no_MHC	UKB
117485	rs35156272	5	55194136	IL31RA	ENSG00000164509	bipolar	C	2469	rs67847577	unconditioned	9.12742e-07	0.947413	3.80236e-08	0.0394548	0.0131315	13.9068	OID30475	no_MHC	UKB
117486	rs35156272	5	55194136	IL31RA	ENSG00000164509	bipolar	C	2471	rs6864532	unconditioned	1.34863e-14	0.954045	5.62047e-16	0.0397539	0.00620076	31.9371	OID30475	no_MHC	UKB
117487	rs35156272	5	55194136	IL31RA	ENSG00000164509	bipolar	C	2467	rs6880941	unconditioned	2.8192e-23	0.94034	1.17391e-24	0.039135	0.0205245	51.923	OID30475	no_MHC	UKB
117488	rs35156272	5	55194136	IL31RA	ENSG00000164509	bipolar	C	2468	rs6887175	unconditioned	3.42306e-07	0.953741	1.4255e-08	0.0397111	0.00654742	14.8876	OID30475	no_MHC	UKB
117489	rs35156272	5	55194136	IL31RA	ENSG00000164509	bipolar	C	2471	rs715180	unconditioned	0.0548522	0.892592	0.0022877	0.037214	0.0130544	2.90311	OID30475	no_MHC	UKB
117490	rs35156272	5	55194136	IL31RA	ENSG00000164509	bipolar	C	2466	rs71622199	unconditioned	1.88536e-06	0.944158	7.84649e-08	0.0392773	0.0165626	13.1814	OID30475	no_MHC	UKB
117491	rs35156272	5	55194136	IL31RA	ENSG00000164509	bipolar	C	2467	rs71624106	unconditioned	0.00565056	0.941364	0.000235245	0.0391774	0.0135729	5.176	OID30475	no_MHC	UKB
117492	rs35156272	5	55194136	IL31RA	ENSG00000164509	bipolar	C	2467	rs72767211	unconditioned	4.24525e-18	0.946812	1.7674e-19	0.0394043	0.0137835	40.0007	OID30475	no_MHC	UKB
117493	rs35156272	5	55194136	IL31RA	ENSG00000164509	bipolar	C	2467	rs73122494	unconditioned	2.70879e-12	0.946543	1.12774e-13	0.0393931	0.0140642	26.6345	OID30475	no_MHC	UKB
117494	rs35156272	5	55194136	IL31RA	ENSG00000164509	bipolar	C	2468	rs75141845	unconditioned	4.04466e-31	0.945331	1.68462e-32	0.0393581	0.0153113	69.9827	OID30475	no_MHC	UKB
117495	rs35156272	5	55194136	IL31RA	ENSG00000164509	bipolar	C	2467	rs75347185	unconditioned	9.02825e-13	0.940776	3.7593e-14	0.0391532	0.0200706	27.7332	OID30475	no_MHC	UKB
117496	rs35156272	5	55194136	IL31RA	ENSG00000164509	bipolar	C	2474	rs75515911	unconditioned	1.48576e-22	0.945837	6.19831e-24	0.0394439	0.0147186	50.2609	OID30475	no_MHC	UKB
117497	rs35156272	5	55194136	IL31RA	ENSG00000164509	bipolar	C	2467	rs75533538	unconditioned	8.95383e-11	0.951783	3.72721e-12	0.0396112	0.00860558	23.1364	OID30475	no_MHC	UKB
117498	rs35156272	5	55194136	IL31RA	ENSG00000164509	bipolar	C	2467	rs76644111	unconditioned	0.00167645	0.811397	7.01216e-05	0.0337855	0.153071	6.39108	OID30475	no_MHC	UKB
117499	rs35156272	5	55194136	IL31RA	ENSG00000164509	bipolar	C	2469	rs7704505	unconditioned	1.79678e-15	0.93785	7.49116e-17	0.0390778	0.0230721	33.9528	OID30475	no_MHC	UKB
117500	rs35156272	5	55194136	IL31RA	ENSG00000164509	bipolar	C	2477	rs7714146	unconditioned	3.99182e-06	0.928603	1.66615e-07	0.0387264	0.0326665	12.4313	OID30475	no_MHC	UKB
117501	rs35156272	5	55194136	IL31RA	ENSG00000164509	bipolar	C	2467	rs77175699	unconditioned	1.97739e-10	0.952142	8.23119e-12	0.0396261	0.00823222	22.3441	OID30475	no_MHC	UKB
117502	rs35156272	5	55194136	IL31RA	ENSG00000164509	bipolar	C	2467	rs7720607	unconditioned	8.62898e-07	0.94005	3.59296e-08	0.0391212	0.0208279	13.963	OID30475	no_MHC	UKB
117503	rs35156272	5	55194136	IL31RA	ENSG00000164509	bipolar	C	2468	rs79263995	unconditioned	0.015769	0.92709	0.000656812	0.0385973	0.0178871	4.14971	OID30475	no_MHC	UKB
117504	rs35156272	5	55194136	IL31RA	ENSG00000164509	bipolar_noukb	C	3063	unconditioned	unconditioned	0	0.94395	0	0.0503973	0.00565247	2873.47	OID30475	no_MHC	UKB
117505	rs35156272	5	55194136	IL31RA	ENSG00000164509	bipolar_noukb	C	2488	rs10043068	unconditioned	4.73592e-46	0.954021	1.97759e-47	0.039831	0.00614786	104.364	OID30475	no_MHC	UKB
117506	rs35156272	5	55194136	IL31RA	ENSG00000164509	bipolar_noukb	C	2476	rs10940485	unconditioned	4.33507e-24	0.947609	1.80617e-25	0.0394685	0.012923	53.7953	OID30475	no_MHC	UKB
117507	rs35156272	5	55194136	IL31RA	ENSG00000164509	bipolar_noukb	C	2476	rs113437464	unconditioned	2.97844e-06	0.949894	1.24087e-07	0.0395637	0.0105391	12.7241	OID30475	no_MHC	UKB
117508	rs35156272	5	55194136	IL31RA	ENSG00000164509	bipolar_noukb	C	2478	rs113890787	unconditioned	1.85902e-39	0.942324	7.75124e-41	0.039272	0.0184042	89.1808	OID30475	no_MHC	UKB
117509	rs35156272	5	55194136	IL31RA	ENSG00000164509	bipolar_noukb	C	2477	rs113902515	unconditioned	7.24125e-08	0.911022	3.02105e-09	0.0379568	0.0510206	16.4409	OID30475	no_MHC	UKB
117510	rs35156272	5	55194136	IL31RA	ENSG00000164509	bipolar_noukb	C	2480	rs11574762	unconditioned	1.05066e-22	0.951307	4.38599e-24	0.0397036	0.00898944	50.6075	OID30475	no_MHC	UKB
117511	rs35156272	5	55194136	IL31RA	ENSG00000164509	bipolar_noukb	C	2476	rs116162841	unconditioned	3.9513e-06	0.948438	1.64624e-07	0.039503	0.0120554	12.4415	OID30475	no_MHC	UKB
117512	rs35156272	5	55194136	IL31RA	ENSG00000164509	bipolar_noukb	C	2476	rs116167086	unconditioned	3.31251e-12	0.950958	1.38001e-13	0.039608	0.00943426	26.4333	OID30475	no_MHC	UKB
117513	rs35156272	5	55194136	IL31RA	ENSG00000164509	bipolar_noukb	C	2476	rs116482851	unconditioned	0.00116243	0.931204	4.84526e-05	0.0387857	0.0287992	6.75724	OID30475	no_MHC	UKB
117514	rs35156272	5	55194136	IL31RA	ENSG00000164509	bipolar_noukb	C	2476	rs13162054	unconditioned	7.00696e-39	0.95322	2.91896e-40	0.0397022	0.00707745	87.8539	OID30475	no_MHC	UKB
117515	rs35156272	5	55194136	IL31RA	ENSG00000164509	bipolar_noukb	C	2476	rs13184107	unconditioned	3.43539e-70	0.942462	1.43153e-71	0.0392541	0.0182835	159.947	OID30475	no_MHC	UKB
117516	rs35156272	5	55194136	IL31RA	ENSG00000164509	bipolar_noukb	C	2475	rs142741015	unconditioned	0.0390104	0.90807	0.00162481	0.0378082	0.0134868	3.24393	OID30475	no_MHC	UKB
117517	rs35156272	5	55194136	IL31RA	ENSG00000164509	bipolar_noukb	C	2478	rs143140426	unconditioned	0.000677852	0.920946	2.83032e-05	0.0384135	0.0399342	7.29658	OID30475	no_MHC	UKB
117518	rs35156272	5	55194136	IL31RA	ENSG00000164509	bipolar_noukb	C	2477	rs143277288	unconditioned	2.95343e-05	0.943413	1.23121e-06	0.0393111	0.0172455	10.43	OID30475	no_MHC	UKB
117519	rs35156272	5	55194136	IL31RA	ENSG00000164509	bipolar_noukb	C	2476	rs146937807	unconditioned	1.65746e-11	0.95106	6.90505e-13	0.0396122	0.00932793	24.8231	OID30475	no_MHC	UKB
117520	rs35156272	5	55194136	IL31RA	ENSG00000164509	bipolar_noukb	C	2492	rs153509	unconditioned	5.70053e-05	0.941896	2.38126e-06	0.0393267	0.0187178	9.77237	OID30475	no_MHC	UKB
117521	rs35156272	5	55194136	IL31RA	ENSG00000164509	bipolar_noukb	C	2484	rs161651	unconditioned	0.00236814	0.948151	9.87592e-05	0.0395312	0.00985095	6.04565	OID30475	no_MHC	UKB
117522	rs35156272	5	55194136	IL31RA	ENSG00000164509	bipolar_noukb	C	2476	rs16884781	unconditioned	0.000244148	0.952353	1.01709e-05	0.039666	0.00772652	8.31774	OID30475	no_MHC	UKB
117523	rs35156272	5	55194136	IL31RA	ENSG00000164509	bipolar_noukb	C	2478	rs17701253	unconditioned	6.87583e-219	0.95007	2.8663e-220	0.0395949	0.0103351	502.338	OID30475	no_MHC	UKB
117524	rs35156272	5	55194136	IL31RA	ENSG00000164509	bipolar_noukb	C	2475	rs181064529	unconditioned	0.00605571	0.939651	0.000252224	0.0391221	0.0149186	5.10675	OID30475	no_MHC	UKB
117525	rs35156272	5	55194136	IL31RA	ENSG00000164509	bipolar_noukb	C	2475	rs185355629	unconditioned	0.0362801	0.90477	0.00151109	0.0376645	0.0197741	3.31649	OID30475	no_MHC	UKB
117526	rs35156272	5	55194136	IL31RA	ENSG00000164509	bipolar_noukb	C	2478	rs186070685	unconditioned	4.75617e-60	0.929645	1.98571e-61	0.0387812	0.0315739	136.596	OID30475	no_MHC	UKB
117527	rs35156272	5	55194136	IL31RA	ENSG00000164509	bipolar_noukb	C	2476	rs254987	unconditioned	0.000332751	0.95446	1.38609e-05	0.039753	0.00544086	8.00812	OID30475	no_MHC	UKB
117528	rs35156272	5	55194136	IL31RA	ENSG00000164509	bipolar_noukb	C	2477	rs309623	unconditioned	1.44505e-29	0.950147	6.02339e-31	0.0395946	0.0102586	66.4068	OID30475	no_MHC	UKB
117529	rs35156272	5	55194136	IL31RA	ENSG00000164509	bipolar_noukb	C	2476	rs309635	unconditioned	0.00054541	0.94835	2.27233e-05	0.0394993	0.0115821	7.51397	OID30475	no_MHC	UKB
117530	rs35156272	5	55194136	IL31RA	ENSG00000164509	bipolar_noukb	C	2476	rs324456	unconditioned	6.475e-09	0.954162	2.69729e-10	0.0397414	0.00609624	18.8553	OID30475	no_MHC	UKB
117531	rs35156272	5	55194136	IL31RA	ENSG00000164509	bipolar_noukb	C	2477	rs4407594	unconditioned	8.60379e-94	0.94596	3.58619e-95	0.0394144	0.0146252	214.291	OID30475	no_MHC	UKB
117532	rs35156272	5	55194136	IL31RA	ENSG00000164509	bipolar_noukb	C	2480	rs55889171	unconditioned	1.26062e-33	0.944741	5.26311e-35	0.0394273	0.015832	75.7537	OID30475	no_MHC	UKB
117533	rs35156272	5	55194136	IL31RA	ENSG00000164509	bipolar_noukb	C	2737	rs6450335	unconditioned	2.80635e-34	0.950068	1.23339e-35	0.0417473	0.00818504	77.256	OID30475	no_MHC	UKB
117534	rs35156272	5	55194136	IL31RA	ENSG00000164509	bipolar_noukb	C	2477	rs66908049	unconditioned	7.54111e-15	0.948731	3.14278e-16	0.0395269	0.0117419	32.5184	OID30475	no_MHC	UKB
117535	rs35156272	5	55194136	IL31RA	ENSG00000164509	bipolar_noukb	C	2478	rs67847577	unconditioned	9.13172e-07	0.947876	3.807e-08	0.0395042	0.0126189	13.9063	OID30475	no_MHC	UKB
117536	rs35156272	5	55194136	IL31RA	ENSG00000164509	bipolar_noukb	C	2480	rs6864532	unconditioned	1.34861e-14	0.954058	5.62442e-16	0.0397831	0.00615933	31.9371	OID30475	no_MHC	UKB
117537	rs35156272	5	55194136	IL31RA	ENSG00000164509	bipolar_noukb	C	2476	rs6880941	unconditioned	2.8208e-23	0.9409	1.17548e-24	0.039189	0.0199114	51.9224	OID30475	no_MHC	UKB
117538	rs35156272	5	55194136	IL31RA	ENSG00000164509	bipolar_noukb	C	2477	rs6887175	unconditioned	3.42289e-07	0.953726	1.42654e-08	0.0397415	0.00653189	14.8876	OID30475	no_MHC	UKB
117539	rs35156272	5	55194136	IL31RA	ENSG00000164509	bipolar_noukb	C	2480	rs715180	unconditioned	0.0548412	0.891798	0.00228951	0.0372169	0.013854	2.90331	OID30475	no_MHC	UKB
117540	rs35156272	5	55194136	IL31RA	ENSG00000164509	bipolar_noukb	C	2475	rs71622199	unconditioned	1.89197e-06	0.945748	7.88017e-08	0.0393761	0.0148743	13.1779	OID30475	no_MHC	UKB
117541	rs35156272	5	55194136	IL31RA	ENSG00000164509	bipolar_noukb	C	2476	rs71624106	unconditioned	0.00564935	0.941177	0.00023538	0.0392004	0.013738	5.17621	OID30475	no_MHC	UKB
117542	rs35156272	5	55194136	IL31RA	ENSG00000164509	bipolar_noukb	C	2476	rs72767211	unconditioned	4.2506e-18	0.947995	1.77096e-19	0.0394846	0.01252	39.9995	OID30475	no_MHC	UKB
117543	rs35156272	5	55194136	IL31RA	ENSG00000164509	bipolar_noukb	C	2476	rs73122494	unconditioned	2.71047e-12	0.947132	1.12931e-13	0.0394486	0.0134195	26.6339	OID30475	no_MHC	UKB
117544	rs35156272	5	55194136	IL31RA	ENSG00000164509	bipolar_noukb	C	2477	rs75141845	unconditioned	4.04036e-31	0.9442	1.68426e-32	0.0393434	0.0164564	69.9838	OID30475	no_MHC	UKB
117545	rs35156272	5	55194136	IL31RA	ENSG00000164509	bipolar_noukb	C	2476	rs75347185	unconditioned	9.03281e-13	0.941221	3.7641e-14	0.0392024	0.0195767	27.7327	OID30475	no_MHC	UKB
117546	rs35156272	5	55194136	IL31RA	ENSG00000164509	bipolar_noukb	C	2483	rs75515911	unconditioned	1.48287e-22	0.943956	6.19128e-24	0.0393953	0.016649	50.2629	OID30475	no_MHC	UKB
117547	rs35156272	5	55194136	IL31RA	ENSG00000164509	bipolar_noukb	C	2476	rs75533538	unconditioned	8.95761e-11	0.952203	3.73167e-12	0.0396598	0.00813725	23.1359	OID30475	no_MHC	UKB
117548	rs35156272	5	55194136	IL31RA	ENSG00000164509	bipolar_noukb	C	2476	rs76644111	unconditioned	0.00166581	0.806254	6.97291e-05	0.0335906	0.158419	6.39744	OID30475	no_MHC	UKB
117549	rs35156272	5	55194136	IL31RA	ENSG00000164509	bipolar_noukb	C	2478	rs7704505	unconditioned	1.80486e-15	0.942083	7.52811e-17	0.0392759	0.0186411	33.9483	OID30475	no_MHC	UKB
117550	rs35156272	5	55194136	IL31RA	ENSG00000164509	bipolar_noukb	C	2486	rs7714146	unconditioned	4.01446e-06	0.933888	1.67645e-07	0.0389723	0.0271356	12.4256	OID30475	no_MHC	UKB
117551	rs35156272	5	55194136	IL31RA	ENSG00000164509	bipolar_noukb	C	2476	rs77175699	unconditioned	1.97689e-10	0.951922	8.2356e-12	0.0396481	0.00843032	22.3443	OID30475	no_MHC	UKB
117552	rs35156272	5	55194136	IL31RA	ENSG00000164509	bipolar_noukb	C	2476	rs7720607	unconditioned	8.64676e-07	0.941992	3.60292e-08	0.039232	0.0187756	13.9609	OID30475	no_MHC	UKB
117553	rs35156272	5	55194136	IL31RA	ENSG00000164509	bipolar_noukb	C	2477	rs79263995	unconditioned	0.0157657	0.926907	0.000657157	0.0386179	0.0180518	4.14992	OID30475	no_MHC	UKB
117554	rs35156272	5	55194136	IL31RA	ENSG00000164509	depression_Als_noukb_included	C	2968	unconditioned	unconditioned	0	0.937834	0	0.0588528	0.00331299	2873.47	OID30475	no_MHC	UKB
117555	rs35156272	5	55194136	IL31RA	ENSG00000164509	depression_Als_noukb_included	C	2458	rs10043068	unconditioned	4.68586e-46	0.943946	2.54086e-47	0.0511796	0.00487485	104.374	OID30475	no_MHC	UKB
117556	rs35156272	5	55194136	IL31RA	ENSG00000164509	depression_Als_noukb_included	C	2448	rs10940485	unconditioned	4.30792e-24	0.941767	2.33462e-25	0.0510307	0.00720196	53.8016	OID30475	no_MHC	UKB
117557	rs35156272	5	55194136	IL31RA	ENSG00000164509	depression_Als_noukb_included	C	2448	rs113437464	unconditioned	2.96166e-06	0.944516	1.60494e-07	0.0511797	0.00430157	12.7298	OID30475	no_MHC	UKB
117558	rs35156272	5	55194136	IL31RA	ENSG00000164509	depression_Als_noukb_included	C	2450	rs113890787	unconditioned	1.81261e-39	0.919247	9.82884e-41	0.0498149	0.0309378	89.206	OID30475	no_MHC	UKB
117559	rs35156272	5	55194136	IL31RA	ENSG00000164509	depression_Als_noukb_included	C	2448	rs113902515	unconditioned	0.055238	0.845179	0.00299326	0.0457481	0.0508417	2.8961	OID30475	no_MHC	UKB
117560	rs35156272	5	55194136	IL31RA	ENSG00000164509	depression_Als_noukb_included	C	2452	rs11574762	unconditioned	1.04258e-22	0.944011	5.65125e-24	0.0511649	0.00482361	50.6152	OID30475	no_MHC	UKB
117561	rs35156272	5	55194136	IL31RA	ENSG00000164509	depression_Als_noukb_included	C	2448	rs116162841	unconditioned	3.91914e-06	0.940704	2.12397e-07	0.0509729	0.00831915	12.4496	OID30475	no_MHC	UKB
117562	rs35156272	5	55194136	IL31RA	ENSG00000164509	depression_Als_noukb_included	C	2448	rs116167086	unconditioned	3.28498e-12	0.943034	1.78021e-13	0.0510994	0.00586657	26.4417	OID30475	no_MHC	UKB
117563	rs35156272	5	55194136	IL31RA	ENSG00000164509	depression_Als_noukb_included	C	2447	rs116482851	unconditioned	0.0282755	0.883646	0.00153214	0.0478427	0.0387032	3.56576	OID30475	no_MHC	UKB
117564	rs35156272	5	55194136	IL31RA	ENSG00000164509	depression_Als_noukb_included	C	2448	rs13162054	unconditioned	6.96904e-39	0.945259	3.77652e-40	0.0512199	0.00352147	87.8593	OID30475	no_MHC	UKB
117565	rs35156272	5	55194136	IL31RA	ENSG00000164509	depression_Als_noukb_included	C	2448	rs13184107	unconditioned	3.43689e-70	0.943224	1.86252e-71	0.0511097	0.00566639	159.946	OID30475	no_MHC	UKB
117566	rs35156272	5	55194136	IL31RA	ENSG00000164509	depression_Als_noukb_included	C	2448	rs142741015	unconditioned	5.77977e-14	0.923684	3.13348e-15	0.0500509	0.0262656	30.4818	OID30475	no_MHC	UKB
117567	rs35156272	5	55194136	IL31RA	ENSG00000164509	depression_Als_noukb_included	C	2450	rs143140426	unconditioned	0.000687935	0.934666	3.73042e-05	0.0506696	0.0139388	7.28182	OID30475	no_MHC	UKB
117568	rs35156272	5	55194136	IL31RA	ENSG00000164509	depression_Als_noukb_included	C	2448	rs143277288	unconditioned	2.88268e-05	0.920811	1.56293e-06	0.0498952	0.0292635	10.4542	OID30475	no_MHC	UKB
117569	rs35156272	5	55194136	IL31RA	ENSG00000164509	depression_Als_noukb_included	C	2448	rs146937807	unconditioned	1.62851e-11	0.934431	8.82686e-13	0.0506332	0.0149353	24.8408	OID30475	no_MHC	UKB
117570	rs35156272	5	55194136	IL31RA	ENSG00000164509	depression_Als_noukb_included	C	2462	rs153509	unconditioned	5.699e-05	0.941593	3.09094e-06	0.0510615	0.007285	9.77263	OID30475	no_MHC	UKB
117571	rs35156272	5	55194136	IL31RA	ENSG00000164509	depression_Als_noukb_included	C	2456	rs161651	unconditioned	0.00233921	0.936466	0.000126826	0.0507624	0.0103059	6.05794	OID30475	no_MHC	UKB
117572	rs35156272	5	55194136	IL31RA	ENSG00000164509	depression_Als_noukb_included	C	2448	rs16884781	unconditioned	0.000241553	0.94218	1.30902e-05	0.051052	0.00651359	8.32842	OID30475	no_MHC	UKB
117573	rs35156272	5	55194136	IL31RA	ENSG00000164509	depression_Als_noukb_included	C	2450	rs17701253	unconditioned	6.81102e-219	0.941945	3.69147e-220	0.0510449	0.00701024	502.348	OID30475	no_MHC	UKB
117574	rs35156272	5	55194136	IL31RA	ENSG00000164509	depression_Als_noukb_included	C	2447	rs181064529	unconditioned	0.00592059	0.918465	0.000320814	0.0497425	0.0255512	5.12932	OID30475	no_MHC	UKB
117575	rs35156272	5	55194136	IL31RA	ENSG00000164509	depression_Als_noukb_included	C	2447	rs185355629	unconditioned	0.0344559	0.857638	0.00186703	0.0464125	0.059627	3.36808	OID30475	no_MHC	UKB
117576	rs35156272	5	55194136	IL31RA	ENSG00000164509	depression_Als_noukb_included	C	2450	rs186070685	unconditioned	4.79885e-60	0.93874	2.60196e-61	0.0508886	0.0103716	136.587	OID30475	no_MHC	UKB
117577	rs35156272	5	55194136	IL31RA	ENSG00000164509	depression_Als_noukb_included	C	2448	rs254987	unconditioned	0.000336411	0.945581	1.82297e-05	0.051237	0.00282778	7.99718	OID30475	no_MHC	UKB
117578	rs35156272	5	55194136	IL31RA	ENSG00000164509	depression_Als_noukb_included	C	2449	rs309623	unconditioned	1.43946e-29	0.946439	7.80055e-31	0.0512861	0.00227444	66.4107	OID30475	no_MHC	UKB
117579	rs35156272	5	55194136	IL31RA	ENSG00000164509	depression_Als_noukb_included	C	2448	rs309635	unconditioned	0.000543921	0.945693	2.94742e-05	0.0512431	0.00249004	7.51671	OID30475	no_MHC	UKB
117580	rs35156272	5	55194136	IL31RA	ENSG00000164509	depression_Als_noukb_included	C	2448	rs324456	unconditioned	6.41695e-09	0.945555	3.47732e-10	0.051236	0.00320872	18.8643	OID30475	no_MHC	UKB
117581	rs35156272	5	55194136	IL31RA	ENSG00000164509	depression_Als_noukb_included	C	2449	rs4407594	unconditioned	8.55337e-94	0.940944	4.63606e-95	0.0509926	0.00806296	214.297	OID30475	no_MHC	UKB
117582	rs35156272	5	55194136	IL31RA	ENSG00000164509	depression_Als_noukb_included	C	2452	rs55889171	unconditioned	1.26173e-33	0.945539	6.8404e-35	0.0512587	0.00320255	75.7528	OID30475	no_MHC	UKB
117583	rs35156272	5	55194136	IL31RA	ENSG00000164509	depression_Als_noukb_included	C	2702	rs6450335	unconditioned	2.79451e-34	0.946046	1.53036e-35	0.0518062	0.00214828	77.2602	OID30475	no_MHC	UKB
117584	rs35156272	5	55194136	IL31RA	ENSG00000164509	depression_Als_noukb_included	C	2449	rs66908049	unconditioned	7.50701e-15	0.94443	4.06846e-16	0.0511794	0.00439074	32.5229	OID30475	no_MHC	UKB
117585	rs35156272	5	55194136	IL31RA	ENSG00000164509	depression_Als_noukb_included	C	2450	rs67847577	unconditioned	9.09552e-07	0.944082	4.92962e-08	0.0511629	0.00475402	13.9103	OID30475	no_MHC	UKB
117586	rs35156272	5	55194136	IL31RA	ENSG00000164509	depression_Als_noukb_included	C	2450	rs6864532	unconditioned	1.33695e-14	0.945772	7.24537e-16	0.0512515	0.00297698	31.9458	OID30475	no_MHC	UKB
117587	rs35156272	5	55194136	IL31RA	ENSG00000164509	depression_Als_noukb_included	C	2448	rs6880941	unconditioned	2.83314e-23	0.944977	1.53528e-24	0.0512047	0.00381813	51.9181	OID30475	no_MHC	UKB
117588	rs35156272	5	55194136	IL31RA	ENSG00000164509	depression_Als_noukb_included	C	2449	rs6887175	unconditioned	3.39414e-07	0.945665	1.8394e-08	0.0512457	0.00308907	14.896	OID30475	no_MHC	UKB
117589	rs35156272	5	55194136	IL31RA	ENSG00000164509	depression_Als_noukb_included	C	2452	rs715180	unconditioned	0.0528844	0.858532	0.00287109	0.0465704	0.0391425	2.93965	OID30475	no_MHC	UKB
117590	rs35156272	5	55194136	IL31RA	ENSG00000164509	depression_Als_noukb_included	C	2447	rs71622199	unconditioned	1.86087e-06	0.928088	1.00833e-07	0.0502679	0.0216424	13.1945	OID30475	no_MHC	UKB
117591	rs35156272	5	55194136	IL31RA	ENSG00000164509	depression_Als_noukb_included	C	2448	rs71624106	unconditioned	0.00557595	0.92885	0.000302209	0.0503274	0.0149447	5.18929	OID30475	no_MHC	UKB
117592	rs35156272	5	55194136	IL31RA	ENSG00000164509	depression_Als_noukb_included	C	2447	rs72767211	unconditioned	0.00186195	0.886658	0.000100892	0.0479812	0.0633981	6.28613	OID30475	no_MHC	UKB
117593	rs35156272	5	55194136	IL31RA	ENSG00000164509	depression_Als_noukb_included	C	2448	rs73122494	unconditioned	2.69738e-12	0.942551	1.46179e-13	0.0510732	0.00637528	26.6387	OID30475	no_MHC	UKB
117594	rs35156272	5	55194136	IL31RA	ENSG00000164509	depression_Als_noukb_included	C	2449	rs75141845	unconditioned	4.01531e-31	0.938533	2.17666e-32	0.0508664	0.0106007	69.99	OID30475	no_MHC	UKB
117595	rs35156272	5	55194136	IL31RA	ENSG00000164509	depression_Als_noukb_included	C	2448	rs75347185	unconditioned	9.00334e-13	0.938196	4.87962e-14	0.0508372	0.0109673	27.736	OID30475	no_MHC	UKB
117596	rs35156272	5	55194136	IL31RA	ENSG00000164509	depression_Als_noukb_included	C	2453	rs75515911	unconditioned	1.47574e-22	0.939479	8.00091e-24	0.0509253	0.00959593	50.2677	OID30475	no_MHC	UKB
117597	rs35156272	5	55194136	IL31RA	ENSG00000164509	depression_Als_noukb_included	C	2448	rs75533538	unconditioned	8.84963e-11	0.940697	4.79606e-12	0.0509728	0.00832995	23.1481	OID30475	no_MHC	UKB
117598	rs35156272	5	55194136	IL31RA	ENSG00000164509	depression_Als_noukb_included	C	2448	rs76644111	unconditioned	0.00193858	0.938228	0.000105059	0.0508371	0.00889127	6.2458	OID30475	no_MHC	UKB
117599	rs35156272	5	55194136	IL31RA	ENSG00000164509	depression_Als_noukb_included	C	2450	rs7704505	unconditioned	1.81045e-15	0.944977	9.81234e-17	0.0512123	0.00381038	33.9452	OID30475	no_MHC	UKB
117600	rs35156272	5	55194136	IL31RA	ENSG00000164509	depression_Als_noukb_included	C	2458	rs7714146	unconditioned	4.05356e-06	0.942953	2.19798e-07	0.0511243	0.00591884	12.4159	OID30475	no_MHC	UKB
117601	rs35156272	5	55194136	IL31RA	ENSG00000164509	depression_Als_noukb_included	C	2448	rs77175699	unconditioned	1.92306e-10	0.925968	1.04253e-11	0.0501747	0.0238569	22.3719	OID30475	no_MHC	UKB
117602	rs35156272	5	55194136	IL31RA	ENSG00000164509	depression_Als_noukb_included	C	2448	rs7720607	unconditioned	3.73925e-07	0.407357	2.02998e-08	0.0215437	0.571099	14.7992	OID30475	no_MHC	UKB
117603	rs35156272	5	55194136	IL31RA	ENSG00000164509	depression_Als_noukb_included	C	2449	rs79263995	unconditioned	0.0155742	0.915285	0.00084405	0.0495854	0.0187116	4.16214	OID30475	no_MHC	UKB
117604	rs35156272	5	55194136	IL31RA	ENSG00000164509	depression_Als_ukb_included	C	3049	unconditioned	unconditioned	0	0.966207	0	0.0233383	0.0104544	2873.44	OID30475	no_MHC	UKB
117605	rs35156272	5	55194136	IL31RA	ENSG00000164509	depression_Als_ukb_included	C	2475	rs10043068	unconditioned	4.84991e-46	0.976969	9.2469e-48	0.0186226	0.00440826	104.34	OID30475	no_MHC	UKB
117606	rs35156272	5	55194136	IL31RA	ENSG00000164509	depression_Als_ukb_included	C	2463	rs10940485	unconditioned	4.4564e-24	0.973995	8.48028e-26	0.0185271	0.00747839	53.7677	OID30475	no_MHC	UKB
117607	rs35156272	5	55194136	IL31RA	ENSG00000164509	depression_Als_ukb_included	C	2463	rs113437464	unconditioned	3.0588e-06	0.975556	5.82022e-08	0.0185568	0.0058845	12.6975	OID30475	no_MHC	UKB
117608	rs35156272	5	55194136	IL31RA	ENSG00000164509	depression_Als_ukb_included	C	2465	rs113890787	unconditioned	1.91611e-39	0.970606	3.64828e-41	0.0184694	0.0109248	89.1505	OID30475	no_MHC	UKB
117609	rs35156272	5	55194136	IL31RA	ENSG00000164509	depression_Als_ukb_included	C	2464	rs113902515	unconditioned	7.74804e-08	0.97466	1.47462e-09	0.0185431	0.00679692	16.3732	OID30475	no_MHC	UKB
117610	rs35156272	5	55194136	IL31RA	ENSG00000164509	depression_Als_ukb_included	C	2467	rs11574762	unconditioned	1.08036e-22	0.978172	2.05684e-24	0.0186197	0.00320793	50.5796	OID30475	no_MHC	UKB
117611	rs35156272	5	55194136	IL31RA	ENSG00000164509	depression_Als_ukb_included	C	2463	rs116162841	unconditioned	4.05376e-06	0.973054	7.71448e-08	0.0185092	0.00843218	12.4159	OID30475	no_MHC	UKB
117612	rs35156272	5	55194136	IL31RA	ENSG00000164509	depression_Als_ukb_included	C	2463	rs116167086	unconditioned	3.39957e-12	0.975981	6.46847e-14	0.0185649	0.00545374	26.4074	OID30475	no_MHC	UKB
117613	rs35156272	5	55194136	IL31RA	ENSG00000164509	depression_Als_ukb_included	C	2462	rs116482851	unconditioned	0.0307646	0.943675	0.000585197	0.0179433	0.00703144	3.48139	OID30475	no_MHC	UKB
117614	rs35156272	5	55194136	IL31RA	ENSG00000164509	depression_Als_ukb_included	C	2463	rs13162054	unconditioned	7.1928e-39	0.978477	1.36841e-40	0.0186123	0.00291107	87.8277	OID30475	no_MHC	UKB
117615	rs35156272	5	55194136	IL31RA	ENSG00000164509	depression_Als_ukb_included	C	2463	rs13184107	unconditioned	3.55656e-70	0.975199	6.76749e-72	0.01855	0.00625069	159.912	OID30475	no_MHC	UKB
117616	rs35156272	5	55194136	IL31RA	ENSG00000164509	depression_Als_ukb_included	C	2463	rs142741015	unconditioned	6.09226e-14	0.972881	1.15939e-15	0.0185059	0.0086136	30.4292	OID30475	no_MHC	UKB
117617	rs35156272	5	55194136	IL31RA	ENSG00000164509	depression_Als_ukb_included	C	2465	rs143140426	unconditioned	0.000715906	0.972134	1.36354e-05	0.018507	0.00862914	7.24196	OID30475	no_MHC	UKB
117618	rs35156272	5	55194136	IL31RA	ENSG00000164509	depression_Als_ukb_included	C	2464	rs143277288	unconditioned	2.9819e-05	0.95247	5.68791e-07	0.0181388	0.0293611	10.4204	OID30475	no_MHC	UKB
117619	rs35156272	5	55194136	IL31RA	ENSG00000164509	depression_Als_ukb_included	C	2463	rs146937807	unconditioned	1.70414e-11	0.977868	3.24219e-13	0.0186008	0.00353093	24.7954	OID30475	no_MHC	UKB
117620	rs35156272	5	55194136	IL31RA	ENSG00000164509	depression_Als_ukb_included	C	2479	rs153509	unconditioned	5.90006e-05	0.974709	1.13035e-06	0.0186672	0.00656398	9.73796	OID30475	no_MHC	UKB
117621	rs35156272	5	55194136	IL31RA	ENSG00000164509	depression_Als_ukb_included	C	2471	rs161651	unconditioned	0.00243809	0.974461	4.66174e-05	0.0186277	0.00442698	6.01654	OID30475	no_MHC	UKB
117622	rs35156272	5	55194136	IL31RA	ENSG00000164509	depression_Als_ukb_included	C	2463	rs16884781	unconditioned	0.000250552	0.977283	4.76688e-06	0.0185894	0.00387192	8.29184	OID30475	no_MHC	UKB
117623	rs35156272	5	55194136	IL31RA	ENSG00000164509	depression_Als_ukb_included	C	2465	rs17701253	unconditioned	7.06903e-219	0.97557	1.34557e-220	0.0185639	0.00586563	502.31	OID30475	no_MHC	UKB
117624	rs35156272	5	55194136	IL31RA	ENSG00000164509	depression_Als_ukb_included	C	2462	rs181064529	unconditioned	0.00633903	0.968498	0.00012058	0.0184159	0.00662695	5.06103	OID30475	no_MHC	UKB
117625	rs35156272	5	55194136	IL31RA	ENSG00000164509	depression_Als_ukb_included	C	2462	rs185355629	unconditioned	0.0376816	0.937263	0.00071677	0.0178219	0.00651672	3.27858	OID30475	no_MHC	UKB
117626	rs35156272	5	55194136	IL31RA	ENSG00000164509	depression_Als_ukb_included	C	2465	rs186070685	unconditioned	4.99114e-60	0.974487	9.50484e-62	0.0185506	0.00696289	136.547	OID30475	no_MHC	UKB
117627	rs35156272	5	55194136	IL31RA	ENSG00000164509	depression_Als_ukb_included	C	2463	rs254987	unconditioned	0.000340985	0.978127	6.48706e-06	0.0186054	0.00292047	7.98367	OID30475	no_MHC	UKB
117628	rs35156272	5	55194136	IL31RA	ENSG00000164509	depression_Als_ukb_included	C	2464	rs309623	unconditioned	1.48943e-29	0.979371	2.83374e-31	0.0186311	0.00199764	66.3766	OID30475	no_MHC	UKB
117629	rs35156272	5	55194136	IL31RA	ENSG00000164509	depression_Als_ukb_included	C	2463	rs309635	unconditioned	0.000563217	0.978858	1.07144e-05	0.0186195	0.00194903	7.48185	OID30475	no_MHC	UKB
117630	rs35156272	5	55194136	IL31RA	ENSG00000164509	depression_Als_ukb_included	C	2463	rs324456	unconditioned	6.63677e-09	0.978076	1.26266e-10	0.0186047	0.00331907	18.8306	OID30475	no_MHC	UKB
117631	rs35156272	5	55194136	IL31RA	ENSG00000164509	depression_Als_ukb_included	C	2464	rs4407594	unconditioned	8.86962e-94	0.974429	1.68832e-95	0.0185411	0.00703003	214.26	OID30475	no_MHC	UKB
117632	rs35156272	5	55194136	IL31RA	ENSG00000164509	depression_Als_ukb_included	C	2467	rs55889171	unconditioned	1.30489e-33	0.977964	2.48451e-35	0.0186171	0.00341924	75.7192	OID30475	no_MHC	UKB
117633	rs35156272	5	55194136	IL31RA	ENSG00000164509	depression_Als_ukb_included	C	2724	rs6450335	unconditioned	2.88925e-34	0.978162	5.71704e-36	0.0193527	0.00248484	77.2269	OID30475	no_MHC	UKB
117634	rs35156272	5	55194136	IL31RA	ENSG00000164509	depression_Als_ukb_included	C	2464	rs66908049	unconditioned	7.77122e-15	0.977696	1.47881e-16	0.0186012	0.00370306	32.4883	OID30475	no_MHC	UKB
117635	rs35156272	5	55194136	IL31RA	ENSG00000164509	depression_Als_ukb_included	C	2465	rs67847577	unconditioned	9.42125e-07	0.977967	1.79307e-08	0.0186094	0.00342221	13.8751	OID30475	no_MHC	UKB
117636	rs35156272	5	55194136	IL31RA	ENSG00000164509	depression_Als_ukb_included	C	2467	rs6864532	unconditioned	1.38334e-14	0.978686	2.63355e-16	0.0186292	0.00268501	31.9117	OID30475	no_MHC	UKB
117637	rs35156272	5	55194136	IL31RA	ENSG00000164509	depression_Als_ukb_included	C	2463	rs6880941	unconditioned	2.92592e-23	0.976016	5.56724e-25	0.0185655	0.00541889	51.8858	OID30475	no_MHC	UKB
117638	rs35156272	5	55194136	IL31RA	ENSG00000164509	depression_Als_ukb_included	C	2464	rs6887175	unconditioned	3.51218e-07	0.978679	6.68306e-09	0.0186198	0.00270037	14.8619	OID30475	no_MHC	UKB
117639	rs35156272	5	55194136	IL31RA	ENSG00000164509	depression_Als_ukb_included	C	2467	rs715180	unconditioned	0.057621	0.917164	0.00109703	0.0174549	0.00666275	2.85387	OID30475	no_MHC	UKB
117640	rs35156272	5	55194136	IL31RA	ENSG00000164509	depression_Als_ukb_included	C	2462	rs71622199	unconditioned	1.9359e-06	0.969481	3.68243e-08	0.0184292	0.0120875	13.1549	OID30475	no_MHC	UKB
117641	rs35156272	5	55194136	IL31RA	ENSG00000164509	depression_Als_ukb_included	C	2463	rs71624106	unconditioned	0.00581972	0.969044	0.00011074	0.0184327	0.00659283	5.1465	OID30475	no_MHC	UKB
117642	rs35156272	5	55194136	IL31RA	ENSG00000164509	depression_Als_ukb_included	C	2463	rs72767211	unconditioned	4.384e-18	0.977722	8.34079e-20	0.018598	0.00367984	39.9686	OID30475	no_MHC	UKB
117643	rs35156272	5	55194136	IL31RA	ENSG00000164509	depression_Als_ukb_included	C	2463	rs73122494	unconditioned	2.79728e-12	0.977475	5.32205e-14	0.0185933	0.00393193	26.6024	OID30475	no_MHC	UKB
117644	rs35156272	5	55194136	IL31RA	ENSG00000164509	depression_Als_ukb_included	C	2464	rs75141845	unconditioned	4.14387e-31	0.968121	7.89384e-33	0.0184287	0.0134502	69.9585	OID30475	no_MHC	UKB
117645	rs35156272	5	55194136	IL31RA	ENSG00000164509	depression_Als_ukb_included	C	2463	rs75347185	unconditioned	9.37604e-13	0.97692	1.78392e-14	0.0185827	0.00449683	27.6954	OID30475	no_MHC	UKB
117646	rs35156272	5	55194136	IL31RA	ENSG00000164509	depression_Als_ukb_included	C	2470	rs75515911	unconditioned	1.53562e-22	0.977428	2.92529e-24	0.0186157	0.00395654	50.2279	OID30475	no_MHC	UKB
117647	rs35156272	5	55194136	IL31RA	ENSG00000164509	depression_Als_ukb_included	C	2463	rs75533538	unconditioned	9.12621e-11	0.970163	1.73704e-12	0.0184542	0.0113828	23.1173	OID30475	no_MHC	UKB
117648	rs35156272	5	55194136	IL31RA	ENSG00000164509	depression_Als_ukb_included	C	2463	rs76644111	unconditioned	0.0020108	0.971445	3.82629e-05	0.0184773	0.0080284	6.20922	OID30475	no_MHC	UKB
117649	rs35156272	5	55194136	IL31RA	ENSG00000164509	depression_Als_ukb_included	C	2465	rs7704505	unconditioned	1.8743e-15	0.978369	3.56698e-17	0.0186163	0.00301471	33.9105	OID30475	no_MHC	UKB
117650	rs35156272	5	55194136	IL31RA	ENSG00000164509	depression_Als_ukb_included	C	2473	rs7714146	unconditioned	4.20163e-06	0.977471	8.00753e-08	0.0186249	0.00390006	12.38	OID30475	no_MHC	UKB
117651	rs35156272	5	55194136	IL31RA	ENSG00000164509	depression_Als_ukb_included	C	2463	rs77175699	unconditioned	1.95605e-10	0.941931	3.72908e-12	0.0179172	0.0401521	22.3549	OID30475	no_MHC	UKB
117652	rs35156272	5	55194136	IL31RA	ENSG00000164509	depression_Als_ukb_included	C	2463	rs7720607	unconditioned	8.11828e-07	0.884427	1.54476e-08	0.0167302	0.0988423	14.024	OID30475	no_MHC	UKB
117653	rs35156272	5	55194136	IL31RA	ENSG00000164509	depression_Als_ukb_included	C	2464	rs79263995	unconditioned	0.0164776	0.958835	0.000313591	0.0182418	0.0061323	4.10576	OID30475	no_MHC	UKB
117654	rs35156272	5	55194136	IL31RA	ENSG00000164509	schizophrenia	C	3064	unconditioned	unconditioned	0	0.824655	0	0.170711	0.00463375	2873.6	OID30475	no_MHC	UKB
117655	rs35156272	5	55194136	IL31RA	ENSG00000164509	schizophrenia	C	2492	rs10043068	unconditioned	4.22184e-46	0.850465	6.94689e-47	0.139931	0.00960407	104.479	OID30475	no_MHC	UKB
117656	rs35156272	5	55194136	IL31RA	ENSG00000164509	schizophrenia	C	2480	rs10940485	unconditioned	3.88115e-24	0.848405	6.38248e-25	0.139507	0.0120879	53.9059	OID30475	no_MHC	UKB
117657	rs35156272	5	55194136	IL31RA	ENSG00000164509	schizophrenia	C	2480	rs113437464	unconditioned	2.66698e-06	0.850556	4.38572e-07	0.13986	0.0095807	12.8346	OID30475	no_MHC	UKB
117658	rs35156272	5	55194136	IL31RA	ENSG00000164509	schizophrenia	C	2482	rs113890787	unconditioned	1.63857e-39	0.830675	2.69517e-40	0.136599	0.0327257	89.307	OID30475	no_MHC	UKB
117659	rs35156272	5	55194136	IL31RA	ENSG00000164509	schizophrenia	C	2481	rs113902515	unconditioned	6.6397e-08	0.835359	1.09204e-08	0.137365	0.0272754	16.5276	OID30475	no_MHC	UKB
117660	rs35156272	5	55194136	IL31RA	ENSG00000164509	schizophrenia	C	2484	rs11574762	unconditioned	8.45556e-23	0.765604	1.39175e-23	0.125907	0.108489	50.8246	OID30475	no_MHC	UKB
117661	rs35156272	5	55194136	IL31RA	ENSG00000164509	schizophrenia	C	2480	rs116162841	unconditioned	3.54183e-06	0.850148	5.82439e-07	0.139793	0.0100547	12.5509	OID30475	no_MHC	UKB
117662	rs35156272	5	55194136	IL31RA	ENSG00000164509	schizophrenia	C	2480	rs116167086	unconditioned	2.86744e-12	0.823182	4.71648e-13	0.135359	0.0414593	26.5776	OID30475	no_MHC	UKB
117663	rs35156272	5	55194136	IL31RA	ENSG00000164509	schizophrenia	C	2480	rs116482851	unconditioned	0.00104126	0.834151	0.000171254	0.137163	0.0274734	6.86732	OID30475	no_MHC	UKB
117664	rs35156272	5	55194136	IL31RA	ENSG00000164509	schizophrenia	C	2480	rs13162054	unconditioned	6.27476e-39	0.853617	1.03183e-39	0.140364	0.00601973	87.9643	OID30475	no_MHC	UKB
117665	rs35156272	5	55194136	IL31RA	ENSG00000164509	schizophrenia	C	2480	rs13184107	unconditioned	3.07812e-70	0.844523	5.06208e-71	0.138868	0.0166083	160.057	OID30475	no_MHC	UKB
117666	rs35156272	5	55194136	IL31RA	ENSG00000164509	schizophrenia	C	2479	rs142741015	unconditioned	0.0348117	0.811693	0.00572423	0.133456	0.0143154	3.3578	OID30475	no_MHC	UKB
117667	rs35156272	5	55194136	IL31RA	ENSG00000164509	schizophrenia	C	2482	rs143140426	unconditioned	0.000620056	0.842431	0.000101997	0.138559	0.018288	7.3857	OID30475	no_MHC	UKB
117668	rs35156272	5	55194136	IL31RA	ENSG00000164509	schizophrenia	C	2481	rs143277288	unconditioned	2.54899e-05	0.814225	4.19453e-06	0.133934	0.0518109	10.5772	OID30475	no_MHC	UKB
117669	rs35156272	5	55194136	IL31RA	ENSG00000164509	schizophrenia	C	2480	rs146937807	unconditioned	1.48207e-11	0.850415	2.43719e-12	0.139837	0.00974738	24.935	OID30475	no_MHC	UKB
117670	rs35156272	5	55194136	IL31RA	ENSG00000164509	schizophrenia	C	2496	rs153509	unconditioned	5.07276e-05	0.838181	8.35003e-06	0.137945	0.0238151	9.88904	OID30475	no_MHC	UKB
117671	rs35156272	5	55194136	IL31RA	ENSG00000164509	schizophrenia	C	2488	rs161651	unconditioned	0.00212818	0.852003	0.000350051	0.140135	0.00538313	6.15249	OID30475	no_MHC	UKB
117672	rs35156272	5	55194136	IL31RA	ENSG00000164509	schizophrenia	C	2480	rs16884781	unconditioned	0.000210515	0.821156	3.46272e-05	0.135027	0.043572	8.46595	OID30475	no_MHC	UKB
117673	rs35156272	5	55194136	IL31RA	ENSG00000164509	schizophrenia	C	2482	rs17701253	unconditioned	6.16431e-219	0.851933	1.01374e-219	0.140095	0.0079716	502.447	OID30475	no_MHC	UKB
117674	rs35156272	5	55194136	IL31RA	ENSG00000164509	schizophrenia	C	2479	rs181064529	unconditioned	0.00545044	0.845743	0.000896237	0.13906	0.00885033	5.21206	OID30475	no_MHC	UKB
117675	rs35156272	5	55194136	IL31RA	ENSG00000164509	schizophrenia	C	2479	rs185355629	unconditioned	0.0327385	0.816409	0.00538332	0.134234	0.0112356	3.4192	OID30475	no_MHC	UKB
117676	rs35156272	5	55194136	IL31RA	ENSG00000164509	schizophrenia	C	2482	rs186070685	unconditioned	3.3005e-60	0.64524	5.45317e-61	0.10636	0.2484	136.961	OID30475	no_MHC	UKB
117677	rs35156272	5	55194136	IL31RA	ENSG00000164509	schizophrenia	C	2480	rs254987	unconditioned	0.000297736	0.854013	4.89594e-05	0.140428	0.00521285	8.1193	OID30475	no_MHC	UKB
117678	rs35156272	5	55194136	IL31RA	ENSG00000164509	schizophrenia	C	2481	rs309623	unconditioned	1.29998e-29	0.854756	2.13776e-30	0.140556	0.00468887	66.5126	OID30475	no_MHC	UKB
117679	rs35156272	5	55194136	IL31RA	ENSG00000164509	schizophrenia	C	2480	rs309635	unconditioned	0.00049154	0.85467	8.08281e-05	0.140537	0.00422079	7.61797	OID30475	no_MHC	UKB
117680	rs35156272	5	55194136	IL31RA	ENSG00000164509	schizophrenia	C	2480	rs324456	unconditioned	5.79432e-09	0.853844	9.52822e-10	0.140401	0.00575451	18.9664	OID30475	no_MHC	UKB
117681	rs35156272	5	55194136	IL31RA	ENSG00000164509	schizophrenia	C	2481	rs4407594	unconditioned	7.7269e-94	0.849662	1.27076e-94	0.139724	0.0106137	214.398	OID30475	no_MHC	UKB
117682	rs35156272	5	55194136	IL31RA	ENSG00000164509	schizophrenia	C	2484	rs55889171	unconditioned	1.12123e-33	0.840269	1.84435e-34	0.138198	0.0215329	75.8709	OID30475	no_MHC	UKB
117683	rs35156272	5	55194136	IL31RA	ENSG00000164509	schizophrenia	C	2741	rs6450335	unconditioned	2.52392e-34	0.854446	4.18118e-35	0.141545	0.00400909	77.3621	OID30475	no_MHC	UKB
117684	rs35156272	5	55194136	IL31RA	ENSG00000164509	schizophrenia	C	2481	rs66908049	unconditioned	6.63566e-15	0.834816	1.09157e-15	0.1373	0.0278842	32.6463	OID30475	no_MHC	UKB
117685	rs35156272	5	55194136	IL31RA	ENSG00000164509	schizophrenia	C	2482	rs67847577	unconditioned	8.15524e-07	0.846512	1.34143e-07	0.139226	0.0142617	14.0194	OID30475	no_MHC	UKB
117686	rs35156272	5	55194136	IL31RA	ENSG00000164509	schizophrenia	C	2484	rs6864532	unconditioned	1.20042e-14	0.849216	1.9742e-15	0.13965	0.0111342	32.0535	OID30475	no_MHC	UKB
117687	rs35156272	5	55194136	IL31RA	ENSG00000164509	schizophrenia	C	2480	rs6880941	unconditioned	2.56326e-23	0.854984	4.215e-24	0.140588	0.00442725	52.0182	OID30475	no_MHC	UKB
117688	rs35156272	5	55194136	IL31RA	ENSG00000164509	schizophrenia	C	2481	rs6887175	unconditioned	3.04881e-07	0.849485	5.01365e-08	0.139684	0.0108312	15.0033	OID30475	no_MHC	UKB
117689	rs35156272	5	55194136	IL31RA	ENSG00000164509	schizophrenia	C	2484	rs715180	unconditioned	0.0490092	0.796397	0.00806441	0.131031	0.015498	3.01575	OID30475	no_MHC	UKB
117690	rs35156272	5	55194136	IL31RA	ENSG00000164509	schizophrenia	C	2479	rs71622199	unconditioned	1.68891e-06	0.845781	2.77714e-07	0.13906	0.0151568	13.2914	OID30475	no_MHC	UKB
117691	rs35156272	5	55194136	IL31RA	ENSG00000164509	schizophrenia	C	2480	rs71624106	unconditioned	0.00506722	0.844203	0.000833288	0.138815	0.0110812	5.28496	OID30475	no_MHC	UKB
117692	rs35156272	5	55194136	IL31RA	ENSG00000164509	schizophrenia	C	2480	rs72767211	unconditioned	3.7836e-18	0.843844	6.2223e-19	0.138757	0.017399	40.1159	OID30475	no_MHC	UKB
117693	rs35156272	5	55194136	IL31RA	ENSG00000164509	schizophrenia	C	2480	rs73122494	unconditioned	2.43176e-12	0.84974	3.99894e-13	0.139726	0.0105336	26.7424	OID30475	no_MHC	UKB
117694	rs35156272	5	55194136	IL31RA	ENSG00000164509	schizophrenia	C	2481	rs75141845	unconditioned	3.62791e-31	0.847855	5.96661e-32	0.139429	0.0127159	70.0915	OID30475	no_MHC	UKB
117695	rs35156272	5	55194136	IL31RA	ENSG00000164509	schizophrenia	C	2480	rs75347185	unconditioned	8.14573e-13	0.848797	1.33955e-13	0.139571	0.0116323	27.8361	OID30475	no_MHC	UKB
117696	rs35156272	5	55194136	IL31RA	ENSG00000164509	schizophrenia	C	2487	rs75515911	unconditioned	1.33007e-22	0.846702	2.18791e-23	0.139265	0.0140328	50.3716	OID30475	no_MHC	UKB
117697	rs35156272	5	55194136	IL31RA	ENSG00000164509	schizophrenia	C	2480	rs75533538	unconditioned	8.02006e-11	0.852534	1.31884e-11	0.140186	0.00728016	23.2465	OID30475	no_MHC	UKB
117698	rs35156272	5	55194136	IL31RA	ENSG00000164509	schizophrenia	C	2480	rs76644111	unconditioned	0.00174758	0.845835	0.000287391	0.139085	0.0130457	6.34952	OID30475	no_MHC	UKB
117699	rs35156272	5	55194136	IL31RA	ENSG00000164509	schizophrenia	C	2482	rs7704505	unconditioned	1.62656e-15	0.849012	2.67527e-16	0.139629	0.0113592	34.0523	OID30475	no_MHC	UKB
117700	rs35156272	5	55194136	IL31RA	ENSG00000164509	schizophrenia	C	2490	rs7714146	unconditioned	3.65437e-06	0.850114	6.01324e-07	0.139876	0.0100059	12.5196	OID30475	no_MHC	UKB
117701	rs35156272	5	55194136	IL31RA	ENSG00000164509	schizophrenia	C	2480	rs77175699	unconditioned	1.76233e-10	0.848601	2.89812e-11	0.139539	0.0118602	22.4592	OID30475	no_MHC	UKB
117702	rs35156272	5	55194136	IL31RA	ENSG00000164509	schizophrenia	C	2480	rs7720607	unconditioned	7.09474e-07	0.772911	1.1668e-07	0.127013	0.100075	14.1587	OID30475	no_MHC	UKB
117703	rs35156272	5	55194136	IL31RA	ENSG00000164509	schizophrenia	C	2481	rs79263995	unconditioned	0.0140968	0.828764	0.00231859	0.136294	0.0185269	4.26181	OID30475	no_MHC	UKB
117704	rs4361470	5	55418144	IL31RA	ENSG00000164509	anxiety_pgc_2026	C	3270	unconditioned	unconditioned	0	0.726362	0	0.271096	0.00254195	2873.73	OID30475	no_MHC	UKB
117705	rs4361470	5	55418144	IL31RA	ENSG00000164509	anxiety_pgc_2026	C	2604	rs10043068	unconditioned	8.86551e-35	0.733538	3.19221e-35	0.264123	0.00233878	78.4083	OID30475	no_MHC	UKB
117706	rs4361470	5	55418144	IL31RA	ENSG00000164509	anxiety_pgc_2026	C	2594	rs10940485	unconditioned	1.53955e-17	0.730907	5.54293e-18	0.263146	0.00594699	38.7125	OID30475	no_MHC	UKB
117707	rs4361470	5	55418144	IL31RA	ENSG00000164509	anxiety_pgc_2026	C	2597	rs113890787	unconditioned	4.84392e-32	0.729114	1.74404e-32	0.262507	0.00837895	72.105	OID30475	no_MHC	UKB
117708	rs4361470	5	55418144	IL31RA	ENSG00000164509	anxiety_pgc_2026	C	2594	rs113902515	unconditioned	3.21923e-09	0.727724	1.15905e-09	0.262	0.0102758	19.5541	OID30475	no_MHC	UKB
117709	rs4361470	5	55418144	IL31RA	ENSG00000164509	anxiety_pgc_2026	C	2597	rs11574762	unconditioned	8.09155e-23	0.730048	2.91333e-23	0.262843	0.00710889	50.8686	OID30475	no_MHC	UKB
117710	rs4361470	5	55418144	IL31RA	ENSG00000164509	anxiety_pgc_2026	C	2594	rs116167086	unconditioned	5.28672e-13	0.732937	1.90339e-13	0.263877	0.00318547	28.2684	OID30475	no_MHC	UKB
117711	rs4361470	5	55418144	IL31RA	ENSG00000164509	anxiety_pgc_2026	C	2594	rs13162054	unconditioned	2.1443e-37	0.731681	7.7202e-38	0.263425	0.0048947	84.4328	OID30475	no_MHC	UKB
117712	rs4361470	5	55418144	IL31RA	ENSG00000164509	anxiety_pgc_2026	C	2594	rs13184107	unconditioned	2.41584e-71	0.731297	8.69787e-72	0.263287	0.00541668	162.601	OID30475	no_MHC	UKB
117713	rs4361470	5	55418144	IL31RA	ENSG00000164509	anxiety_pgc_2026	C	2593	rs142741015	unconditioned	0.0133416	0.704692	0.00480335	0.253685	0.0234778	4.31687	OID30475	no_MHC	UKB
117714	rs4361470	5	55418144	IL31RA	ENSG00000164509	anxiety_pgc_2026	C	2596	rs143277288	unconditioned	0.000236887	0.722872	8.53102e-05	0.260312	0.0164938	8.34793	OID30475	no_MHC	UKB
117715	rs4361470	5	55418144	IL31RA	ENSG00000164509	anxiety_pgc_2026	C	2594	rs146937807	unconditioned	7.8623e-08	0.730097	2.83072e-08	0.262855	0.00704804	16.3586	OID30475	no_MHC	UKB
117716	rs4361470	5	55418144	IL31RA	ENSG00000164509	anxiety_pgc_2026	C	2609	rs153509	unconditioned	0.0135849	0.706824	0.00489157	0.254489	0.0202109	4.2988	OID30475	no_MHC	UKB
117717	rs4361470	5	55418144	IL31RA	ENSG00000164509	anxiety_pgc_2026	C	2602	rs161651	unconditioned	0.00136377	0.726547	0.000491039	0.26159	0.0100082	6.5975	OID30475	no_MHC	UKB
117718	rs4361470	5	55418144	IL31RA	ENSG00000164509	anxiety_pgc_2026	C	2597	rs17701253	unconditioned	5.60149e-224	0.730551	2.01679e-224	0.263024	0.00642448	514.056	OID30475	no_MHC	UKB
117719	rs4361470	5	55418144	IL31RA	ENSG00000164509	anxiety_pgc_2026	C	2593	rs181064529	unconditioned	0.00376557	0.714148	0.00135571	0.257089	0.0236411	5.58186	OID30475	no_MHC	UKB
117720	rs4361470	5	55418144	IL31RA	ENSG00000164509	anxiety_pgc_2026	C	2593	rs185355629	unconditioned	0.0312388	0.675742	0.0112468	0.243247	0.0385258	3.46609	OID30475	no_MHC	UKB
117721	rs4361470	5	55418144	IL31RA	ENSG00000164509	anxiety_pgc_2026	C	2596	rs186070685	unconditioned	2.88289e-47	0.728402	1.03803e-47	0.262265	0.00933301	107.163	OID30475	no_MHC	UKB
117722	rs4361470	5	55418144	IL31RA	ENSG00000164509	anxiety_pgc_2026	C	2594	rs254987	unconditioned	1.35019e-07	0.732827	4.86109e-08	0.263838	0.00333503	15.8179	OID30475	no_MHC	UKB
117723	rs4361470	5	55418144	IL31RA	ENSG00000164509	anxiety_pgc_2026	C	2595	rs309623	unconditioned	3.39813e-28	0.73357	1.22344e-28	0.264107	0.00232338	63.2492	OID30475	no_MHC	UKB
117724	rs4361470	5	55418144	IL31RA	ENSG00000164509	anxiety_pgc_2026	C	2593	rs324456	unconditioned	0.0285592	0.68968	0.0102821	0.24828	0.0231979	3.55578	OID30475	no_MHC	UKB
117725	rs4361470	5	55418144	IL31RA	ENSG00000164509	anxiety_pgc_2026	C	2594	rs3914029	unconditioned	0.00532217	0.721427	0.00191617	0.259727	0.0116073	5.23587	OID30475	no_MHC	UKB
117726	rs4361470	5	55418144	IL31RA	ENSG00000164509	anxiety_pgc_2026	C	2595	rs4407594	unconditioned	9.3638e-95	0.730068	3.3714e-95	0.262851	0.00708123	216.509	OID30475	no_MHC	UKB
117727	rs4361470	5	55418144	IL31RA	ENSG00000164509	anxiety_pgc_2026	C	2594	rs4700060	unconditioned	4.7327e-11	0.73088	1.70392e-11	0.263134	0.00598602	23.7739	OID30475	no_MHC	UKB
117728	rs4361470	5	55418144	IL31RA	ENSG00000164509	anxiety_pgc_2026	C	2594	rs55889171	unconditioned	1.79198e-26	0.733512	6.45166e-27	0.264084	0.0024041	59.2839	OID30475	no_MHC	UKB
117729	rs4361470	5	55418144	IL31RA	ENSG00000164509	anxiety_pgc_2026	C	2594	rs62363861	unconditioned	0.000107363	0.73044	3.86546e-05	0.262978	0.00643659	9.13929	OID30475	no_MHC	UKB
117730	rs4361470	5	55418144	IL31RA	ENSG00000164509	anxiety_pgc_2026	C	2627	rs6450335	unconditioned	3.96782e-24	0.733665	1.42899e-24	0.264223	0.00211183	53.8838	OID30475	no_MHC	UKB
117731	rs4361470	5	55418144	IL31RA	ENSG00000164509	anxiety_pgc_2026	C	2595	rs66908049	unconditioned	2.27949e-13	0.732464	8.20702e-14	0.263711	0.00382573	29.1097	OID30475	no_MHC	UKB
117732	rs4361470	5	55418144	IL31RA	ENSG00000164509	anxiety_pgc_2026	C	2595	rs67847577	unconditioned	3.19945e-07	0.732132	1.15193e-07	0.263592	0.0042763	14.9551	OID30475	no_MHC	UKB
117733	rs4361470	5	55418144	IL31RA	ENSG00000164509	anxiety_pgc_2026	C	2596	rs6864532	unconditioned	0.000121774	0.689294	4.38429e-05	0.248108	0.0624319	9.01334	OID30475	no_MHC	UKB
117734	rs4361470	5	55418144	IL31RA	ENSG00000164509	anxiety_pgc_2026	C	2594	rs6880941	unconditioned	1.99341e-21	0.733346	7.1769e-22	0.264025	0.002629	47.6644	OID30475	no_MHC	UKB
117735	rs4361470	5	55418144	IL31RA	ENSG00000164509	anxiety_pgc_2026	C	2593	rs71622199	unconditioned	2.05437e-05	0.733176	7.3963e-06	0.26396	0.0028352	10.793	OID30475	no_MHC	UKB
117736	rs4361470	5	55418144	IL31RA	ENSG00000164509	anxiety_pgc_2026	C	2594	rs71624106	unconditioned	0.00397841	0.723621	0.00143237	0.260518	0.0104497	5.52687	OID30475	no_MHC	UKB
117737	rs4361470	5	55418144	IL31RA	ENSG00000164509	anxiety_pgc_2026	C	2599	rs72749961	unconditioned	0.00173974	0.728045	0.000626423	0.262137	0.0074518	6.35402	OID30475	no_MHC	UKB
117738	rs4361470	5	55418144	IL31RA	ENSG00000164509	anxiety_pgc_2026	C	2596	rs72763889	unconditioned	0.0124042	0.704091	0.00446594	0.253472	0.0255667	4.38972	OID30475	no_MHC	UKB
117739	rs4361470	5	55418144	IL31RA	ENSG00000164509	anxiety_pgc_2026	C	2594	rs72767211	unconditioned	4.95995e-15	0.731238	1.78575e-15	0.263265	0.00549641	32.9374	OID30475	no_MHC	UKB
117740	rs4361470	5	55418144	IL31RA	ENSG00000164509	anxiety_pgc_2026	C	2594	rs73122494	unconditioned	6.06968e-12	0.73204	2.18529e-12	0.263554	0.00440631	25.8277	OID30475	no_MHC	UKB
117741	rs4361470	5	55418144	IL31RA	ENSG00000164509	anxiety_pgc_2026	C	2709	rs73128015	unconditioned	1.24883e-09	0.695671	4.58117e-10	0.255149	0.0491797	20.5011	OID30475	no_MHC	UKB
117742	rs4361470	5	55418144	IL31RA	ENSG00000164509	anxiety_pgc_2026	C	2595	rs75141845	unconditioned	3.58041e-32	0.729639	1.28912e-32	0.262698	0.00766291	72.4072	OID30475	no_MHC	UKB
117743	rs4361470	5	55418144	IL31RA	ENSG00000164509	anxiety_pgc_2026	C	2594	rs75347185	unconditioned	1.33077e-11	0.731276	4.79124e-12	0.263279	0.00544444	25.0427	OID30475	no_MHC	UKB
117744	rs4361470	5	55418144	IL31RA	ENSG00000164509	anxiety_pgc_2026	C	2594	rs75486329	unconditioned	0.000731271	0.702388	0.000263293	0.25285	0.0437671	7.22073	OID30475	no_MHC	UKB
117745	rs4361470	5	55418144	IL31RA	ENSG00000164509	anxiety_pgc_2026	C	2594	rs75533538	unconditioned	2.00026e-09	0.732656	7.20156e-10	0.263776	0.00356777	20.03	OID30475	no_MHC	UKB
117746	rs4361470	5	55418144	IL31RA	ENSG00000164509	anxiety_pgc_2026	C	2594	rs76644111	unconditioned	0.00643274	0.719663	0.00231602	0.259093	0.0124953	5.04635	OID30475	no_MHC	UKB
117747	rs4361470	5	55418144	IL31RA	ENSG00000164509	anxiety_pgc_2026	C	2596	rs7704505	unconditioned	1.43556e-15	0.732755	5.16859e-16	0.263818	0.00342752	34.1772	OID30475	no_MHC	UKB
117748	rs4361470	5	55418144	IL31RA	ENSG00000164509	anxiety_pgc_2026	C	2602	rs7714146	unconditioned	3.11289e-05	0.720676	1.12103e-05	0.259513	0.0197682	10.3774	OID30475	no_MHC	UKB
117749	rs4361470	5	55418144	IL31RA	ENSG00000164509	anxiety_pgc_2026	C	2594	rs77175699	unconditioned	2.04251e-14	0.727123	7.35391e-15	0.261784	0.0110933	31.522	OID30475	no_MHC	UKB
117750	rs4361470	5	55418144	IL31RA	ENSG00000164509	anxiety_pgc_2026	C	2597	rs79263995	unconditioned	0.00964927	0.71256	0.00347415	0.256534	0.0177822	4.64087	OID30475	no_MHC	UKB
117751	rs4361470	5	55418144	IL31RA	ENSG00000164509	bipolar	C	3361	unconditioned	unconditioned	0	0.867467	0	0.127587	0.00494539	2873.55	OID30475	no_MHC	UKB
117752	rs4361470	5	55418144	IL31RA	ENSG00000164509	bipolar	C	2664	rs10043068	unconditioned	1.06751e-34	0.883227	1.3425e-35	0.11107	0.00570347	78.2226	OID30475	no_MHC	UKB
117753	rs4361470	5	55418144	IL31RA	ENSG00000164509	bipolar	C	2654	rs10940485	unconditioned	1.84626e-17	0.876824	2.32047e-18	0.11019	0.0129856	38.5308	OID30475	no_MHC	UKB
117754	rs4361470	5	55418144	IL31RA	ENSG00000164509	bipolar	C	2657	rs113890787	unconditioned	5.78944e-32	0.873393	7.27884e-33	0.109792	0.0168159	71.9267	OID30475	no_MHC	UKB
117755	rs4361470	5	55418144	IL31RA	ENSG00000164509	bipolar	C	2654	rs113902515	unconditioned	3.77656e-09	0.854238	4.74769e-10	0.107352	0.0384104	19.3945	OID30475	no_MHC	UKB
117756	rs4361470	5	55418144	IL31RA	ENSG00000164509	bipolar	C	2657	rs11574762	unconditioned	9.76416e-23	0.881061	1.22751e-23	0.110755	0.00818401	50.6807	OID30475	no_MHC	UKB
117757	rs4361470	5	55418144	IL31RA	ENSG00000164509	bipolar	C	2654	rs116167086	unconditioned	6.34878e-13	0.880077	7.97918e-14	0.110599	0.00932386	28.0853	OID30475	no_MHC	UKB
117758	rs4361470	5	55418144	IL31RA	ENSG00000164509	bipolar	C	2654	rs13162054	unconditioned	2.58638e-37	0.882608	3.25049e-38	0.110917	0.00647478	84.2454	OID30475	no_MHC	UKB
117759	rs4361470	5	55418144	IL31RA	ENSG00000164509	bipolar	C	2654	rs13184107	unconditioned	2.87587e-71	0.872456	3.6147e-72	0.109641	0.017903	162.427	OID30475	no_MHC	UKB
117760	rs4361470	5	55418144	IL31RA	ENSG00000164509	bipolar	C	2653	rs142741015	unconditioned	0.0133083	0.860435	0.00167245	0.108114	0.0164694	4.31937	OID30475	no_MHC	UKB
117761	rs4361470	5	55418144	IL31RA	ENSG00000164509	bipolar	C	2656	rs143277288	unconditioned	0.000285467	0.874035	3.58949e-05	0.109887	0.0157567	8.16139	OID30475	no_MHC	UKB
117762	rs4361470	5	55418144	IL31RA	ENSG00000164509	bipolar	C	2654	rs146937807	unconditioned	9.48347e-08	0.880498	1.19188e-08	0.110652	0.00884967	16.1711	OID30475	no_MHC	UKB
117763	rs4361470	5	55418144	IL31RA	ENSG00000164509	bipolar	C	2669	rs153509	unconditioned	0.0140906	0.859981	0.00177231	0.108152	0.0160047	4.26225	OID30475	no_MHC	UKB
117764	rs4361470	5	55418144	IL31RA	ENSG00000164509	bipolar	C	2662	rs161651	unconditioned	0.00143732	0.873561	0.0001807	0.109809	0.0150111	6.54498	OID30475	no_MHC	UKB
117765	rs4361470	5	55418144	IL31RA	ENSG00000164509	bipolar	C	2657	rs17701253	unconditioned	6.71087e-224	0.87978	8.43677e-225	0.110595	0.00962528	513.875	OID30475	no_MHC	UKB
117766	rs4361470	5	55418144	IL31RA	ENSG00000164509	bipolar	C	2653	rs181064529	unconditioned	0.00460017	0.873068	0.000578103	0.109706	0.0120479	5.38166	OID30475	no_MHC	UKB
117767	rs4361470	5	55418144	IL31RA	ENSG00000164509	bipolar	C	2653	rs185355629	unconditioned	0.0306416	0.839155	0.00385072	0.105436	0.0209167	3.4854	OID30475	no_MHC	UKB
117768	rs4361470	5	55418144	IL31RA	ENSG00000164509	bipolar	C	2656	rs186070685	unconditioned	3.41858e-47	0.867221	4.29891e-48	0.10903	0.0237483	106.992	OID30475	no_MHC	UKB
117769	rs4361470	5	55418144	IL31RA	ENSG00000164509	bipolar	C	2654	rs254987	unconditioned	1.63029e-07	0.884567	2.04886e-08	0.111163	0.0042693	15.6293	OID30475	no_MHC	UKB
117770	rs4361470	5	55418144	IL31RA	ENSG00000164509	bipolar	C	2655	rs309623	unconditioned	4.07469e-28	0.879459	5.12209e-29	0.110542	0.00999881	63.0676	OID30475	no_MHC	UKB
117771	rs4361470	5	55418144	IL31RA	ENSG00000164509	bipolar	C	2654	rs324456	unconditioned	8.16713e-11	0.883264	1.02642e-11	0.111	0.00573676	23.2283	OID30475	no_MHC	UKB
117772	rs4361470	5	55418144	IL31RA	ENSG00000164509	bipolar	C	2654	rs3914029	unconditioned	0.00587726	0.869242	0.000738684	0.109236	0.0149062	5.13667	OID30475	no_MHC	UKB
117773	rs4361470	5	55418144	IL31RA	ENSG00000164509	bipolar	C	2655	rs4407594	unconditioned	1.12088e-94	0.876771	1.40894e-95	0.110197	0.0130324	216.329	OID30475	no_MHC	UKB
117774	rs4361470	5	55418144	IL31RA	ENSG00000164509	bipolar	C	2654	rs4700060	unconditioned	5.69996e-11	0.88019	7.1636e-12	0.110611	0.00919868	23.588	OID30475	no_MHC	UKB
117775	rs4361470	5	55418144	IL31RA	ENSG00000164509	bipolar	C	2654	rs55889171	unconditioned	2.14159e-26	0.876411	2.69157e-27	0.110135	0.0134538	59.1057	OID30475	no_MHC	UKB
117776	rs4361470	5	55418144	IL31RA	ENSG00000164509	bipolar	C	2654	rs62363861	unconditioned	0.000128613	0.877612	1.61646e-05	0.110289	0.0119533	8.9587	OID30475	no_MHC	UKB
117777	rs4361470	5	55418144	IL31RA	ENSG00000164509	bipolar	C	2690	rs6450335	unconditioned	4.76357e-24	0.880595	6.00403e-25	0.110982	0.00842302	53.701	OID30475	no_MHC	UKB
117778	rs4361470	5	55418144	IL31RA	ENSG00000164509	bipolar	C	2655	rs66908049	unconditioned	2.73541e-13	0.878883	3.43825e-14	0.11046	0.0106574	28.9273	OID30475	no_MHC	UKB
117779	rs4361470	5	55418144	IL31RA	ENSG00000164509	bipolar	C	2655	rs67847577	unconditioned	3.83548e-07	0.877549	4.82108e-08	0.110293	0.0121579	14.7738	OID30475	no_MHC	UKB
117780	rs4361470	5	55418144	IL31RA	ENSG00000164509	bipolar	C	2656	rs6864532	unconditioned	0.000152815	0.867199	1.92099e-05	0.108989	0.0236396	8.78628	OID30475	no_MHC	UKB
117781	rs4361470	5	55418144	IL31RA	ENSG00000164509	bipolar	C	2654	rs6880941	unconditioned	2.36941e-21	0.871462	2.97816e-22	0.109517	0.0190211	47.4916	OID30475	no_MHC	UKB
117782	rs4361470	5	55418144	IL31RA	ENSG00000164509	bipolar	C	2653	rs71622199	unconditioned	2.46911e-05	0.881428	3.10293e-06	0.110761	0.00778282	10.6091	OID30475	no_MHC	UKB
117783	rs4361470	5	55418144	IL31RA	ENSG00000164509	bipolar	C	2654	rs71624106	unconditioned	0.00436646	0.871663	0.000548795	0.10954	0.0138811	5.4338	OID30475	no_MHC	UKB
117784	rs4361470	5	55418144	IL31RA	ENSG00000164509	bipolar	C	2659	rs72749961	unconditioned	0.00206107	0.868843	0.000259292	0.109285	0.0195518	6.18453	OID30475	no_MHC	UKB
117785	rs4361470	5	55418144	IL31RA	ENSG00000164509	bipolar	C	2657	rs72763889	unconditioned	1.50604e-12	0.850389	1.89395e-13	0.1069	0.042711	27.2215	OID30475	no_MHC	UKB
117786	rs4361470	5	55418144	IL31RA	ENSG00000164509	bipolar	C	2654	rs72767211	unconditioned	5.94856e-15	0.877018	7.47642e-16	0.110215	0.0127674	32.7556	OID30475	no_MHC	UKB
117787	rs4361470	5	55418144	IL31RA	ENSG00000164509	bipolar	C	2654	rs73122494	unconditioned	7.27012e-12	0.876787	9.13744e-13	0.110186	0.0130278	25.6472	OID30475	no_MHC	UKB
117788	rs4361470	5	55418144	IL31RA	ENSG00000164509	bipolar	C	2770	rs73128015	unconditioned	1.52311e-09	0.857373	1.98252e-10	0.111567	0.0310609	20.3025	OID30475	no_MHC	UKB
117789	rs4361470	5	55418144	IL31RA	ENSG00000164509	bipolar	C	2655	rs75141845	unconditioned	4.29226e-32	0.875747	5.39547e-33	0.110069	0.0141836	72.2259	OID30475	no_MHC	UKB
117790	rs4361470	5	55418144	IL31RA	ENSG00000164509	bipolar	C	2654	rs75347185	unconditioned	1.58626e-11	0.871872	1.99379e-12	0.109568	0.0185603	24.8671	OID30475	no_MHC	UKB
117791	rs4361470	5	55418144	IL31RA	ENSG00000164509	bipolar	C	2654	rs75486329	unconditioned	0.000901237	0.870641	0.000113265	0.109401	0.0189437	7.01174	OID30475	no_MHC	UKB
117792	rs4361470	5	55418144	IL31RA	ENSG00000164509	bipolar	C	2654	rs75533538	unconditioned	2.40646e-09	0.881281	3.02442e-10	0.110751	0.00796814	19.8451	OID30475	no_MHC	UKB
117793	rs4361470	5	55418144	IL31RA	ENSG00000164509	bipolar	C	2654	rs76644111	unconditioned	0.00662525	0.80812	0.000833982	0.101643	0.0827774	5.01687	OID30475	no_MHC	UKB
117794	rs4361470	5	55418144	IL31RA	ENSG00000164509	bipolar	C	2656	rs7704505	unconditioned	1.70351e-15	0.869382	2.14206e-16	0.109298	0.0213196	34.0061	OID30475	no_MHC	UKB
117795	rs4361470	5	55418144	IL31RA	ENSG00000164509	bipolar	C	2662	rs7714146	unconditioned	3.73575e-05	0.865852	4.69851e-06	0.108874	0.0252317	10.195	OID30475	no_MHC	UKB
117796	rs4361470	5	55418144	IL31RA	ENSG00000164509	bipolar	C	2654	rs77175699	unconditioned	2.47677e-14	0.881589	3.11277e-15	0.110789	0.00762209	31.3292	OID30475	no_MHC	UKB
117797	rs4361470	5	55418144	IL31RA	ENSG00000164509	bipolar	C	2657	rs79263995	unconditioned	0.0103548	0.863127	0.00130188	0.108502	0.0167143	4.57031	OID30475	no_MHC	UKB
117798	rs4361470	5	55418144	IL31RA	ENSG00000164509	bipolar_noukb	C	3366	unconditioned	unconditioned	0	0.876365	0	0.118387	0.00524776	2873.54	OID30475	no_MHC	UKB
117799	rs4361470	5	55418144	IL31RA	ENSG00000164509	bipolar_noukb	C	2670	rs10043068	unconditioned	1.07712e-34	0.891187	1.24581e-35	0.10307	0.00574295	78.2136	OID30475	no_MHC	UKB
117800	rs4361470	5	55418144	IL31RA	ENSG00000164509	bipolar_noukb	C	2660	rs10940485	unconditioned	1.86472e-17	0.885574	2.15536e-18	0.102349	0.012077	38.5208	OID30475	no_MHC	UKB
117801	rs4361470	5	55418144	IL31RA	ENSG00000164509	bipolar_noukb	C	2663	rs113890787	unconditioned	5.84018e-32	0.880949	6.75287e-33	0.101845	0.0172055	71.918	OID30475	no_MHC	UKB
117802	rs4361470	5	55418144	IL31RA	ENSG00000164509	bipolar_noukb	C	2660	rs113902515	unconditioned	3.77363e-09	0.853551	4.36342e-10	0.0986474	0.047802	19.3952	OID30475	no_MHC	UKB
117803	rs4361470	5	55418144	IL31RA	ENSG00000164509	bipolar_noukb	C	2663	rs11574762	unconditioned	9.85047e-23	0.888843	1.13889e-23	0.102758	0.00839918	50.6719	OID30475	no_MHC	UKB
117804	rs4361470	5	55418144	IL31RA	ENSG00000164509	bipolar_noukb	C	2660	rs116167086	unconditioned	6.4095e-13	0.888499	7.40829e-14	0.102686	0.00881462	28.0758	OID30475	no_MHC	UKB
117805	rs4361470	5	55418144	IL31RA	ENSG00000164509	bipolar_noukb	C	2660	rs13162054	unconditioned	2.60944e-37	0.890473	3.016e-38	0.102915	0.00661204	84.2365	OID30475	no_MHC	UKB
117806	rs4361470	5	55418144	IL31RA	ENSG00000164509	bipolar_noukb	C	2660	rs13184107	unconditioned	2.90461e-71	0.881078	3.35751e-72	0.101829	0.0170927	162.417	OID30475	no_MHC	UKB
117807	rs4361470	5	55418144	IL31RA	ENSG00000164509	bipolar_noukb	C	2659	rs142741015	unconditioned	0.0133913	0.865817	0.00154767	0.100046	0.0191978	4.31315	OID30475	no_MHC	UKB
117808	rs4361470	5	55418144	IL31RA	ENSG00000164509	bipolar_noukb	C	2662	rs143277288	unconditioned	0.000287893	0.881463	3.3292e-05	0.101916	0.0162995	8.15292	OID30475	no_MHC	UKB
117809	rs4361470	5	55418144	IL31RA	ENSG00000164509	bipolar_noukb	C	2660	rs146937807	unconditioned	9.57052e-08	0.888588	1.10619e-08	0.102697	0.00871529	16.162	OID30475	no_MHC	UKB
117810	rs4361470	5	55418144	IL31RA	ENSG00000164509	bipolar_noukb	C	2675	rs153509	unconditioned	0.0141816	0.865548	0.00164055	0.100109	0.0185208	4.25581	OID30475	no_MHC	UKB
117811	rs4361470	5	55418144	IL31RA	ENSG00000164509	bipolar_noukb	C	2668	rs161651	unconditioned	0.00144911	0.880738	0.000167554	0.10182	0.0158254	6.53681	OID30475	no_MHC	UKB
117812	rs4361470	5	55418144	IL31RA	ENSG00000164509	bipolar_noukb	C	2663	rs17701253	unconditioned	6.77316e-224	0.887716	7.83107e-225	0.102627	0.00965684	513.866	OID30475	no_MHC	UKB
117813	rs4361470	5	55418144	IL31RA	ENSG00000164509	bipolar_noukb	C	2659	rs181064529	unconditioned	0.00463837	0.880329	0.000536071	0.10173	0.0127669	5.37339	OID30475	no_MHC	UKB
117814	rs4361470	5	55418144	IL31RA	ENSG00000164509	bipolar_noukb	C	2659	rs185355629	unconditioned	0.0307682	0.84265	0.00355598	0.0973619	0.0256638	3.48127	OID30475	no_MHC	UKB
117815	rs4361470	5	55418144	IL31RA	ENSG00000164509	bipolar_noukb	C	2662	rs186070685	unconditioned	3.4294e-47	0.869809	3.96687e-48	0.100583	0.0296071	106.989	OID30475	no_MHC	UKB
117816	rs4361470	5	55418144	IL31RA	ENSG00000164509	bipolar_noukb	C	2660	rs254987	unconditioned	1.64491e-07	0.892517	1.90115e-08	0.103151	0.00433202	15.6204	OID30475	no_MHC	UKB
117817	rs4361470	5	55418144	IL31RA	ENSG00000164509	bipolar_noukb	C	2661	rs309623	unconditioned	4.11326e-28	0.887791	4.75515e-29	0.102624	0.00958532	63.0582	OID30475	no_MHC	UKB
117818	rs4361470	5	55418144	IL31RA	ENSG00000164509	bipolar_noukb	C	2660	rs324456	unconditioned	8.24127e-11	0.891296	9.52522e-12	0.10301	0.00569458	23.2193	OID30475	no_MHC	UKB
117819	rs4361470	5	55418144	IL31RA	ENSG00000164509	bipolar_noukb	C	2660	rs3914029	unconditioned	0.0059277	0.876725	0.000685169	0.101323	0.0153385	5.12812	OID30475	no_MHC	UKB
117820	rs4361470	5	55418144	IL31RA	ENSG00000164509	bipolar_noukb	C	2661	rs4407594	unconditioned	1.13048e-94	0.884135	1.30687e-95	0.102196	0.0136694	216.32	OID30475	no_MHC	UKB
117821	rs4361470	5	55418144	IL31RA	ENSG00000164509	bipolar_noukb	C	2660	rs4700060	unconditioned	5.75042e-11	0.887985	6.64639e-12	0.102625	0.00939045	23.5792	OID30475	no_MHC	UKB
117822	rs4361470	5	55418144	IL31RA	ENSG00000164509	bipolar_noukb	C	2660	rs55889171	unconditioned	2.15817e-26	0.883204	2.49452e-27	0.102071	0.0147249	59.098	OID30475	no_MHC	UKB
117823	rs4361470	5	55418144	IL31RA	ENSG00000164509	bipolar_noukb	C	2660	rs62363861	unconditioned	0.000129895	0.886365	1.50139e-05	0.10244	0.0110505	8.94879	OID30475	no_MHC	UKB
117824	rs4361470	5	55418144	IL31RA	ENSG00000164509	bipolar_noukb	C	2696	rs6450335	unconditioned	4.81024e-24	0.889234	5.57599e-25	0.103071	0.00769492	53.6913	OID30475	no_MHC	UKB
117825	rs4361470	5	55418144	IL31RA	ENSG00000164509	bipolar_noukb	C	2661	rs66908049	unconditioned	2.75935e-13	0.88658	3.18975e-14	0.102476	0.0109448	28.9186	OID30475	no_MHC	UKB
117826	rs4361470	5	55418144	IL31RA	ENSG00000164509	bipolar_noukb	C	2661	rs67847577	unconditioned	3.87162e-07	0.885823	4.47555e-08	0.102388	0.0117883	14.7644	OID30475	no_MHC	UKB
117827	rs4361470	5	55418144	IL31RA	ENSG00000164509	bipolar_noukb	C	2662	rs6864532	unconditioned	0.000152258	0.864048	1.76023e-05	0.0998551	0.0359272	8.78993	OID30475	no_MHC	UKB
117828	rs4361470	5	55418144	IL31RA	ENSG00000164509	bipolar_noukb	C	2660	rs6880941	unconditioned	2.39182e-21	0.879712	2.7648e-22	0.101671	0.0186166	47.4822	OID30475	no_MHC	UKB
117829	rs4361470	5	55418144	IL31RA	ENSG00000164509	bipolar_noukb	C	2659	rs71622199	unconditioned	2.49069e-05	0.888963	2.87857e-06	0.102732	0.00827781	10.6004	OID30475	no_MHC	UKB
117830	rs4361470	5	55418144	IL31RA	ENSG00000164509	bipolar_noukb	C	2660	rs71624106	unconditioned	0.00440164	0.878696	0.000508774	0.101551	0.0148423	5.42578	OID30475	no_MHC	UKB
117831	rs4361470	5	55418144	IL31RA	ENSG00000164509	bipolar_noukb	C	2665	rs72749961	unconditioned	0.00208188	0.877623	0.000240864	0.101518	0.0185362	6.17448	OID30475	no_MHC	UKB
117832	rs4361470	5	55418144	IL31RA	ENSG00000164509	bipolar_noukb	C	2663	rs72763889	unconditioned	1.51921e-12	0.857755	1.75709e-13	0.0991636	0.043081	27.2128	OID30475	no_MHC	UKB
117833	rs4361470	5	55418144	IL31RA	ENSG00000164509	bipolar_noukb	C	2660	rs72767211	unconditioned	6.0089e-15	0.885912	6.94546e-16	0.102388	0.0117	32.7455	OID30475	no_MHC	UKB
117834	rs4361470	5	55418144	IL31RA	ENSG00000164509	bipolar_noukb	C	2660	rs73122494	unconditioned	7.33952e-12	0.885158	8.48355e-13	0.1023	0.0125414	25.6377	OID30475	no_MHC	UKB
117835	rs4361470	5	55418144	IL31RA	ENSG00000164509	bipolar_noukb	C	2776	rs73128015	unconditioned	1.54352e-09	0.868844	1.84448e-10	0.103798	0.027359	20.2892	OID30475	no_MHC	UKB
117836	rs4361470	5	55418144	IL31RA	ENSG00000164509	bipolar_noukb	C	2661	rs75141845	unconditioned	4.32607e-32	0.882593	5.0013e-33	0.10202	0.0153875	72.2181	OID30475	no_MHC	UKB
117837	rs4361470	5	55418144	IL31RA	ENSG00000164509	bipolar_noukb	C	2660	rs75347185	unconditioned	1.60111e-11	0.880024	1.85079e-12	0.101707	0.0182686	24.8577	OID30475	no_MHC	UKB
117838	rs4361470	5	55418144	IL31RA	ENSG00000164509	bipolar_noukb	C	2660	rs75486329	unconditioned	0.000902372	0.871737	0.000104297	0.100729	0.0265265	7.01048	OID30475	no_MHC	UKB
117839	rs4361470	5	55418144	IL31RA	ENSG00000164509	bipolar_noukb	C	2660	rs75533538	unconditioned	2.42912e-09	0.889586	2.80761e-10	0.102812	0.00760215	19.8357	OID30475	no_MHC	UKB
117840	rs4361470	5	55418144	IL31RA	ENSG00000164509	bipolar_noukb	C	2660	rs76644111	unconditioned	0.00666019	0.812393	0.000771126	0.0939738	0.0862015	5.01161	OID30475	no_MHC	UKB
117841	rs4361470	5	55418144	IL31RA	ENSG00000164509	bipolar_noukb	C	2662	rs7704505	unconditioned	1.72585e-15	0.88079	1.99564e-16	0.101831	0.017379	33.9931	OID30475	no_MHC	UKB
117842	rs4361470	5	55418144	IL31RA	ENSG00000164509	bipolar_noukb	C	2668	rs7714146	unconditioned	3.78513e-05	0.877308	4.37802e-06	0.101451	0.0211986	10.1818	OID30475	no_MHC	UKB
117843	rs4361470	5	55418144	IL31RA	ENSG00000164509	bipolar_noukb	C	2660	rs77175699	unconditioned	2.49853e-14	0.88934	2.88784e-15	0.102784	0.00787597	31.3205	OID30475	no_MHC	UKB
117844	rs4361470	5	55418144	IL31RA	ENSG00000164509	bipolar_noukb	C	2663	rs79263995	unconditioned	0.0104319	0.86958	0.00120621	0.100529	0.018253	4.56288	OID30475	no_MHC	UKB
117845	rs4361470	5	55418144	IL31RA	ENSG00000164509	depression_Als_noukb_included	C	3272	unconditioned	unconditioned	0	0.927108	0	0.0696167	0.0032751	2873.49	OID30475	no_MHC	UKB
117846	rs4361470	5	55418144	IL31RA	ENSG00000164509	depression_Als_noukb_included	C	2629	rs10043068	unconditioned	1.15482e-34	0.955477	4.78544e-36	0.0395889	0.0049344	78.1439	OID30475	no_MHC	UKB
117847	rs4361470	5	55418144	IL31RA	ENSG00000164509	depression_Als_noukb_included	C	2621	rs10940485	unconditioned	2.00726e-17	0.953241	8.31278e-19	0.0394697	0.00728973	38.4472	OID30475	no_MHC	UKB
117848	rs4361470	5	55418144	IL31RA	ENSG00000164509	depression_Als_noukb_included	C	2622	rs113890787	unconditioned	6.16827e-32	0.930177	2.55626e-33	0.0385172	0.0313057	71.8633	OID30475	no_MHC	UKB
117849	rs4361470	5	55418144	IL31RA	ENSG00000164509	depression_Als_noukb_included	C	2620	rs113902515	unconditioned	0.0073097	0.93156	0.000302664	0.0385497	0.0222784	4.91855	OID30475	no_MHC	UKB
117850	rs4361470	5	55418144	IL31RA	ENSG00000164509	depression_Als_noukb_included	C	2622	rs11574762	unconditioned	1.05899e-22	0.95555	4.38565e-24	0.0395678	0.00488257	50.5996	OID30475	no_MHC	UKB
117851	rs4361470	5	55418144	IL31RA	ENSG00000164509	depression_Als_noukb_included	C	2621	rs116167086	unconditioned	6.88583e-13	0.954538	2.85156e-14	0.0395235	0.00593813	28.0041	OID30475	no_MHC	UKB
117852	rs4361470	5	55418144	IL31RA	ENSG00000164509	depression_Als_noukb_included	C	2621	rs13162054	unconditioned	2.80402e-37	0.956818	1.16113e-38	0.0396178	0.00356453	84.1646	OID30475	no_MHC	UKB
117853	rs4361470	5	55418144	IL31RA	ENSG00000164509	depression_Als_noukb_included	C	2621	rs13184107	unconditioned	3.14806e-71	0.954733	1.30367e-72	0.0395315	0.00573553	162.337	OID30475	no_MHC	UKB
117854	rs4361470	5	55418144	IL31RA	ENSG00000164509	depression_Als_noukb_included	C	2621	rs142741015	unconditioned	1.937e-07	0.934718	8.02584e-09	0.0387028	0.0265793	15.457	OID30475	no_MHC	UKB
117855	rs4361470	5	55418144	IL31RA	ENSG00000164509	depression_Als_noukb_included	C	2622	rs143277288	unconditioned	0.000304268	0.93152	1.26413e-05	0.0386721	0.0294906	8.0976	OID30475	no_MHC	UKB
117856	rs4361470	5	55418144	IL31RA	ENSG00000164509	depression_Als_noukb_included	C	2621	rs146937807	unconditioned	1.01858e-07	0.945725	4.21913e-09	0.0391586	0.0151158	16.0997	OID30475	no_MHC	UKB
117857	rs4361470	5	55418144	IL31RA	ENSG00000164509	depression_Als_noukb_included	C	2634	rs153509	unconditioned	0.0151964	0.927278	0.000629948	0.0384208	0.018475	4.1867	OID30475	no_MHC	UKB
117858	rs4361470	5	55418144	IL31RA	ENSG00000164509	depression_Als_noukb_included	C	2629	rs161651	unconditioned	0.0015552	0.945216	6.4443e-05	0.039153	0.0140113	6.46615	OID30475	no_MHC	UKB
117859	rs4361470	5	55418144	IL31RA	ENSG00000164509	depression_Als_noukb_included	C	2622	rs17701253	unconditioned	7.27922e-224	0.953425	3.01475e-225	0.0394798	0.00709567	513.794	OID30475	no_MHC	UKB
117860	rs4361470	5	55418144	IL31RA	ENSG00000164509	depression_Als_noukb_included	C	2620	rs181064529	unconditioned	0.00494135	0.937794	0.000204601	0.0388119	0.018248	5.31012	OID30475	no_MHC	UKB
117861	rs4361470	5	55418144	IL31RA	ENSG00000164509	depression_Als_noukb_included	C	2620	rs185355629	unconditioned	0.0320966	0.878214	0.00132899	0.0363112	0.052049	3.439	OID30475	no_MHC	UKB
117862	rs4361470	5	55418144	IL31RA	ENSG00000164509	depression_Als_noukb_included	C	2623	rs186070685	unconditioned	3.74725e-47	0.95011	1.55287e-48	0.0393623	0.0105276	106.9	OID30475	no_MHC	UKB
117863	rs4361470	5	55418144	IL31RA	ENSG00000164509	depression_Als_noukb_included	C	2621	rs254987	unconditioned	1.76521e-07	0.957816	7.30947e-09	0.0396592	0.00252499	15.5498	OID30475	no_MHC	UKB
117864	rs4361470	5	55418144	IL31RA	ENSG00000164509	depression_Als_noukb_included	C	2622	rs309623	unconditioned	4.4386e-28	0.958028	1.83805e-29	0.0396702	0.00230229	62.982	OID30475	no_MHC	UKB
117865	rs4361470	5	55418144	IL31RA	ENSG00000164509	depression_Als_noukb_included	C	2621	rs324456	unconditioned	8.84968e-11	0.957122	3.66458e-12	0.0396304	0.00324796	23.1481	OID30475	no_MHC	UKB
117866	rs4361470	5	55418144	IL31RA	ENSG00000164509	depression_Als_noukb_included	C	2621	rs3914029	unconditioned	0.00631239	0.933508	0.000261482	0.038648	0.0212697	5.06524	OID30475	no_MHC	UKB
117867	rs4361470	5	55418144	IL31RA	ENSG00000164509	depression_Als_noukb_included	C	2622	rs4407594	unconditioned	1.2182e-94	0.952456	5.04595e-96	0.0394439	0.00809967	216.246	OID30475	no_MHC	UKB
117868	rs4361470	5	55418144	IL31RA	ENSG00000164509	depression_Als_noukb_included	C	2621	rs4700060	unconditioned	6.19228e-11	0.956224	2.56418e-12	0.0395925	0.00418375	23.5051	OID30475	no_MHC	UKB
117869	rs4361470	5	55418144	IL31RA	ENSG00000164509	depression_Als_noukb_included	C	2621	rs55889171	unconditioned	2.33828e-26	0.956934	9.685e-28	0.0396322	0.00343421	59.0178	OID30475	no_MHC	UKB
117870	rs4361470	5	55418144	IL31RA	ENSG00000164509	depression_Als_noukb_included	C	2621	rs62363861	unconditioned	0.000140061	0.955755	5.79998e-06	0.0395735	0.00452566	8.87343	OID30475	no_MHC	UKB
117871	rs4361470	5	55418144	IL31RA	ENSG00000164509	depression_Als_noukb_included	C	2654	rs6450335	unconditioned	5.18259e-24	0.958097	2.14999e-25	0.0397444	0.00215882	53.6167	OID30475	no_MHC	UKB
117872	rs4361470	5	55418144	IL31RA	ENSG00000164509	depression_Als_noukb_included	C	2622	rs66908049	unconditioned	2.97528e-13	0.955965	1.23222e-14	0.039587	0.00444789	28.8433	OID30475	no_MHC	UKB
117873	rs4361470	5	55418144	IL31RA	ENSG00000164509	depression_Als_noukb_included	C	2622	rs67847577	unconditioned	4.17665e-07	0.955616	1.72979e-08	0.0395727	0.00481068	14.6886	OID30475	no_MHC	UKB
117874	rs4361470	5	55418144	IL31RA	ENSG00000164509	depression_Als_noukb_included	C	2621	rs6864532	unconditioned	0.000166532	0.944821	6.89582e-06	0.0391076	0.0158984	8.70032	OID30475	no_MHC	UKB
117875	rs4361470	5	55418144	IL31RA	ENSG00000164509	depression_Als_noukb_included	C	2621	rs6880941	unconditioned	2.60061e-21	0.956529	1.07691e-22	0.0396059	0.00386481	47.3985	OID30475	no_MHC	UKB
117876	rs4361470	5	55418144	IL31RA	ENSG00000164509	depression_Als_noukb_included	C	2620	rs71622199	unconditioned	2.68243e-05	0.9572	1.11068e-06	0.0396305	0.00314169	10.5262	OID30475	no_MHC	UKB
117877	rs4361470	5	55418144	IL31RA	ENSG00000164509	depression_Als_noukb_included	C	2621	rs71624106	unconditioned	0.00470826	0.939849	0.000195008	0.0389106	0.0163369	5.35844	OID30475	no_MHC	UKB
117878	rs4361470	5	55418144	IL31RA	ENSG00000164509	depression_Als_noukb_included	C	2626	rs72749961	unconditioned	0.000924528	0.389723	4.80854e-05	0.0196801	0.589625	6.98623	OID30475	no_MHC	UKB
117879	rs4361470	5	55418144	IL31RA	ENSG00000164509	depression_Als_noukb_included	C	2621	rs72763889	unconditioned	0.00959181	0.925614	0.000397182	0.0383021	0.0260945	4.64685	OID30475	no_MHC	UKB
117880	rs4361470	5	55418144	IL31RA	ENSG00000164509	depression_Als_noukb_included	C	2620	rs72767211	unconditioned	0.00504925	0.946938	0.000209068	0.0392002	0.00860326	5.28852	OID30475	no_MHC	UKB
117881	rs4361470	5	55418144	IL31RA	ENSG00000164509	depression_Als_noukb_included	C	2621	rs73122494	unconditioned	7.91068e-12	0.954044	3.27602e-13	0.039503	0.00645301	25.5628	OID30475	no_MHC	UKB
117882	rs4361470	5	55418144	IL31RA	ENSG00000164509	depression_Als_noukb_included	C	2735	rs73128015	unconditioned	1.51233e-09	0.851244	8.27761e-11	0.0464897	0.102266	20.3096	OID30475	no_MHC	UKB
117883	rs4361470	5	55418144	IL31RA	ENSG00000164509	depression_Als_noukb_included	C	2622	rs75141845	unconditioned	4.65659e-32	0.94992	1.92917e-33	0.0393432	0.0107368	72.1444	OID30475	no_MHC	UKB
117884	rs4361470	5	55418144	IL31RA	ENSG00000164509	depression_Als_noukb_included	C	2621	rs75347185	unconditioned	1.72772e-11	0.949593	7.1558e-13	0.0393187	0.0110883	24.7816	OID30475	no_MHC	UKB
117885	rs4361470	5	55418144	IL31RA	ENSG00000164509	depression_Als_noukb_included	C	2621	rs75486329	unconditioned	0.000975082	0.941958	4.03982e-05	0.0390078	0.0180192	6.93299	OID30475	no_MHC	UKB
117886	rs4361470	5	55418144	IL31RA	ENSG00000164509	depression_Als_noukb_included	C	2621	rs75533538	unconditioned	2.5999e-09	0.952144	1.07674e-10	0.0394243	0.00843132	19.7678	OID30475	no_MHC	UKB
117887	rs4361470	5	55418144	IL31RA	ENSG00000164509	depression_Als_noukb_included	C	2621	rs76644111	unconditioned	0.00769649	0.938728	0.000318737	0.0388614	0.0143951	4.86699	OID30475	no_MHC	UKB
117888	rs4361470	5	55418144	IL31RA	ENSG00000164509	depression_Als_noukb_included	C	2623	rs7704505	unconditioned	1.87423e-15	0.956535	7.76269e-17	0.0396138	0.00385096	33.9106	OID30475	no_MHC	UKB
117889	rs4361470	5	55418144	IL31RA	ENSG00000164509	depression_Als_noukb_included	C	2629	rs7714146	unconditioned	4.12112e-05	0.955201	1.70769e-06	0.039576	0.0051798	10.0968	OID30475	no_MHC	UKB
117890	rs4361470	5	55418144	IL31RA	ENSG00000164509	depression_Als_noukb_included	C	2621	rs77175699	unconditioned	2.63255e-14	0.937058	1.09071e-15	0.0387997	0.0241427	31.2682	OID30475	no_MHC	UKB
117891	rs4361470	5	55418144	IL31RA	ENSG00000164509	depression_Als_noukb_included	C	2622	rs79263995	unconditioned	0.0112	0.93334	0.000463851	0.0386381	0.016358	4.49184	OID30475	no_MHC	UKB
117892	rs4361470	5	55418144	IL31RA	ENSG00000164509	depression_Als_ukb_included	C	3359	unconditioned	unconditioned	0	0.962364	0	0.0272233	0.0104128	2873.45	OID30475	no_MHC	UKB
117893	rs4361470	5	55418144	IL31RA	ENSG00000164509	depression_Als_ukb_included	C	2654	rs10043068	unconditioned	1.17837e-34	0.974976	2.49332e-36	0.020625	0.00439927	78.1238	OID30475	no_MHC	UKB
117894	rs4361470	5	55418144	IL31RA	ENSG00000164509	depression_Als_ukb_included	C	2644	rs10940485	unconditioned	2.04701e-17	0.972005	4.32543e-19	0.0205314	0.00746307	38.4276	OID30475	no_MHC	UKB
117895	rs4361470	5	55418144	IL31RA	ENSG00000164509	depression_Als_ukb_included	C	2647	rs113890787	unconditioned	6.42751e-32	0.968627	1.35905e-33	0.02047	0.0109025	71.8221	OID30475	no_MHC	UKB
117896	rs4361470	5	55418144	IL31RA	ENSG00000164509	depression_Als_ukb_included	C	2644	rs113902515	unconditioned	4.30139e-09	0.972671	9.08873e-11	0.0205455	0.00678305	19.2643	OID30475	no_MHC	UKB
117897	rs4361470	5	55418144	IL31RA	ENSG00000164509	depression_Als_ukb_included	C	2647	rs11574762	unconditioned	1.08188e-22	0.976169	2.28669e-24	0.0206294	0.00320136	50.5782	OID30475	no_MHC	UKB
117898	rs4361470	5	55418144	IL31RA	ENSG00000164509	depression_Als_ukb_included	C	2644	rs116167086	unconditioned	7.02584e-13	0.973984	1.48444e-14	0.0205732	0.00544258	27.984	OID30475	no_MHC	UKB
117899	rs4361470	5	55418144	IL31RA	ENSG00000164509	depression_Als_ukb_included	C	2644	rs13162054	unconditioned	2.86156e-37	0.976471	6.04525e-39	0.0206258	0.00290294	84.1443	OID30475	no_MHC	UKB
117900	rs4361470	5	55418144	IL31RA	ENSG00000164509	depression_Als_ukb_included	C	2644	rs13184107	unconditioned	3.21127e-71	0.973205	6.78514e-73	0.0205568	0.00623791	162.317	OID30475	no_MHC	UKB
117901	rs4361470	5	55418144	IL31RA	ENSG00000164509	depression_Als_ukb_included	C	2644	rs142741015	unconditioned	2.01266e-07	0.970896	4.25307e-09	0.020508	0.00859603	15.4186	OID30475	no_MHC	UKB
117902	rs4361470	5	55418144	IL31RA	ENSG00000164509	depression_Als_ukb_included	C	2646	rs143277288	unconditioned	0.000310766	0.950615	6.5835e-06	0.0201096	0.0289578	8.07647	OID30475	no_MHC	UKB
117903	rs4361470	5	55418144	IL31RA	ENSG00000164509	depression_Als_ukb_included	C	2644	rs146937807	unconditioned	1.05098e-07	0.975863	2.22034e-09	0.0206129	0.00352373	16.0684	OID30475	no_MHC	UKB
117904	rs4361470	5	55418144	IL31RA	ENSG00000164509	depression_Als_ukb_included	C	2659	rs153509	unconditioned	0.0177322	0.950805	0.000376914	0.0201993	0.0108863	4.03237	OID30475	no_MHC	UKB
117905	rs4361470	5	55418144	IL31RA	ENSG00000164509	depression_Als_ukb_included	C	2652	rs161651	unconditioned	0.00161214	0.967387	3.4212e-05	0.0205189	0.0104477	6.43019	OID30475	no_MHC	UKB
117906	rs4361470	5	55418144	IL31RA	ENSG00000164509	depression_Als_ukb_included	C	2647	rs17701253	unconditioned	7.44446e-224	0.973572	1.57368e-225	0.0205745	0.00585362	513.772	OID30475	no_MHC	UKB
117907	rs4361470	5	55418144	IL31RA	ENSG00000164509	depression_Als_ukb_included	C	2643	rs181064529	unconditioned	0.00516976	0.963798	0.0001092	0.0203475	0.0105756	5.26493	OID30475	no_MHC	UKB
117908	rs4361470	5	55418144	IL31RA	ENSG00000164509	depression_Als_ukb_included	C	2643	rs185355629	unconditioned	0.0346087	0.934048	0.000731032	0.0197188	0.0108938	3.36365	OID30475	no_MHC	UKB
117909	rs4361470	5	55418144	IL31RA	ENSG00000164509	depression_Als_ukb_included	C	2646	rs186070685	unconditioned	3.84003e-47	0.972486	8.11952e-49	0.0205557	0.00695825	106.876	OID30475	no_MHC	UKB
117910	rs4361470	5	55418144	IL31RA	ENSG00000164509	depression_Als_ukb_included	C	2644	rs254987	unconditioned	1.79984e-07	0.976713	3.80224e-09	0.0206309	0.00265583	15.5304	OID30475	no_MHC	UKB
117911	rs4361470	5	55418144	IL31RA	ENSG00000164509	depression_Als_ukb_included	C	2645	rs309623	unconditioned	4.52789e-28	0.97736	9.56589e-30	0.0206463	0.00199353	62.9621	OID30475	no_MHC	UKB
117912	rs4361470	5	55418144	IL31RA	ENSG00000164509	depression_Als_ukb_included	C	2644	rs324456	unconditioned	9.02397e-11	0.97607	1.90642e-12	0.0206173	0.00331227	23.1286	OID30475	no_MHC	UKB
117913	rs4361470	5	55418144	IL31RA	ENSG00000164509	depression_Als_ukb_included	C	2644	rs3914029	unconditioned	0.00658286	0.962761	0.000139114	0.0203356	0.0101814	5.02329	OID30475	no_MHC	UKB
117914	rs4361470	5	55418144	IL31RA	ENSG00000164509	depression_Als_ukb_included	C	2645	rs4407594	unconditioned	1.24515e-94	0.972485	2.63173e-96	0.0205474	0.00696751	216.224	OID30475	no_MHC	UKB
117915	rs4361470	5	55418144	IL31RA	ENSG00000164509	depression_Als_ukb_included	C	2644	rs4700060	unconditioned	6.30782e-11	0.97409	1.33256e-12	0.0205728	0.00533759	23.4866	OID30475	no_MHC	UKB
117916	rs4361470	5	55418144	IL31RA	ENSG00000164509	depression_Als_ukb_included	C	2644	rs55889171	unconditioned	2.38452e-26	0.975934	5.03806e-28	0.0206163	0.00344967	58.9982	OID30475	no_MHC	UKB
117917	rs4361470	5	55418144	IL31RA	ENSG00000164509	depression_Als_ukb_included	C	2644	rs62363861	unconditioned	0.000143019	0.975884	3.02142e-06	0.0206132	0.00335641	8.85253	OID30475	no_MHC	UKB
117918	rs4361470	5	55418144	IL31RA	ENSG00000164509	depression_Als_ukb_included	C	2680	rs6450335	unconditioned	5.28307e-24	0.976735	1.12288e-25	0.0207572	0.00250798	53.5975	OID30475	no_MHC	UKB
117919	rs4361470	5	55418144	IL31RA	ENSG00000164509	depression_Als_ukb_included	C	2645	rs66908049	unconditioned	3.03652e-13	0.97567	6.41628e-15	0.0206126	0.00371711	28.8229	OID30475	no_MHC	UKB
117920	rs4361470	5	55418144	IL31RA	ENSG00000164509	depression_Als_ukb_included	C	2645	rs67847577	unconditioned	4.26533e-07	0.975966	9.01253e-09	0.0206185	0.00341512	14.6676	OID30475	no_MHC	UKB
117921	rs4361470	5	55418144	IL31RA	ENSG00000164509	depression_Als_ukb_included	C	2646	rs6864532	unconditioned	0.000170808	0.968298	3.60968e-06	0.020452	0.0110758	8.67497	OID30475	no_MHC	UKB
117922	rs4361470	5	55418144	IL31RA	ENSG00000164509	depression_Als_ukb_included	C	2644	rs6880941	unconditioned	2.64795e-21	0.974018	5.59468e-23	0.0205739	0.0054078	47.3805	OID30475	no_MHC	UKB
117923	rs4361470	5	55418144	IL31RA	ENSG00000164509	depression_Als_ukb_included	C	2643	rs71622199	unconditioned	2.7363e-05	0.976944	5.77983e-07	0.0206334	0.00239442	10.5063	OID30475	no_MHC	UKB
117924	rs4361470	5	55418144	IL31RA	ENSG00000164509	depression_Als_ukb_included	C	2644	rs71624106	unconditioned	0.00486221	0.966762	0.000102735	0.0204192	0.00785338	5.32626	OID30475	no_MHC	UKB
117925	rs4361470	5	55418144	IL31RA	ENSG00000164509	depression_Als_ukb_included	C	2649	rs72749961	unconditioned	0.00208016	0.871945	4.56822e-05	0.0190418	0.106887	6.17531	OID30475	no_MHC	UKB
117926	rs4361470	5	55418144	IL31RA	ENSG00000164509	depression_Als_ukb_included	C	2646	rs72763889	unconditioned	0.0108528	0.956638	0.000229352	0.0202046	0.0120752	4.52333	OID30475	no_MHC	UKB
117927	rs4361470	5	55418144	IL31RA	ENSG00000164509	depression_Als_ukb_included	C	2644	rs72767211	unconditioned	6.61813e-15	0.975718	1.39818e-16	0.0206098	0.0036723	32.649	OID30475	no_MHC	UKB
117928	rs4361470	5	55418144	IL31RA	ENSG00000164509	depression_Als_ukb_included	C	2644	rs73122494	unconditioned	8.08825e-12	0.975471	1.70879e-13	0.0206046	0.00392388	25.5406	OID30475	no_MHC	UKB
117929	rs4361470	5	55418144	IL31RA	ENSG00000164509	depression_Als_ukb_included	C	2760	rs73128015	unconditioned	1.72109e-09	0.96863	3.832e-11	0.0215567	0.00981333	20.1803	OID30475	no_MHC	UKB
117930	rs4361470	5	55418144	IL31RA	ENSG00000164509	depression_Als_ukb_included	C	2645	rs75141845	unconditioned	4.73804e-32	0.966159	1.00212e-33	0.0204213	0.01342	72.1271	OID30475	no_MHC	UKB
117931	rs4361470	5	55418144	IL31RA	ENSG00000164509	depression_Als_ukb_included	C	2644	rs75347185	unconditioned	1.77393e-11	0.974913	3.74783e-13	0.0205928	0.00449383	24.7552	OID30475	no_MHC	UKB
117932	rs4361470	5	55418144	IL31RA	ENSG00000164509	depression_Als_ukb_included	C	2644	rs75486329	unconditioned	0.00100784	0.966983	2.13077e-05	0.0204324	0.0115559	6.89995	OID30475	no_MHC	UKB
117933	rs4361470	5	55418144	IL31RA	ENSG00000164509	depression_Als_ukb_included	C	2644	rs75533538	unconditioned	2.64355e-09	0.968189	5.58701e-11	0.0204508	0.0113597	19.7511	OID30475	no_MHC	UKB
117934	rs4361470	5	55418144	IL31RA	ENSG00000164509	depression_Als_ukb_included	C	2644	rs76644111	unconditioned	0.00850047	0.962761	0.000179613	0.0203347	0.00822413	4.76763	OID30475	no_MHC	UKB
117935	rs4361470	5	55418144	IL31RA	ENSG00000164509	depression_Als_ukb_included	C	2646	rs7704505	unconditioned	1.91297e-15	0.976357	4.04249e-17	0.0206294	0.00301316	33.8901	OID30475	no_MHC	UKB
117936	rs4361470	5	55418144	IL31RA	ENSG00000164509	depression_Als_ukb_included	C	2652	rs7714146	unconditioned	4.21057e-05	0.975786	8.9047e-07	0.0206328	0.00353828	10.0753	OID30475	no_MHC	UKB
117937	rs4361470	5	55418144	IL31RA	ENSG00000164509	depression_Als_ukb_included	C	2644	rs77175699	unconditioned	2.64089e-14	0.94007	5.58955e-16	0.0198569	0.0400731	31.2651	OID30475	no_MHC	UKB
117938	rs4361470	5	55418144	IL31RA	ENSG00000164509	depression_Als_ukb_included	C	2647	rs79263995	unconditioned	0.0123151	0.958652	0.000260332	0.0202566	0.00851601	4.39693	OID30475	no_MHC	UKB
117939	rs4361470	5	55418144	IL31RA	ENSG00000164509	schizophrenia	C	3366	unconditioned	unconditioned	0	0.808957	0	0.186498	0.00454554	2873.62	OID30475	no_MHC	UKB
117940	rs4361470	5	55418144	IL31RA	ENSG00000164509	schizophrenia	C	2670	rs10043068	unconditioned	1.01501e-34	0.839797	1.82177e-35	0.150719	0.00948361	78.273	OID30475	no_MHC	UKB
117941	rs4361470	5	55418144	IL31RA	ENSG00000164509	schizophrenia	C	2660	rs10940485	unconditioned	1.76405e-17	0.837778	3.1647e-18	0.150285	0.0119369	38.5763	OID30475	no_MHC	UKB
117942	rs4361470	5	55418144	IL31RA	ENSG00000164509	schizophrenia	C	2663	rs113890787	unconditioned	5.43886e-32	0.820482	9.75943e-33	0.147194	0.0323242	71.9892	OID30475	no_MHC	UKB
117943	rs4361470	5	55418144	IL31RA	ENSG00000164509	schizophrenia	C	2660	rs113902515	unconditioned	3.64758e-09	0.825058	6.54442e-10	0.148003	0.026939	19.4292	OID30475	no_MHC	UKB
117944	rs4361470	5	55418144	IL31RA	ENSG00000164509	schizophrenia	C	2663	rs11574762	unconditioned	8.38867e-23	0.756943	1.50611e-23	0.135795	0.107262	50.8326	OID30475	no_MHC	UKB
117945	rs4361470	5	55418144	IL31RA	ENSG00000164509	schizophrenia	C	2660	rs116167086	unconditioned	5.86614e-13	0.813173	1.0526e-13	0.145871	0.0409552	28.1644	OID30475	no_MHC	UKB
117946	rs4361470	5	55418144	IL31RA	ENSG00000164509	schizophrenia	C	2660	rs13162054	unconditioned	2.4699e-37	0.842858	4.43081e-38	0.151196	0.00594511	84.2915	OID30475	no_MHC	UKB
117947	rs4361470	5	55418144	IL31RA	ENSG00000164509	schizophrenia	C	2660	rs13184107	unconditioned	2.74916e-71	0.833993	4.93213e-72	0.149606	0.0164012	162.472	OID30475	no_MHC	UKB
117948	rs4361470	5	55418144	IL31RA	ENSG00000164509	schizophrenia	C	2659	rs142741015	unconditioned	0.0126312	0.812869	0.00226585	0.14579	0.0264441	4.37159	OID30475	no_MHC	UKB
117949	rs4361470	5	55418144	IL31RA	ENSG00000164509	schizophrenia	C	2662	rs143277288	unconditioned	0.000262953	0.804584	4.7218e-05	0.144427	0.0506794	8.24354	OID30475	no_MHC	UKB
117950	rs4361470	5	55418144	IL31RA	ENSG00000164509	schizophrenia	C	2660	rs146937807	unconditioned	9.04444e-08	0.839738	1.62254e-08	0.150637	0.00962511	16.2185	OID30475	no_MHC	UKB
117951	rs4361470	5	55418144	IL31RA	ENSG00000164509	schizophrenia	C	2675	rs153509	unconditioned	0.0129989	0.793111	0.00233397	0.142355	0.0492009	4.34289	OID30475	no_MHC	UKB
117952	rs4361470	5	55418144	IL31RA	ENSG00000164509	schizophrenia	C	2668	rs161651	unconditioned	0.00140385	0.836645	0.000251901	0.150112	0.0115878	6.56853	OID30475	no_MHC	UKB
117953	rs4361470	5	55418144	IL31RA	ENSG00000164509	schizophrenia	C	2663	rs17701253	unconditioned	6.41711e-224	0.841215	1.15129e-224	0.150914	0.0078713	513.92	OID30475	no_MHC	UKB
117954	rs4361470	5	55418144	IL31RA	ENSG00000164509	schizophrenia	C	2659	rs181064529	unconditioned	0.00438577	0.831957	0.000786743	0.149227	0.0136431	5.42939	OID30475	no_MHC	UKB
117955	rs4361470	5	55418144	IL31RA	ENSG00000164509	schizophrenia	C	2659	rs185355629	unconditioned	0.029453	0.798186	0.00528343	0.143159	0.0239191	3.52496	OID30475	no_MHC	UKB
117956	rs4361470	5	55418144	IL31RA	ENSG00000164509	schizophrenia	C	2662	rs186070685	unconditioned	2.53053e-47	0.641914	4.55936e-48	0.115414	0.242673	107.293	OID30475	no_MHC	UKB
117957	rs4361470	5	55418144	IL31RA	ENSG00000164509	schizophrenia	C	2660	rs254987	unconditioned	1.55639e-07	0.844475	2.79201e-08	0.151487	0.004038	15.6757	OID30475	no_MHC	UKB
117958	rs4361470	5	55418144	IL31RA	ENSG00000164509	schizophrenia	C	2661	rs309623	unconditioned	3.91026e-28	0.84397	7.01486e-29	0.151401	0.0046297	63.1088	OID30475	no_MHC	UKB
117959	rs4361470	5	55418144	IL31RA	ENSG00000164509	schizophrenia	C	2660	rs324456	unconditioned	7.79556e-11	0.843082	1.39846e-11	0.151237	0.00568197	23.2749	OID30475	no_MHC	UKB
117960	rs4361470	5	55418144	IL31RA	ENSG00000164509	schizophrenia	C	2660	rs3914029	unconditioned	0.00561118	0.829257	0.00100664	0.148752	0.015373	5.18299	OID30475	no_MHC	UKB
117961	rs4361470	5	55418144	IL31RA	ENSG00000164509	schizophrenia	C	2661	rs4407594	unconditioned	1.07262e-94	0.838986	1.92439e-95	0.150513	0.0105017	216.373	OID30475	no_MHC	UKB
117962	rs4361470	5	55418144	IL31RA	ENSG00000164509	schizophrenia	C	2660	rs4700060	unconditioned	5.44195e-11	0.840348	9.76246e-12	0.150743	0.00890857	23.6343	OID30475	no_MHC	UKB
117963	rs4361470	5	55418144	IL31RA	ENSG00000164509	schizophrenia	C	2660	rs55889171	unconditioned	2.02853e-26	0.830145	3.63902e-27	0.1489	0.020955	59.1599	OID30475	no_MHC	UKB
117964	rs4361470	5	55418144	IL31RA	ENSG00000164509	schizophrenia	C	2660	rs62363861	unconditioned	0.000123256	0.84105	2.21115e-05	0.150872	0.00793329	9.00125	OID30475	no_MHC	UKB
117965	rs4361470	5	55418144	IL31RA	ENSG00000164509	schizophrenia	C	2696	rs6450335	unconditioned	4.56793e-24	0.844431	8.20212e-25	0.151621	0.00394767	53.743	OID30475	no_MHC	UKB
117966	rs4361470	5	55418144	IL31RA	ENSG00000164509	schizophrenia	C	2661	rs66908049	unconditioned	2.56587e-13	0.82441	4.60451e-14	0.147915	0.0276754	28.9913	OID30475	no_MHC	UKB
117967	rs4361470	5	55418144	IL31RA	ENSG00000164509	schizophrenia	C	2661	rs67847577	unconditioned	3.6533e-07	0.835868	6.55524e-08	0.149968	0.0141635	14.8225	OID30475	no_MHC	UKB
117968	rs4361470	5	55418144	IL31RA	ENSG00000164509	schizophrenia	C	2662	rs6864532	unconditioned	0.000146371	0.830626	2.62588e-05	0.148994	0.0202072	8.82937	OID30475	no_MHC	UKB
117969	rs4361470	5	55418144	IL31RA	ENSG00000164509	schizophrenia	C	2660	rs6880941	unconditioned	2.29526e-21	0.844193	4.11748e-22	0.151436	0.00437137	47.5234	OID30475	no_MHC	UKB
117970	rs4361470	5	55418144	IL31RA	ENSG00000164509	schizophrenia	C	2659	rs71622199	unconditioned	2.35109e-05	0.839294	4.2175e-06	0.150547	0.0101318	10.658	OID30475	no_MHC	UKB
117971	rs4361470	5	55418144	IL31RA	ENSG00000164509	schizophrenia	C	2660	rs71624106	unconditioned	0.00417404	0.832467	0.000748813	0.14933	0.0132804	5.47887	OID30475	no_MHC	UKB
117972	rs4361470	5	55418144	IL31RA	ENSG00000164509	schizophrenia	C	2665	rs72749961	unconditioned	0.00180967	0.761122	0.000326079	0.137045	0.0996978	6.31461	OID30475	no_MHC	UKB
117973	rs4361470	5	55418144	IL31RA	ENSG00000164509	schizophrenia	C	2663	rs72763889	unconditioned	1.46628e-12	0.827925	2.63092e-13	0.14853	0.023545	27.2483	OID30475	no_MHC	UKB
117974	rs4361470	5	55418144	IL31RA	ENSG00000164509	schizophrenia	C	2660	rs72767211	unconditioned	5.65225e-15	0.83333	1.01405e-15	0.149487	0.0171822	32.8067	OID30475	no_MHC	UKB
117975	rs4361470	5	55418144	IL31RA	ENSG00000164509	schizophrenia	C	2660	rs73122494	unconditioned	6.95746e-12	0.83908	1.24815e-12	0.150519	0.0104014	25.6912	OID30475	no_MHC	UKB
117976	rs4361470	5	55418144	IL31RA	ENSG00000164509	schizophrenia	C	2776	rs73128015	unconditioned	1.42708e-09	0.803308	2.65922e-10	0.149642	0.0470499	20.3676	OID30475	no_MHC	UKB
117977	rs4361470	5	55418144	IL31RA	ENSG00000164509	schizophrenia	C	2661	rs75141845	unconditioned	4.10361e-32	0.837244	7.3625e-33	0.150202	0.0125538	72.2709	OID30475	no_MHC	UKB
117978	rs4361470	5	55418144	IL31RA	ENSG00000164509	schizophrenia	C	2660	rs75347185	unconditioned	1.5249e-11	0.838143	2.73566e-12	0.150351	0.0115061	24.9065	OID30475	no_MHC	UKB
117979	rs4361470	5	55418144	IL31RA	ENSG00000164509	schizophrenia	C	2660	rs75486329	unconditioned	0.000861482	0.832209	0.000154553	0.149284	0.017491	7.05686	OID30475	no_MHC	UKB
117980	rs4361470	5	55418144	IL31RA	ENSG00000164509	schizophrenia	C	2660	rs75533538	unconditioned	2.29866e-09	0.841804	4.12366e-10	0.151007	0.00718859	19.8909	OID30475	no_MHC	UKB
117981	rs4361470	5	55418144	IL31RA	ENSG00000164509	schizophrenia	C	2660	rs76644111	unconditioned	0.00677419	0.82333	0.0012153	0.147686	0.0209947	4.99464	OID30475	no_MHC	UKB
117982	rs4361470	5	55418144	IL31RA	ENSG00000164509	schizophrenia	C	2662	rs7704505	unconditioned	1.6427e-15	0.838349	2.94742e-16	0.15041	0.0112407	34.0424	OID30475	no_MHC	UKB
117983	rs4361470	5	55418144	IL31RA	ENSG00000164509	schizophrenia	C	2668	rs7714146	unconditioned	3.61886e-05	0.838727	6.49549e-06	0.150532	0.0106982	10.2268	OID30475	no_MHC	UKB
117984	rs4361470	5	55418144	IL31RA	ENSG00000164509	schizophrenia	C	2660	rs77175699	unconditioned	2.35422e-14	0.837969	4.22345e-15	0.150319	0.0117117	31.38	OID30475	no_MHC	UKB
117985	rs4361470	5	55418144	IL31RA	ENSG00000164509	schizophrenia	C	2663	rs79263995	unconditioned	0.0098527	0.814302	0.00176794	0.146088	0.0279894	4.62001	OID30475	no_MHC	UKB
117986	rs8056488	16	27302729	IL4R	ENSG00000077238	anxiety_pgc_2026	C	2630	unconditioned	unconditioned	0	0.939232	0	0.0512036	0.00956445	845.91	OID20576	no_MHC	UKB
117987	rs8056488	16	27302729	IL4R	ENSG00000077238	anxiety_pgc_2026	C	2117	rs12932884	unconditioned	5.43555e-10	0.928523	2.3024e-11	0.0392983	0.0321785	21.3329	OID20576	no_MHC	UKB
117988	rs8056488	16	27302729	IL4R	ENSG00000077238	anxiety_pgc_2026	C	2125	rs3024667	unconditioned	4.7968e-34	0.954018	2.03403e-35	0.0404486	0.00553334	76.7199	OID20576	no_MHC	UKB
117989	rs8056488	16	27302729	IL4R	ENSG00000077238	anxiety_pgc_2026	C	2119	rs4555163	unconditioned	8.30133e-12	0.947247	3.51783e-13	0.0401286	0.0126243	25.5146	OID20576	no_MHC	UKB
117990	rs8056488	16	27302729	IL4R	ENSG00000077238	anxiety_pgc_2026	C	2124	rs8060025	unconditioned	1.58904e-178	0.950765	6.74305e-180	0.0403365	0.00889866	409.397	OID20576	no_MHC	UKB
117991	rs8056488	16	27302729	IL4R	ENSG00000077238	bipolar	C	2762	unconditioned	unconditioned	0	0.680112	0	0.0765307	0.243357	846.234	OID20576	no_MHC	UKB
117992	rs8056488	16	27302729	IL4R	ENSG00000077238	bipolar	C	2182	rs12932884	unconditioned	5.30442e-10	0.909102	4.60929e-11	0.0789848	0.011913	21.3573	OID20576	no_MHC	UKB
117993	rs8056488	16	27302729	IL4R	ENSG00000077238	bipolar	C	2190	rs3024667	unconditioned	4.52654e-34	0.900822	3.94502e-35	0.0784887	0.0206888	76.7779	OID20576	no_MHC	UKB
117994	rs8056488	16	27302729	IL4R	ENSG00000077238	bipolar	C	2184	rs4555163	unconditioned	7.8901e-12	0.901338	6.86227e-13	0.0783719	0.0202902	25.5654	OID20576	no_MHC	UKB
117995	rs8056488	16	27302729	IL4R	ENSG00000077238	bipolar	C	2189	rs8060025	unconditioned	1.1953e-178	0.715698	1.07251e-179	0.0639971	0.220305	409.682	OID20576	no_MHC	UKB
117996	rs8056488	16	27302729	IL4R	ENSG00000077238	bipolar_noukb	C	2757	unconditioned	unconditioned	0	0.672729	0	0.07268	0.254591	846.245	OID20576	no_MHC	UKB
117997	rs8056488	16	27302729	IL4R	ENSG00000077238	bipolar_noukb	C	2183	rs12932884	unconditioned	5.32e-10	0.911752	4.49512e-11	0.0770271	0.0112214	21.3544	OID20576	no_MHC	UKB
117998	rs8056488	16	27302729	IL4R	ENSG00000077238	bipolar_noukb	C	2191	rs3024667	unconditioned	4.52908e-34	0.90136	3.83951e-35	0.0763901	0.02225	76.7774	OID20576	no_MHC	UKB
117999	rs8056488	16	27302729	IL4R	ENSG00000077238	bipolar_noukb	C	2185	rs4555163	unconditioned	7.90743e-12	0.903376	6.68789e-13	0.0763848	0.0202391	25.5632	OID20576	no_MHC	UKB
118000	rs8056488	16	27302729	IL4R	ENSG00000077238	bipolar_noukb	C	2190	rs8060025	unconditioned	1.18647e-178	0.710439	1.03741e-179	0.0618907	0.22767	409.689	OID20576	no_MHC	UKB
118001	rs8056488	16	27302729	IL4R	ENSG00000077238	depression_Als_noukb_included	C	2631	unconditioned	unconditioned	0	0.969654	0	0.0277437	0.0026019	845.879	OID20576	no_MHC	UKB
118002	rs8056488	16	27302729	IL4R	ENSG00000077238	depression_Als_noukb_included	C	2162	rs12932884	unconditioned	5.68412e-10	0.974165	1.2941e-11	0.0221751	0.00365975	21.2882	OID20576	no_MHC	UKB
118003	rs8056488	16	27302729	IL4R	ENSG00000077238	depression_Als_noukb_included	C	2170	rs3024667	unconditioned	4.88924e-34	0.973013	1.11504e-35	0.0221857	0.00480091	76.7009	OID20576	no_MHC	UKB
118004	rs8056488	16	27302729	IL4R	ENSG00000077238	depression_Als_noukb_included	C	2164	rs4555163	unconditioned	8.4719e-12	0.967819	1.93007e-13	0.0220387	0.0101424	25.4943	OID20576	no_MHC	UKB
118005	rs8056488	16	27302729	IL4R	ENSG00000077238	depression_Als_noukb_included	C	2169	rs8060025	unconditioned	1.62837e-178	0.975012	3.71036e-180	0.0222136	0.00277462	409.373	OID20576	no_MHC	UKB
118006	rs8056488	16	27302729	IL4R	ENSG00000077238	depression_Als_ukb_included	C	2731	unconditioned	unconditioned	0	0.966016	0	0.0322596	0.00172394	845.88	OID20576	no_MHC	UKB
118007	rs8056488	16	27302729	IL4R	ENSG00000077238	depression_Als_ukb_included	C	2161	rs12932884	unconditioned	5.70103e-10	0.976794	1.23207e-11	0.0211076	0.00209841	21.2852	OID20576	no_MHC	UKB
118008	rs8056488	16	27302729	IL4R	ENSG00000077238	depression_Als_ukb_included	C	2169	rs3024667	unconditioned	4.90159e-34	0.975332	1.06079e-35	0.0211043	0.00356361	76.6983	OID20576	no_MHC	UKB
118009	rs8056488	16	27302729	IL4R	ENSG00000077238	depression_Als_ukb_included	C	2163	rs4555163	unconditioned	8.49267e-12	0.969941	1.83652e-13	0.0209656	0.00909351	25.4918	OID20576	no_MHC	UKB
118010	rs8056488	16	27302729	IL4R	ENSG00000077238	depression_Als_ukb_included	C	2168	rs8060025	unconditioned	1.63226e-178	0.977178	3.52955e-180	0.0211286	0.00169306	409.37	OID20576	no_MHC	UKB
118011	rs8056488	16	27302729	IL4R	ENSG00000077238	schizophrenia	C	2782	unconditioned	unconditioned	0	0.87034	0	0.125459	0.00420008	845.987	OID20576	no_MHC	UKB
118012	rs8056488	16	27302729	IL4R	ENSG00000077238	schizophrenia	C	2187	rs12932884	unconditioned	5.48141e-10	0.939412	3.22559e-11	0.0552754	0.00531238	21.3245	OID20576	no_MHC	UKB
118013	rs8056488	16	27302729	IL4R	ENSG00000077238	schizophrenia	C	2195	rs3024667	unconditioned	4.37542e-34	0.870783	2.60109e-35	0.0516885	0.0775289	76.8119	OID20576	no_MHC	UKB
118014	rs8056488	16	27302729	IL4R	ENSG00000077238	schizophrenia	C	2189	rs4555163	unconditioned	8.11187e-12	0.926738	4.77778e-13	0.054565	0.0186971	25.5377	OID20576	no_MHC	UKB
118015	rs8056488	16	27302729	IL4R	ENSG00000077238	schizophrenia	C	2194	rs8060025	unconditioned	1.57011e-178	0.940164	9.24479e-180	0.0553521	0.00448434	409.409	OID20576	no_MHC	UKB
118016	rs340829	3	3108242	IL5RA	ENSG00000091181	anxiety_pgc_2026	C	4162	unconditioned	unconditioned	0	0.928109	0	0.0679408	0.00395052	1088.48	OID20601	no_MHC	UKB
118017	rs340829	3	3108242	IL5RA	ENSG00000091181	anxiety_pgc_2026	C	3607	rs12497768	unconditioned	2.52488e-05	0.937781	1.54049e-06	0.0572114	0.00498102	10.5867	OID20601	no_MHC	UKB
118018	rs340829	3	3108242	IL5RA	ENSG00000091181	anxiety_pgc_2026	C	3602	rs13092092	unconditioned	0.0270811	0.901187	0.00165145	0.0549405	0.0151397	3.60892	OID20601	no_MHC	UKB
118019	rs340829	3	3108242	IL5RA	ENSG00000091181	anxiety_pgc_2026	C	3604	rs17878498	unconditioned	5.85506e-36	0.93989	3.57084e-37	0.0573186	0.00279104	81.1258	OID20601	no_MHC	UKB
118020	rs340829	3	3108242	IL5RA	ENSG00000091181	anxiety_pgc_2026	C	3604	rs17881827	unconditioned	6.46453e-09	0.926925	3.94382e-10	0.0565325	0.0165428	18.8569	OID20601	no_MHC	UKB
118021	rs340829	3	3108242	IL5RA	ENSG00000091181	anxiety_pgc_2026	C	3603	rs334782	unconditioned	3.93839e-13	0.938579	2.40186e-14	0.0572358	0.00418547	28.5628	OID20601	no_MHC	UKB
118022	rs340829	3	3108242	IL5RA	ENSG00000091181	anxiety_pgc_2026	C	3603	rs334789	unconditioned	2.63307e-22	0.940346	1.60575e-23	0.0573436	0.00231084	49.6887	OID20601	no_MHC	UKB
118023	rs340829	3	3108242	IL5RA	ENSG00000091181	anxiety_pgc_2026	C	3605	rs340829	unconditioned	2.56172e-160	0.937807	1.56258e-161	0.0571988	0.00499399	367.473	OID20601	no_MHC	UKB
118024	rs340829	3	3108242	IL5RA	ENSG00000091181	anxiety_pgc_2026	C	3603	rs340831	unconditioned	0.00376965	0.93327	0.000229899	0.0569113	0.00581897	5.58077	OID20601	no_MHC	UKB
118025	rs340829	3	3108242	IL5RA	ENSG00000091181	anxiety_pgc_2026	C	3602	rs344389	unconditioned	0.0366668	0.890748	0.00223599	0.054303	0.0160466	3.30588	OID20601	no_MHC	UKB
118026	rs340829	3	3108242	IL5RA	ENSG00000091181	anxiety_pgc_2026	C	3604	rs3804790	unconditioned	3.08255e-46	0.939024	1.88002e-47	0.0572667	0.0037091	104.793	OID20601	no_MHC	UKB
118027	rs340829	3	3108242	IL5RA	ENSG00000091181	anxiety_pgc_2026	C	3603	rs3804797	unconditioned	9.23581e-07	0.935023	5.63291e-08	0.057019	0.00795708	13.895	OID20601	no_MHC	UKB
118028	rs340829	3	3108242	IL5RA	ENSG00000091181	anxiety_pgc_2026	C	3604	rs3804803	unconditioned	3.23952e-17	0.936685	1.97593e-18	0.0571265	0.00618873	37.9685	OID20601	no_MHC	UKB
118029	rs340829	3	3108242	IL5RA	ENSG00000091181	anxiety_pgc_2026	C	3609	rs3914766	unconditioned	1.54656e-22	0.936902	9.43699e-24	0.0571631	0.00593507	50.2208	OID20601	no_MHC	UKB
118030	rs340829	3	3108242	IL5RA	ENSG00000091181	anxiety_pgc_2026	C	3603	rs6442776	unconditioned	1.96497e-11	0.93989	1.19833e-12	0.0573158	0.00279414	24.653	OID20601	no_MHC	UKB
118031	rs340829	3	3108242	IL5RA	ENSG00000091181	anxiety_pgc_2026	C	3603	rs6767780	unconditioned	4.01159e-22	0.939578	2.44645e-23	0.0572968	0.00312475	49.2677	OID20601	no_MHC	UKB
118032	rs340829	3	3108242	IL5RA	ENSG00000091181	anxiety_pgc_2026	C	3603	rs6787336	unconditioned	1.44683e-14	0.939378	8.82349e-16	0.0572846	0.00333769	31.8668	OID20601	no_MHC	UKB
118033	rs340829	3	3108242	IL5RA	ENSG00000091181	anxiety_pgc_2026	C	3603	rs6800335	unconditioned	3.41334e-08	0.940065	2.0816e-09	0.0573265	0.00260866	17.193	OID20601	no_MHC	UKB
118034	rs340829	3	3108242	IL5RA	ENSG00000091181	anxiety_pgc_2026	C	3602	rs6808454	unconditioned	0.00236908	0.925741	0.00014447	0.0564377	0.0153077	6.04525	OID20601	no_MHC	UKB
118035	rs340829	3	3108242	IL5RA	ENSG00000091181	anxiety_pgc_2026	C	3604	rs7609984	unconditioned	1.51125e-10	0.936126	9.21747e-12	0.0570897	0.00678437	22.6129	OID20601	no_MHC	UKB
118036	rs340829	3	3108242	IL5RA	ENSG00000091181	anxiety_pgc_2026	C	3603	rs7625369	unconditioned	3.43914e-22	0.904116	2.09879e-23	0.0551342	0.0407502	49.4217	OID20601	no_MHC	UKB
118037	rs340829	3	3108242	IL5RA	ENSG00000091181	anxiety_pgc_2026	C	3602	rs7647903	unconditioned	0.0291751	0.896766	0.00177914	0.0546685	0.017611	3.53444	OID20601	no_MHC	UKB
118038	rs340829	3	3108242	IL5RA	ENSG00000091181	anxiety_pgc_2026	C	3603	rs77400868	unconditioned	0.00590936	0.928882	0.000360386	0.0566403	0.00820776	5.13122	OID20601	no_MHC	UKB
118039	rs340829	3	3108242	IL5RA	ENSG00000091181	anxiety_pgc_2026	C	3603	rs9831572	unconditioned	2.65779e-49	0.939861	1.62084e-50	0.0573141	0.00282478	111.849	OID20601	no_MHC	UKB
118040	rs340829	3	3108242	IL5RA	ENSG00000091181	anxiety_pgc_2026	C	3603	rs9831674	unconditioned	1.8715e-24	0.935995	1.14141e-25	0.0570783	0.00692636	54.6353	OID20601	no_MHC	UKB
118041	rs340829	3	3108242	IL5RA	ENSG00000091181	bipolar	C	4374	unconditioned	unconditioned	0	0.850468	0	0.092054	0.0574783	1088.57	OID20601	no_MHC	UKB
118042	rs340829	3	3108242	IL5RA	ENSG00000091181	bipolar	C	3737	rs12497768	unconditioned	2.04473e-05	0.917584	1.7387e-06	0.0780207	0.00437359	10.7977	OID20601	no_MHC	UKB
118043	rs340829	3	3108242	IL5RA	ENSG00000091181	bipolar	C	3731	rs13092092	unconditioned	0.0252521	0.886535	0.00214655	0.075349	0.0107177	3.67885	OID20601	no_MHC	UKB
118044	rs340829	3	3108242	IL5RA	ENSG00000091181	bipolar	C	3733	rs17878498	unconditioned	5.6638e-36	0.909103	4.81664e-37	0.0772988	0.0135981	81.159	OID20601	no_MHC	UKB
118045	rs340829	3	3108242	IL5RA	ENSG00000091181	bipolar	C	3733	rs17881827	unconditioned	6.3112e-09	0.905191	5.36684e-10	0.0769566	0.0178521	18.8809	OID20601	no_MHC	UKB
118046	rs340829	3	3108242	IL5RA	ENSG00000091181	bipolar	C	3732	rs334782	unconditioned	3.84716e-13	0.916607	3.27051e-14	0.0779161	0.00547688	28.5863	OID20601	no_MHC	UKB
118047	rs340829	3	3108242	IL5RA	ENSG00000091181	bipolar	C	3732	rs334789	unconditioned	2.55533e-22	0.912392	2.17244e-23	0.0775578	0.01005	49.7187	OID20601	no_MHC	UKB
118048	rs340829	3	3108242	IL5RA	ENSG00000091181	bipolar	C	3734	rs340829	unconditioned	2.50112e-160	0.915951	2.1266e-161	0.0778733	0.00617583	367.497	OID20601	no_MHC	UKB
118049	rs340829	3	3108242	IL5RA	ENSG00000091181	bipolar	C	3732	rs340831	unconditioned	0.00362056	0.909471	0.000307801	0.0773094	0.00929081	5.62113	OID20601	no_MHC	UKB
118050	rs340829	3	3108242	IL5RA	ENSG00000091181	bipolar	C	3731	rs344389	unconditioned	0.0336971	0.876439	0.00286442	0.074489	0.0125108	3.39034	OID20601	no_MHC	UKB
118051	rs340829	3	3108242	IL5RA	ENSG00000091181	bipolar	C	3733	rs3804790	unconditioned	3.00418e-46	0.915267	2.55417e-47	0.0778093	0.00692401	104.819	OID20601	no_MHC	UKB
118052	rs340829	3	3108242	IL5RA	ENSG00000091181	bipolar	C	3732	rs3804797	unconditioned	8.85032e-07	0.895782	7.52597e-08	0.0761458	0.0280712	13.9376	OID20601	no_MHC	UKB
118053	rs340829	3	3108242	IL5RA	ENSG00000091181	bipolar	C	3733	rs3804803	unconditioned	3.13367e-17	0.905942	2.66489e-18	0.0770246	0.0170335	38.0017	OID20601	no_MHC	UKB
118054	rs340829	3	3108242	IL5RA	ENSG00000091181	bipolar	C	3738	rs3914766	unconditioned	1.46561e-22	0.887769	1.25184e-23	0.0757913	0.0364399	50.2746	OID20601	no_MHC	UKB
118055	rs340829	3	3108242	IL5RA	ENSG00000091181	bipolar	C	3731	rs6442776	unconditioned	1.31726e-06	0.917352	1.11974e-07	0.0779747	0.00467203	13.54	OID20601	no_MHC	UKB
118056	rs340829	3	3108242	IL5RA	ENSG00000091181	bipolar	C	3732	rs6767780	unconditioned	3.91644e-22	0.917119	3.32938e-23	0.0779596	0.00492094	49.2917	OID20601	no_MHC	UKB
118057	rs340829	3	3108242	IL5RA	ENSG00000091181	bipolar	C	3732	rs6787336	unconditioned	1.36237e-14	0.884339	1.1587e-15	0.0751731	0.0404883	31.927	OID20601	no_MHC	UKB
118058	rs340829	3	3108242	IL5RA	ENSG00000091181	bipolar	C	3732	rs6800335	unconditioned	3.33148e-08	0.917278	2.83209e-09	0.0779731	0.00474913	17.2173	OID20601	no_MHC	UKB
118059	rs340829	3	3108242	IL5RA	ENSG00000091181	bipolar	C	3731	rs6808454	unconditioned	0.00228645	0.91057	0.00019436	0.0773933	0.00955621	6.08075	OID20601	no_MHC	UKB
118060	rs340829	3	3108242	IL5RA	ENSG00000091181	bipolar	C	3733	rs7609984	unconditioned	1.47504e-10	0.913525	1.25411e-11	0.0776612	0.0088142	22.6372	OID20601	no_MHC	UKB
118061	rs340829	3	3108242	IL5RA	ENSG00000091181	bipolar	C	3732	rs7625369	unconditioned	3.31039e-22	0.870177	2.81611e-23	0.0739693	0.0558533	49.4598	OID20601	no_MHC	UKB
118062	rs340829	3	3108242	IL5RA	ENSG00000091181	bipolar	C	3732	rs7647903	unconditioned	1.49841e-06	0.902823	1.27406e-07	0.0767443	0.020431	13.4111	OID20601	no_MHC	UKB
118063	rs340829	3	3108242	IL5RA	ENSG00000091181	bipolar	C	3732	rs77400868	unconditioned	0.00546142	0.868923	0.000464616	0.0738701	0.0512813	5.21005	OID20601	no_MHC	UKB
118064	rs340829	3	3108242	IL5RA	ENSG00000091181	bipolar	C	3732	rs9831572	unconditioned	2.59395e-49	0.917208	2.20512e-50	0.0779671	0.00482514	111.873	OID20601	no_MHC	UKB
118065	rs340829	3	3108242	IL5RA	ENSG00000091181	bipolar	C	3732	rs9831674	unconditioned	1.82698e-24	0.913588	1.5532e-25	0.0776594	0.00875262	54.6594	OID20601	no_MHC	UKB
118066	rs340829	3	3108242	IL5RA	ENSG00000091181	bipolar_noukb	C	4365	unconditioned	unconditioned	0	0.849851	0	0.0956677	0.0544814	1088.57	OID20601	no_MHC	UKB
118067	rs340829	3	3108242	IL5RA	ENSG00000091181	bipolar_noukb	C	3730	rs12497768	unconditioned	2.44323e-05	0.913574	2.19253e-06	0.0819787	0.00442043	10.6196	OID20601	no_MHC	UKB
118068	rs340829	3	3108242	IL5RA	ENSG00000091181	bipolar_noukb	C	3725	rs13092092	unconditioned	0.0252693	0.881774	0.00226704	0.0790968	0.0115933	3.67816	OID20601	no_MHC	UKB
118069	rs340829	3	3108242	IL5RA	ENSG00000091181	bipolar_noukb	C	3727	rs17878498	unconditioned	5.6448e-36	0.906058	5.06615e-37	0.0813052	0.0126368	81.1623	OID20601	no_MHC	UKB
118070	rs340829	3	3108242	IL5RA	ENSG00000091181	bipolar_noukb	C	3727	rs17881827	unconditioned	6.28522e-09	0.901447	5.64079e-10	0.0808844	0.0176686	18.8851	OID20601	no_MHC	UKB
118071	rs340829	3	3108242	IL5RA	ENSG00000091181	bipolar_noukb	C	3726	rs334782	unconditioned	3.83016e-13	0.912571	3.43646e-14	0.0818714	0.00555717	28.5907	OID20601	no_MHC	UKB
118072	rs340829	3	3108242	IL5RA	ENSG00000091181	bipolar_noukb	C	3726	rs334789	unconditioned	2.54469e-22	0.908606	2.28325e-23	0.0815157	0.00987817	49.7229	OID20601	no_MHC	UKB
118073	rs340829	3	3108242	IL5RA	ENSG00000091181	bipolar_noukb	C	3728	rs340829	unconditioned	2.49026e-160	0.911951	2.23467e-161	0.0818289	0.00621967	367.501	OID20601	no_MHC	UKB
118074	rs340829	3	3108242	IL5RA	ENSG00000091181	bipolar_noukb	C	3726	rs340831	unconditioned	0.00360625	0.905347	0.000323571	0.0812228	0.00950053	5.62509	OID20601	no_MHC	UKB
118075	rs340829	3	3108242	IL5RA	ENSG00000091181	bipolar_noukb	C	3725	rs344389	unconditioned	0.0335648	0.87146	0.00301127	0.0781693	0.0137943	3.39428	OID20601	no_MHC	UKB
118076	rs340829	3	3108242	IL5RA	ENSG00000091181	bipolar_noukb	C	3727	rs3804790	unconditioned	2.99092e-46	0.911219	2.68379e-47	0.0817577	0.00702355	104.823	OID20601	no_MHC	UKB
118077	rs340829	3	3108242	IL5RA	ENSG00000091181	bipolar_noukb	C	3726	rs3804797	unconditioned	8.82425e-07	0.893158	7.91932e-08	0.0801297	0.0267109	13.9406	OID20601	no_MHC	UKB
118078	rs340829	3	3108242	IL5RA	ENSG00000091181	bipolar_noukb	C	3727	rs3804803	unconditioned	3.12582e-17	0.90368	2.80534e-18	0.0810876	0.0152328	38.0043	OID20601	no_MHC	UKB
118079	rs340829	3	3108242	IL5RA	ENSG00000091181	bipolar_noukb	C	3732	rs3914766	unconditioned	1.47232e-22	0.891837	1.32527e-23	0.0802489	0.0279145	50.27	OID20601	no_MHC	UKB
118080	rs340829	3	3108242	IL5RA	ENSG00000091181	bipolar_noukb	C	3726	rs6442776	unconditioned	1.91003e-11	0.913394	1.71368e-12	0.0819452	0.00466031	24.6813	OID20601	no_MHC	UKB
118081	rs340829	3	3108242	IL5RA	ENSG00000091181	bipolar_noukb	C	3726	rs6767780	unconditioned	3.89943e-22	0.913148	3.49858e-23	0.0819231	0.00492909	49.296	OID20601	no_MHC	UKB
118082	rs340829	3	3108242	IL5RA	ENSG00000091181	bipolar_noukb	C	3726	rs6787336	unconditioned	1.35251e-14	0.877956	1.21407e-15	0.0787658	0.0432787	31.9342	OID20601	no_MHC	UKB
118083	rs340829	3	3108242	IL5RA	ENSG00000091181	bipolar_noukb	C	3726	rs6800335	unconditioned	3.31703e-08	0.913316	2.97605e-09	0.0819382	0.00474595	17.2216	OID20601	no_MHC	UKB
118084	rs340829	3	3108242	IL5RA	ENSG00000091181	bipolar_noukb	C	3725	rs6808454	unconditioned	0.00227782	0.906764	0.000204354	0.081341	0.00941251	6.08454	OID20601	no_MHC	UKB
118085	rs340829	3	3108242	IL5RA	ENSG00000091181	bipolar_noukb	C	3727	rs7609984	unconditioned	1.46832e-10	0.909369	1.31756e-11	0.0815913	0.00904005	22.6417	OID20601	no_MHC	UKB
118086	rs340829	3	3108242	IL5RA	ENSG00000091181	bipolar_noukb	C	3726	rs7625369	unconditioned	3.22001e-22	0.846426	2.89178e-23	0.0759371	0.077637	49.4875	OID20601	no_MHC	UKB
118087	rs340829	3	3108242	IL5RA	ENSG00000091181	bipolar_noukb	C	3726	rs7647903	unconditioned	1.48887e-06	0.897089	1.33611e-07	0.0804824	0.0224274	13.4175	OID20601	no_MHC	UKB
118088	rs340829	3	3108242	IL5RA	ENSG00000091181	bipolar_noukb	C	3726	rs77400868	unconditioned	0.00545316	0.867413	0.00048958	0.0778268	0.0488175	5.21156	OID20601	no_MHC	UKB
118089	rs340829	3	3108242	IL5RA	ENSG00000091181	bipolar_noukb	C	3726	rs9831572	unconditioned	2.58289e-49	0.913302	2.31738e-50	0.081937	0.00476074	111.878	OID20601	no_MHC	UKB
118090	rs340829	3	3108242	IL5RA	ENSG00000091181	bipolar_noukb	C	3726	rs9831674	unconditioned	1.81853e-24	0.909372	1.63168e-25	0.0815844	0.00904356	54.664	OID20601	no_MHC	UKB
118091	rs340829	3	3108242	IL5RA	ENSG00000091181	depression_Als_noukb_included	C	4263	unconditioned	unconditioned	0	0.821079	0	0.175884	0.00303732	1088.6	OID20601	no_MHC	UKB
118092	rs340829	3	3108242	IL5RA	ENSG00000091181	depression_Als_noukb_included	C	3674	rs12497768	unconditioned	1.8521e-05	0.831145	3.69928e-06	0.166006	0.00282752	10.8966	OID20601	no_MHC	UKB
118093	rs340829	3	3108242	IL5RA	ENSG00000091181	depression_Als_noukb_included	C	3668	rs13092092	unconditioned	0.0234136	0.806088	0.00467603	0.160982	0.00484021	3.75444	OID20601	no_MHC	UKB
118094	rs340829	3	3108242	IL5RA	ENSG00000091181	depression_Als_noukb_included	C	3670	rs17878498	unconditioned	5.18191e-36	0.831762	1.03493e-36	0.166116	0.00212196	81.2479	OID20601	no_MHC	UKB
118095	rs340829	3	3108242	IL5RA	ENSG00000091181	depression_Als_noukb_included	C	3670	rs17881827	unconditioned	5.34736e-09	0.766931	1.06861e-09	0.153183	0.0798862	19.0467	OID20601	no_MHC	UKB
118096	rs340829	3	3108242	IL5RA	ENSG00000091181	depression_Als_noukb_included	C	3669	rs334782	unconditioned	3.49089e-13	0.831741	6.97187e-14	0.16611	0.00214881	28.6835	OID20601	no_MHC	UKB
118097	rs340829	3	3108242	IL5RA	ENSG00000091181	depression_Als_noukb_included	C	3669	rs334789	unconditioned	2.33006e-22	0.831975	4.65351e-23	0.166157	0.00186853	49.811	OID20601	no_MHC	UKB
118098	rs340829	3	3108242	IL5RA	ENSG00000091181	depression_Als_noukb_included	C	3671	rs340829	unconditioned	2.27115e-160	0.831704	4.536e-161	0.166108	0.00218817	367.593	OID20601	no_MHC	UKB
118099	rs340829	3	3108242	IL5RA	ENSG00000091181	depression_Als_noukb_included	C	3669	rs340831	unconditioned	0.00332088	0.82562	0.000663248	0.164888	0.0055086	5.70752	OID20601	no_MHC	UKB
118100	rs340829	3	3108242	IL5RA	ENSG00000091181	depression_Als_noukb_included	C	3668	rs344389	unconditioned	0.032034	0.797173	0.00639764	0.159201	0.00519356	3.44096	OID20601	no_MHC	UKB
118101	rs340829	3	3108242	IL5RA	ENSG00000091181	depression_Als_noukb_included	C	3670	rs3804790	unconditioned	2.72782e-46	0.83106	5.44802e-47	0.165977	0.00296327	104.915	OID20601	no_MHC	UKB
118102	rs340829	3	3108242	IL5RA	ENSG00000091181	depression_Als_noukb_included	C	3669	rs3804797	unconditioned	8.17732e-07	0.827682	1.63319e-07	0.165299	0.00701799	14.0167	OID20601	no_MHC	UKB
118103	rs340829	3	3108242	IL5RA	ENSG00000091181	depression_Als_noukb_included	C	3670	rs3804803	unconditioned	2.86454e-17	0.828146	5.72153e-18	0.165405	0.00644957	38.0915	OID20601	no_MHC	UKB
118104	rs340829	3	3108242	IL5RA	ENSG00000091181	depression_Als_noukb_included	C	3675	rs3914766	unconditioned	1.37233e-22	0.831273	2.74104e-23	0.166033	0.00269425	50.3404	OID20601	no_MHC	UKB
