## Supplement2 for "Plausibly Causal Plasma Proteins in Psychiatric Disorders: A Proteogenomic Appraisal" (part 37 of 67)

### Sheet: eT14 (continued)
no	lead_SNP	CHR	BP_HG37	HGNC_gene	ENSEMBL_ID	Phenotype	cis_trans	nsnps	SNP1	SNP2	H0	H1	H2	H3	H4	log_abf_all	Olink_ID	MHC	Dataset
118105	rs340829	3	3108242	IL5RA	ENSG00000091181	depression_Als_noukb_included	C	3669	rs6442776	unconditioned	1.73961e-11	0.831902	3.47428e-12	0.166142	0.0019562	24.7748	OID20601	no_MHC	UKB
118106	rs340829	3	3108242	IL5RA	ENSG00000091181	depression_Als_noukb_included	C	3669	rs6767780	unconditioned	3.5508e-22	0.831512	7.09155e-23	0.166064	0.00242368	49.3897	OID20601	no_MHC	UKB
118107	rs340829	3	3108242	IL5RA	ENSG00000091181	depression_Als_noukb_included	C	3669	rs6787336	unconditioned	1.2814e-14	0.831796	2.55916e-15	0.166121	0.00208271	31.9882	OID20601	no_MHC	UKB
118108	rs340829	3	3108242	IL5RA	ENSG00000091181	depression_Als_noukb_included	C	3669	rs6800335	unconditioned	3.02116e-08	0.831855	6.03375e-09	0.166133	0.00201153	17.315	OID20601	no_MHC	UKB
118109	rs340829	3	3108242	IL5RA	ENSG00000091181	depression_Als_noukb_included	C	3668	rs6808454	unconditioned	0.00207797	0.827528	0.000414998	0.165264	0.00471534	6.17637	OID20601	no_MHC	UKB
118110	rs340829	3	3108242	IL5RA	ENSG00000091181	depression_Als_noukb_included	C	3670	rs7609984	unconditioned	1.33965e-10	0.829692	2.67563e-11	0.165706	0.00460193	22.7334	OID20601	no_MHC	UKB
118111	rs340829	3	3108242	IL5RA	ENSG00000091181	depression_Als_noukb_included	C	3669	rs7625369	unconditioned	3.1585e-22	0.83026	6.30811e-23	0.165814	0.00392545	49.5068	OID20601	no_MHC	UKB
118112	rs340829	3	3108242	IL5RA	ENSG00000091181	depression_Als_noukb_included	C	3669	rs7647903	unconditioned	1.37789e-06	0.830221	2.7519e-07	0.165807	0.00397055	13.495	OID20601	no_MHC	UKB
118113	rs340829	3	3108242	IL5RA	ENSG00000091181	depression_Als_noukb_included	C	3669	rs77400868	unconditioned	0.00519618	0.825373	0.00103777	0.164838	0.00355578	5.25983	OID20601	no_MHC	UKB
118114	rs340829	3	3108242	IL5RA	ENSG00000091181	depression_Als_noukb_included	C	3669	rs9831572	unconditioned	2.35064e-49	0.83118	4.69463e-50	0.165998	0.00282236	111.972	OID20601	no_MHC	UKB
118115	rs340829	3	3108242	IL5RA	ENSG00000091181	depression_Als_noukb_included	C	3669	rs9831674	unconditioned	1.65862e-24	0.829408	3.31258e-25	0.165644	0.00494736	54.7561	OID20601	no_MHC	UKB
118116	rs340829	3	3108242	IL5RA	ENSG00000091181	depression_Als_ukb_included	C	4368	unconditioned	unconditioned	0	0.935116	0	0.0623025	0.0025813	1088.47	OID20601	no_MHC	UKB
118117	rs340829	3	3108242	IL5RA	ENSG00000091181	depression_Als_ukb_included	C	3715	rs12497768	unconditioned	2.10751e-05	0.945818	1.15908e-06	0.0520153	0.00214492	10.7674	OID20601	no_MHC	UKB
118118	rs340829	3	3108242	IL5RA	ENSG00000091181	depression_Als_ukb_included	C	3709	rs13092092	unconditioned	0.026528	0.913585	0.0014586	0.0502239	0.00820489	3.62955	OID20601	no_MHC	UKB
118119	rs340829	3	3108242	IL5RA	ENSG00000091181	depression_Als_ukb_included	C	3711	rs17878498	unconditioned	5.89012e-36	0.945455	3.23894e-37	0.0519874	0.00255805	81.1198	OID20601	no_MHC	UKB
118120	rs340829	3	3108242	IL5RA	ENSG00000091181	depression_Als_ukb_included	C	3711	rs17881827	unconditioned	6.45788e-09	0.926155	3.55395e-10	0.050946	0.0228988	18.858	OID20601	no_MHC	UKB
118121	rs340829	3	3108242	IL5RA	ENSG00000091181	depression_Als_ukb_included	C	3710	rs334782	unconditioned	3.97135e-13	0.946263	2.18366e-14	0.0520288	0.0017083	28.5545	OID20601	no_MHC	UKB
118122	rs340829	3	3108242	IL5RA	ENSG00000091181	depression_Als_ukb_included	C	3710	rs334789	unconditioned	2.65027e-22	0.946346	1.45726e-23	0.0520334	0.00162045	49.6822	OID20601	no_MHC	UKB
118123	rs340829	3	3108242	IL5RA	ENSG00000091181	depression_Als_ukb_included	C	3712	rs340829	unconditioned	2.58412e-160	0.946252	1.42099e-161	0.0520319	0.00171634	367.464	OID20601	no_MHC	UKB
118124	rs340829	3	3108242	IL5RA	ENSG00000091181	depression_Als_ukb_included	C	3710	rs340831	unconditioned	0.00377508	0.938614	0.000207578	0.0516052	0.00579791	5.57933	OID20601	no_MHC	UKB
118125	rs340829	3	3108242	IL5RA	ENSG00000091181	depression_Als_ukb_included	C	3709	rs344389	unconditioned	0.0361084	0.901594	0.00198537	0.049562	0.0107507	3.32123	OID20601	no_MHC	UKB
118126	rs340829	3	3108242	IL5RA	ENSG00000091181	depression_Als_ukb_included	C	3711	rs3804790	unconditioned	3.10155e-46	0.944897	1.70553e-47	0.0519563	0.00314686	104.787	OID20601	no_MHC	UKB
118127	rs340829	3	3108242	IL5RA	ENSG00000091181	depression_Als_ukb_included	C	3710	rs3804797	unconditioned	9.2775e-07	0.939082	5.10201e-08	0.051634	0.00928274	13.8905	OID20601	no_MHC	UKB
118128	rs340829	3	3108242	IL5RA	ENSG00000091181	depression_Als_ukb_included	C	3711	rs3804803	unconditioned	3.2635e-17	0.943517	1.79481e-18	0.0518854	0.00459806	37.9611	OID20601	no_MHC	UKB
118129	rs340829	3	3108242	IL5RA	ENSG00000091181	depression_Als_ukb_included	C	3716	rs3914766	unconditioned	1.56082e-22	0.945468	8.58475e-24	0.0519996	0.00253277	50.2117	OID20601	no_MHC	UKB
118130	rs340829	3	3108242	IL5RA	ENSG00000091181	depression_Als_ukb_included	C	3710	rs6442776	unconditioned	1.97868e-11	0.94626	1.08798e-12	0.0520287	0.00171139	24.646	OID20601	no_MHC	UKB
118131	rs340829	3	3108242	IL5RA	ENSG00000091181	depression_Als_ukb_included	C	3710	rs6767780	unconditioned	4.03989e-22	0.946078	2.22135e-23	0.0520187	0.00190307	49.2607	OID20601	no_MHC	UKB
118132	rs340829	3	3108242	IL5RA	ENSG00000091181	depression_Als_ukb_included	C	3710	rs6787336	unconditioned	1.45721e-14	0.945962	8.01256e-16	0.0520123	0.00202557	31.8597	OID20601	no_MHC	UKB
118133	rs340829	3	3108242	IL5RA	ENSG00000091181	depression_Als_ukb_included	C	3710	rs6800335	unconditioned	3.43657e-08	0.946285	1.88961e-09	0.05203	0.00168538	17.1862	OID20601	no_MHC	UKB
118134	rs340829	3	3108242	IL5RA	ENSG00000091181	depression_Als_ukb_included	C	3709	rs6808454	unconditioned	0.00236495	0.941875	0.000130033	0.0517837	0.0038465	6.047	OID20601	no_MHC	UKB
118135	rs340829	3	3108242	IL5RA	ENSG00000091181	depression_Als_ukb_included	C	3711	rs7609984	unconditioned	1.52431e-10	0.944092	8.38239e-12	0.0519128	0.00399477	22.6043	OID20601	no_MHC	UKB
118136	rs340829	3	3108242	IL5RA	ENSG00000091181	depression_Als_ukb_included	C	3710	rs7625369	unconditioned	3.5898e-22	0.943653	1.97397e-23	0.0518853	0.00446157	49.3788	OID20601	no_MHC	UKB
118137	rs340829	3	3108242	IL5RA	ENSG00000091181	depression_Als_ukb_included	C	3709	rs7647903	unconditioned	0.0290214	0.910486	0.0015957	0.0500528	0.00884452	3.53972	OID20601	no_MHC	UKB
118138	rs340829	3	3108242	IL5RA	ENSG00000091181	depression_Als_ukb_included	C	3710	rs77400868	unconditioned	0.00590453	0.937967	0.000324668	0.051571	0.00423283	5.13204	OID20601	no_MHC	UKB
118139	rs340829	3	3108242	IL5RA	ENSG00000091181	depression_Als_ukb_included	C	3710	rs9831572	unconditioned	2.67605e-49	0.94626	1.47143e-50	0.0520287	0.00171161	111.842	OID20601	no_MHC	UKB
118140	rs340829	3	3108242	IL5RA	ENSG00000091181	depression_Als_ukb_included	C	3710	rs9831674	unconditioned	1.88449e-24	0.942387	1.03627e-25	0.0518157	0.00579729	54.6284	OID20601	no_MHC	UKB
118141	rs340829	3	3108242	IL5RA	ENSG00000091181	schizophrenia	C	4411	unconditioned	unconditioned	0	0.734173	0	0.249164	0.0166639	1088.72	OID20601	no_MHC	UKB
118142	rs340829	3	3108242	IL5RA	ENSG00000091181	schizophrenia	C	3753	rs12497768	unconditioned	2.03658e-05	0.76149	6.2873e-06	0.235083	0.00340101	10.8017	OID20601	no_MHC	UKB
118143	rs340829	3	3108242	IL5RA	ENSG00000091181	schizophrenia	C	3748	rs13092092	unconditioned	0.0208996	0.733549	0.00645164	0.226432	0.0126674	3.86803	OID20601	no_MHC	UKB
118144	rs340829	3	3108242	IL5RA	ENSG00000091181	schizophrenia	C	3750	rs17878498	unconditioned	4.73662e-36	0.760274	1.46224e-36	0.234699	0.00502618	81.3377	OID20601	no_MHC	UKB
118145	rs340829	3	3108242	IL5RA	ENSG00000091181	schizophrenia	C	3750	rs17881827	unconditioned	5.26292e-09	0.754854	1.62481e-09	0.233033	0.0121136	19.0626	OID20601	no_MHC	UKB
118146	rs340829	3	3108242	IL5RA	ENSG00000091181	schizophrenia	C	3749	rs334782	unconditioned	3.19059e-13	0.760161	9.84946e-14	0.23466	0.00517922	28.7734	OID20601	no_MHC	UKB
118147	rs340829	3	3108242	IL5RA	ENSG00000091181	schizophrenia	C	3749	rs334789	unconditioned	2.11108e-22	0.75376	6.51723e-23	0.232684	0.013556	49.9097	OID20601	no_MHC	UKB
118148	rs340829	3	3108242	IL5RA	ENSG00000091181	schizophrenia	C	3751	rs340829	unconditioned	2.05834e-160	0.753814	6.3549e-161	0.232718	0.013468	367.692	OID20601	no_MHC	UKB
118149	rs340829	3	3108242	IL5RA	ENSG00000091181	schizophrenia	C	3749	rs340831	unconditioned	0.0029769	0.747659	0.000919017	0.230797	0.0176482	5.81687	OID20601	no_MHC	UKB
118150	rs340829	3	3108242	IL5RA	ENSG00000091181	schizophrenia	C	3748	rs344389	unconditioned	0.0277741	0.722024	0.00857377	0.222868	0.0187607	3.58365	OID20601	no_MHC	UKB
118151	rs340829	3	3108242	IL5RA	ENSG00000091181	schizophrenia	C	3750	rs3804790	unconditioned	2.48853e-46	0.758172	7.68254e-47	0.234053	0.00777481	105.007	OID20601	no_MHC	UKB
118152	rs340829	3	3108242	IL5RA	ENSG00000091181	schizophrenia	C	3749	rs3804797	unconditioned	7.42125e-07	0.751128	2.29109e-07	0.231871	0.0169998	14.1137	OID20601	no_MHC	UKB
118153	rs340829	3	3108242	IL5RA	ENSG00000091181	schizophrenia	C	3750	rs3804803	unconditioned	2.62938e-17	0.760142	8.11716e-18	0.234659	0.00519918	38.1772	OID20601	no_MHC	UKB
118154	rs340829	3	3108242	IL5RA	ENSG00000091181	schizophrenia	C	3755	rs3914766	unconditioned	1.25219e-22	0.758488	3.86644e-23	0.234194	0.00731731	50.432	OID20601	no_MHC	UKB
118155	rs340829	3	3108242	IL5RA	ENSG00000091181	schizophrenia	C	3749	rs6442776	unconditioned	1.59057e-11	0.760602	4.91015e-12	0.234796	0.00460182	24.8643	OID20601	no_MHC	UKB
118156	rs340829	3	3108242	IL5RA	ENSG00000091181	schizophrenia	C	3749	rs6767780	unconditioned	3.24718e-22	0.760389	1.00242e-22	0.23473	0.00488095	49.4791	OID20601	no_MHC	UKB
118157	rs340829	3	3108242	IL5RA	ENSG00000091181	schizophrenia	C	3749	rs6787336	unconditioned	1.0942e-14	0.710257	3.37886e-15	0.219254	0.0704881	32.1462	OID20601	no_MHC	UKB
118158	rs340829	3	3108242	IL5RA	ENSG00000091181	schizophrenia	C	3749	rs6800335	unconditioned	2.76352e-08	0.760885	8.53106e-09	0.234883	0.00423191	17.4042	OID20601	no_MHC	UKB
118159	rs340829	3	3108242	IL5RA	ENSG00000091181	schizophrenia	C	3748	rs6808454	unconditioned	0.0019084	0.755912	0.000589118	0.23334	0.00825029	6.26149	OID20601	no_MHC	UKB
118160	rs340829	3	3108242	IL5RA	ENSG00000091181	schizophrenia	C	3750	rs7609984	unconditioned	1.22747e-10	0.760192	3.78934e-11	0.234675	0.00513373	22.8209	OID20601	no_MHC	UKB
118161	rs340829	3	3108242	IL5RA	ENSG00000091181	schizophrenia	C	3749	rs7625369	unconditioned	2.89228e-22	0.760269	8.92859e-23	0.234693	0.00503851	49.5948	OID20601	no_MHC	UKB
118162	rs340829	3	3108242	IL5RA	ENSG00000091181	schizophrenia	C	3749	rs7647903	unconditioned	1.26169e-06	0.76018	3.89488e-07	0.234665	0.00515363	13.5831	OID20601	no_MHC	UKB
118163	rs340829	3	3108242	IL5RA	ENSG00000091181	schizophrenia	C	3749	rs77400868	unconditioned	0.00469711	0.747156	0.00145009	0.230646	0.0160513	5.36081	OID20601	no_MHC	UKB
118164	rs340829	3	3108242	IL5RA	ENSG00000091181	schizophrenia	C	3749	rs9831572	unconditioned	2.15303e-49	0.761297	6.64645e-50	0.23501	0.00369301	112.06	OID20601	no_MHC	UKB
118165	rs340829	3	3108242	IL5RA	ENSG00000091181	schizophrenia	C	3749	rs9831674	unconditioned	1.51842e-24	0.759283	4.68744e-25	0.234389	0.00632808	54.8444	OID20601	no_MHC	UKB
118166	rs7635810	3	3136700	IL5RA	ENSG00000091181	anxiety_pgc_2026	C	4184	unconditioned	unconditioned	0	0.930358	0	0.0656821	0.00396009	1088.47	OID20601	no_MHC	UKB
118167	rs7635810	3	3136700	IL5RA	ENSG00000091181	anxiety_pgc_2026	C	3643	rs12497768	unconditioned	2.52987e-05	0.939837	1.48452e-06	0.0551443	0.00499196	10.5848	OID20601	no_MHC	UKB
118168	rs7635810	3	3136700	IL5RA	ENSG00000091181	anxiety_pgc_2026	C	3638	rs13092092	unconditioned	0.0271095	0.903184	0.00158993	0.0529552	0.0151614	3.60787	OID20601	no_MHC	UKB
118169	rs7635810	3	3136700	IL5RA	ENSG00000091181	anxiety_pgc_2026	C	3640	rs17878498	unconditioned	5.87845e-36	0.941956	3.44797e-37	0.055247	0.00279717	81.1218	OID20601	no_MHC	UKB
118170	rs7635810	3	3136700	IL5RA	ENSG00000091181	anxiety_pgc_2026	C	3640	rs17881827	unconditioned	6.48412e-09	0.928934	3.80451e-10	0.0544879	0.0165782	18.8539	OID20601	no_MHC	UKB
118171	rs7635810	3	3136700	IL5RA	ENSG00000091181	anxiety_pgc_2026	C	3639	rs334782	unconditioned	3.92068e-13	0.940638	2.29959e-14	0.055167	0.00419465	28.5673	OID20601	no_MHC	UKB
118172	rs7635810	3	3136700	IL5RA	ENSG00000091181	anxiety_pgc_2026	C	3639	rs334789	unconditioned	2.62327e-22	0.942413	1.53857e-23	0.0552711	0.00231592	49.6924	OID20601	no_MHC	UKB
118173	rs7635810	3	3136700	IL5RA	ENSG00000091181	anxiety_pgc_2026	C	3641	rs340829	unconditioned	2.57975e-160	0.939863	1.5134e-161	0.0551316	0.00500496	367.466	OID20601	no_MHC	UKB
118174	rs7635810	3	3136700	IL5RA	ENSG00000091181	anxiety_pgc_2026	C	3639	rs340831	unconditioned	0.00377873	0.935314	0.000221637	0.0548539	0.00583179	5.57837	OID20601	no_MHC	UKB
118175	rs7635810	3	3136700	IL5RA	ENSG00000091181	anxiety_pgc_2026	C	3638	rs344389	unconditioned	0.0366956	0.892744	0.00215214	0.052342	0.016066	3.3051	OID20601	no_MHC	UKB
118176	rs7635810	3	3136700	IL5RA	ENSG00000091181	anxiety_pgc_2026	C	3640	rs3804790	unconditioned	3.0756e-46	0.941086	1.80403e-47	0.0551969	0.00371725	104.795	OID20601	no_MHC	UKB
118177	rs7635810	3	3136700	IL5RA	ENSG00000091181	anxiety_pgc_2026	C	3639	rs3804797	unconditioned	9.27191e-07	0.937067	5.43862e-08	0.0549575	0.00797448	13.8911	OID20601	no_MHC	UKB
118178	rs7635810	3	3136700	IL5RA	ENSG00000091181	anxiety_pgc_2026	C	3640	rs3804803	unconditioned	3.24982e-17	0.938736	1.9064e-18	0.0550616	0.00620229	37.9653	OID20601	no_MHC	UKB
118179	rs7635810	3	3136700	IL5RA	ENSG00000091181	anxiety_pgc_2026	C	3645	rs3914766	unconditioned	1.55198e-22	0.938954	9.10796e-24	0.0550977	0.00594807	50.2173	OID20601	no_MHC	UKB
118180	rs7635810	3	3136700	IL5RA	ENSG00000091181	anxiety_pgc_2026	C	3639	rs6442776	unconditioned	1.96988e-11	0.941955	1.15536e-12	0.0552442	0.00280028	24.6505	OID20601	no_MHC	UKB
118181	rs7635810	3	3136700	IL5RA	ENSG00000091181	anxiety_pgc_2026	C	3639	rs6767780	unconditioned	4.02875e-22	0.941643	2.36293e-23	0.0552259	0.00313161	49.2634	OID20601	no_MHC	UKB
118182	rs7635810	3	3136700	IL5RA	ENSG00000091181	anxiety_pgc_2026	C	3639	rs6787336	unconditioned	1.45502e-14	0.941441	8.53396e-16	0.055214	0.00334502	31.8612	OID20601	no_MHC	UKB
118183	rs7635810	3	3136700	IL5RA	ENSG00000091181	anxiety_pgc_2026	C	3639	rs6800335	unconditioned	3.42277e-08	0.942131	2.00749e-09	0.0552545	0.0026144	17.1902	OID20601	no_MHC	UKB
118184	rs7635810	3	3136700	IL5RA	ENSG00000091181	anxiety_pgc_2026	C	3638	rs6808454	unconditioned	0.00237393	0.927751	0.000139227	0.0543958	0.0153405	6.04321	OID20601	no_MHC	UKB
118185	rs7635810	3	3136700	IL5RA	ENSG00000091181	anxiety_pgc_2026	C	3640	rs7609984	unconditioned	1.5155e-10	0.938175	8.88981e-12	0.055026	0.00679922	22.6101	OID20601	no_MHC	UKB
118186	rs7635810	3	3136700	IL5RA	ENSG00000091181	anxiety_pgc_2026	C	3639	rs7625369	unconditioned	3.44778e-22	0.906027	2.02362e-23	0.053137	0.0408363	49.4191	OID20601	no_MHC	UKB
118187	rs7635810	3	3136700	IL5RA	ENSG00000091181	anxiety_pgc_2026	C	3638	rs7647903	unconditioned	0.0292076	0.898751	0.00171298	0.0526927	0.017636	3.53332	OID20601	no_MHC	UKB
118188	rs7635810	3	3136700	IL5RA	ENSG00000091181	anxiety_pgc_2026	C	3639	rs77400868	unconditioned	0.00592391	0.93091	0.000347453	0.0545921	0.00822693	5.12876	OID20601	no_MHC	UKB
118189	rs7635810	3	3136700	IL5RA	ENSG00000091181	anxiety_pgc_2026	C	3639	rs9831572	unconditioned	2.66124e-49	0.941926	1.56086e-50	0.0552425	0.00283098	111.848	OID20601	no_MHC	UKB
118190	rs7635810	3	3136700	IL5RA	ENSG00000091181	anxiety_pgc_2026	C	3639	rs9831674	unconditioned	1.86675e-24	0.938044	1.09496e-25	0.0550148	0.00694152	54.6378	OID20601	no_MHC	UKB
118191	rs7635810	3	3136700	IL5RA	ENSG00000091181	bipolar	C	4391	unconditioned	unconditioned	0	0.844461	0	0.0984663	0.0570724	1088.58	OID20601	no_MHC	UKB
118192	rs7635810	3	3136700	IL5RA	ENSG00000091181	bipolar	C	3767	rs12497768	unconditioned	2.02852e-05	0.91051	1.89666e-06	0.0851282	0.00434011	10.8056	OID20601	no_MHC	UKB
118193	rs7635810	3	3136700	IL5RA	ENSG00000091181	bipolar	C	3761	rs13092092	unconditioned	0.0250249	0.879504	0.00233911	0.0821977	0.0109338	3.68789	OID20601	no_MHC	UKB
118194	rs7635810	3	3136700	IL5RA	ENSG00000091181	bipolar	C	3763	rs17878498	unconditioned	5.63062e-36	0.902159	5.26515e-37	0.0843467	0.0134943	81.1648	OID20601	no_MHC	UKB
118195	rs7635810	3	3136700	IL5RA	ENSG00000091181	bipolar	C	3763	rs17881827	unconditioned	6.26861e-09	0.898307	5.86136e-10	0.083977	0.017716	18.8877	OID20601	no_MHC	UKB
118196	rs7635810	3	3136700	IL5RA	ENSG00000091181	bipolar	C	3762	rs334782	unconditioned	3.79204e-13	0.909548	3.54471e-14	0.0850169	0.0054347	28.6007	OID20601	no_MHC	UKB
118197	rs7635810	3	3136700	IL5RA	ENSG00000091181	bipolar	C	3762	rs334789	unconditioned	2.52077e-22	0.905398	2.35648e-23	0.084629	0.009973	49.7323	OID20601	no_MHC	UKB
118198	rs7635810	3	3136700	IL5RA	ENSG00000091181	bipolar	C	3764	rs340829	unconditioned	2.49389e-160	0.908902	2.3316e-161	0.0849695	0.00612831	367.5	OID20601	no_MHC	UKB
118199	rs7635810	3	3136700	IL5RA	ENSG00000091181	bipolar	C	3762	rs340831	unconditioned	0.00359347	0.902471	0.000335923	0.0843552	0.00924449	5.62864	OID20601	no_MHC	UKB
118200	rs7635810	3	3136700	IL5RA	ENSG00000091181	bipolar	C	3761	rs344389	unconditioned	0.0333857	0.869474	0.00312061	0.0812583	0.0127613	3.39963	OID20601	no_MHC	UKB
118201	rs7635810	3	3136700	IL5RA	ENSG00000091181	bipolar	C	3763	rs3804790	unconditioned	2.96785e-46	0.908229	2.77456e-47	0.0849007	0.00687075	104.831	OID20601	no_MHC	UKB
118202	rs7635810	3	3136700	IL5RA	ENSG00000091181	bipolar	C	3762	rs3804797	unconditioned	8.79877e-07	0.889039	8.22711e-08	0.0830999	0.0278599	13.9435	OID20601	no_MHC	UKB
118203	rs7635810	3	3136700	IL5RA	ENSG00000091181	bipolar	C	3763	rs3804803	unconditioned	3.11289e-17	0.899046	2.91077e-18	0.0840503	0.0169038	38.0084	OID20601	no_MHC	UKB
118204	rs7635810	3	3136700	IL5RA	ENSG00000091181	bipolar	C	3768	rs3914766	unconditioned	1.45658e-22	0.881146	1.36744e-23	0.0826863	0.0361681	50.2808	OID20601	no_MHC	UKB
118205	rs7635810	3	3136700	IL5RA	ENSG00000091181	bipolar	C	3761	rs6442776	unconditioned	1.30703e-06	0.910282	1.2217e-07	0.0850808	0.00463603	13.5478	OID20601	no_MHC	UKB
118206	rs7635810	3	3136700	IL5RA	ENSG00000091181	bipolar	C	3762	rs6767780	unconditioned	3.89433e-22	0.910053	3.6403e-23	0.085064	0.00488303	49.2973	OID20601	no_MHC	UKB
118207	rs7635810	3	3136700	IL5RA	ENSG00000091181	bipolar	C	3762	rs6787336	unconditioned	1.35691e-14	0.877766	1.26895e-15	0.0820462	0.0401874	31.931	OID20601	no_MHC	UKB
118208	rs7635810	3	3136700	IL5RA	ENSG00000091181	bipolar	C	3762	rs6800335	unconditioned	3.30766e-08	0.910209	3.09189e-09	0.0850786	0.00471252	17.2244	OID20601	no_MHC	UKB
118209	rs7635810	3	3136700	IL5RA	ENSG00000091181	bipolar	C	3761	rs6808454	unconditioned	0.00226864	0.903577	0.000212054	0.0844493	0.00949262	6.08857	OID20601	no_MHC	UKB
118210	rs7635810	3	3136700	IL5RA	ENSG00000091181	bipolar	C	3763	rs7609984	unconditioned	1.46462e-10	0.906513	1.36926e-11	0.0847403	0.00874655	22.6443	OID20601	no_MHC	UKB
118211	rs7635810	3	3136700	IL5RA	ENSG00000091181	bipolar	C	3762	rs7625369	unconditioned	3.28748e-22	0.863813	3.07497e-23	0.080742	0.0554448	49.4668	OID20601	no_MHC	UKB
118212	rs7635810	3	3136700	IL5RA	ENSG00000091181	bipolar	C	3762	rs7647903	unconditioned	1.48779e-06	0.895974	1.391e-07	0.0837481	0.020276	13.4182	OID20601	no_MHC	UKB
118213	rs7635810	3	3136700	IL5RA	ENSG00000091181	bipolar	C	3762	rs77400868	unconditioned	0.00542262	0.862507	0.000507227	0.0806272	0.0509361	5.21718	OID20601	no_MHC	UKB
118214	rs7635810	3	3136700	IL5RA	ENSG00000091181	bipolar	C	3762	rs9831572	unconditioned	2.57165e-49	0.91014	2.40389e-50	0.0850722	0.00478796	111.882	OID20601	no_MHC	UKB
118215	rs7635810	3	3136700	IL5RA	ENSG00000091181	bipolar	C	3762	rs9831674	unconditioned	1.8044e-24	0.906576	1.68677e-25	0.084739	0.00868544	54.6718	OID20601	no_MHC	UKB
118216	rs7635810	3	3136700	IL5RA	ENSG00000091181	bipolar_noukb	C	4382	unconditioned	unconditioned	0	0.84563	0	0.100159	0.0542108	1088.57	OID20601	no_MHC	UKB
118217	rs7635810	3	3136700	IL5RA	ENSG00000091181	bipolar_noukb	C	3761	rs12497768	unconditioned	2.44072e-05	0.908571	2.33737e-06	0.0870056	0.00439649	10.6206	OID20601	no_MHC	UKB
118218	rs7635810	3	3136700	IL5RA	ENSG00000091181	bipolar_noukb	C	3756	rs13092092	unconditioned	0.025189	0.876724	0.00241164	0.0839275	0.0117473	3.68135	OID20601	no_MHC	UKB
118219	rs7635810	3	3136700	IL5RA	ENSG00000091181	bipolar_noukb	C	3758	rs17878498	unconditioned	5.63296e-36	0.901137	5.39502e-37	0.0862946	0.0125682	81.1644	OID20601	no_MHC	UKB
118220	rs7635810	3	3136700	IL5RA	ENSG00000091181	bipolar_noukb	C	3758	rs17881827	unconditioned	6.22891e-09	0.896575	5.96566e-10	0.0858508	0.017574	18.8941	OID20601	no_MHC	UKB
118221	rs7635810	3	3136700	IL5RA	ENSG00000091181	bipolar_noukb	C	3757	rs334782	unconditioned	3.79927e-13	0.90758	3.63773e-14	0.0868934	0.00552677	28.5988	OID20601	no_MHC	UKB
118222	rs7635810	3	3136700	IL5RA	ENSG00000091181	bipolar_noukb	C	3757	rs334789	unconditioned	2.52455e-22	0.903658	2.41732e-23	0.0865179	0.00982437	49.7308	OID20601	no_MHC	UKB
118223	rs7635810	3	3136700	IL5RA	ENSG00000091181	bipolar_noukb	C	3759	rs340829	unconditioned	2.47436e-160	0.906967	2.36952e-161	0.0868478	0.00618567	367.508	OID20601	no_MHC	UKB
118224	rs7635810	3	3136700	IL5RA	ENSG00000091181	bipolar_noukb	C	3757	rs340831	unconditioned	0.00360376	0.900377	0.000345067	0.0862034	0.00947048	5.62578	OID20601	no_MHC	UKB
118225	rs7635810	3	3136700	IL5RA	ENSG00000091181	bipolar_noukb	C	3756	rs344389	unconditioned	0.0334403	0.866447	0.00320164	0.0829413	0.0139697	3.39799	OID20601	no_MHC	UKB
118226	rs7635810	3	3136700	IL5RA	ENSG00000091181	bipolar_noukb	C	3758	rs3804790	unconditioned	2.95559e-46	0.906242	2.83022e-47	0.0867729	0.00698516	104.835	OID20601	no_MHC	UKB
118227	rs7635810	3	3136700	IL5RA	ENSG00000091181	bipolar_noukb	C	3757	rs3804797	unconditioned	8.8264e-07	0.888376	8.4532e-08	0.0850548	0.0265679	13.9403	OID20601	no_MHC	UKB
118228	rs7635810	3	3136700	IL5RA	ENSG00000091181	bipolar_noukb	C	3758	rs3804803	unconditioned	3.11975e-17	0.898784	2.98791e-18	0.0860652	0.0151503	38.0062	OID20601	no_MHC	UKB
118229	rs7635810	3	3136700	IL5RA	ENSG00000091181	bipolar_noukb	C	3763	rs3914766	unconditioned	1.46892e-22	0.887069	1.41074e-23	0.0851661	0.0277651	50.2723	OID20601	no_MHC	UKB
118230	rs7635810	3	3136700	IL5RA	ENSG00000091181	bipolar_noukb	C	3757	rs6442776	unconditioned	1.90792e-11	0.908394	1.82677e-12	0.0869714	0.00463479	24.6824	OID20601	no_MHC	UKB
118231	rs7635810	3	3136700	IL5RA	ENSG00000091181	bipolar_noukb	C	3757	rs6767780	unconditioned	3.89815e-22	0.90815	3.73238e-23	0.086948	0.00490211	49.2964	OID20601	no_MHC	UKB
118232	rs7635810	3	3136700	IL5RA	ENSG00000091181	bipolar_noukb	C	3757	rs6787336	unconditioned	1.355e-14	0.873334	1.29797e-15	0.0836147	0.0430509	31.9324	OID20601	no_MHC	UKB
118233	rs7635810	3	3136700	IL5RA	ENSG00000091181	bipolar_noukb	C	3757	rs6800335	unconditioned	3.31487e-08	0.908316	3.1739e-09	0.0869639	0.00471997	17.2223	OID20601	no_MHC	UKB
118234	rs7635810	3	3136700	IL5RA	ENSG00000091181	bipolar_noukb	C	3756	rs6808454	unconditioned	0.00227283	0.90181	0.000217605	0.0863316	0.00936801	6.08673	OID20601	no_MHC	UKB
118235	rs7635810	3	3136700	IL5RA	ENSG00000091181	bipolar_noukb	C	3758	rs7609984	unconditioned	1.4658e-10	0.904412	1.40365e-11	0.0865973	0.00899077	22.6435	OID20601	no_MHC	UKB
118236	rs7635810	3	3136700	IL5RA	ENSG00000091181	bipolar_noukb	C	3757	rs7625369	unconditioned	3.21036e-22	0.84213	3.07661e-23	0.0806271	0.077243	49.4905	OID20601	no_MHC	UKB
118237	rs7635810	3	3136700	IL5RA	ENSG00000091181	bipolar_noukb	C	3757	rs7647903	unconditioned	1.48743e-06	0.892264	1.42447e-07	0.0854271	0.0223068	13.4185	OID20601	no_MHC	UKB
118238	rs7635810	3	3136700	IL5RA	ENSG00000091181	bipolar_noukb	C	3757	rs77400868	unconditioned	0.00544819	0.862834	0.000521969	0.0826161	0.0485796	5.21247	OID20601	no_MHC	UKB
118239	rs7635810	3	3136700	IL5RA	ENSG00000091181	bipolar_noukb	C	3757	rs9831572	unconditioned	2.56997e-49	0.908303	2.46067e-50	0.0869626	0.00473468	111.883	OID20601	no_MHC	UKB
118240	rs7635810	3	3136700	IL5RA	ENSG00000091181	bipolar_noukb	C	3757	rs9831674	unconditioned	1.80456e-24	0.904415	1.7279e-25	0.0865904	0.00899427	54.6717	OID20601	no_MHC	UKB
118241	rs7635810	3	3136700	IL5RA	ENSG00000091181	depression_Als_noukb_included	C	4282	unconditioned	unconditioned	0	0.82201	0	0.174949	0.00304077	1088.6	OID20601	no_MHC	UKB
118242	rs7635810	3	3136700	IL5RA	ENSG00000091181	depression_Als_noukb_included	C	3703	rs12497768	unconditioned	1.85388e-05	0.832128	3.67648e-06	0.165019	0.00283087	10.8956	OID20601	no_MHC	UKB
118243	rs7635810	3	3136700	IL5RA	ENSG00000091181	depression_Als_noukb_included	C	3697	rs13092092	unconditioned	0.0234164	0.807068	0.00464329	0.16003	0.00484161	3.75432	OID20601	no_MHC	UKB
118244	rs7635810	3	3136700	IL5RA	ENSG00000091181	depression_Als_noukb_included	C	3699	rs17878498	unconditioned	5.19735e-36	0.832746	1.03062e-36	0.165129	0.00212448	81.2449	OID20601	no_MHC	UKB
118245	rs7635810	3	3136700	IL5RA	ENSG00000091181	depression_Als_noukb_included	C	3699	rs17881827	unconditioned	5.35783e-09	0.76777	1.06308e-09	0.152259	0.079971	19.0447	OID20601	no_MHC	UKB
118246	rs7635810	3	3136700	IL5RA	ENSG00000091181	depression_Als_noukb_included	C	3698	rs334782	unconditioned	3.47168e-13	0.832726	6.88415e-14	0.165123	0.00215136	28.689	OID20601	no_MHC	UKB
118247	rs7635810	3	3136700	IL5RA	ENSG00000091181	depression_Als_noukb_included	C	3698	rs334789	unconditioned	2.31904e-22	0.83296	4.59853e-23	0.165169	0.00187074	49.8157	OID20601	no_MHC	UKB
118248	rs7635810	3	3136700	IL5RA	ENSG00000091181	depression_Als_noukb_included	C	3700	rs340829	unconditioned	2.28484e-160	0.832688	4.53086e-161	0.165121	0.00219077	367.587	OID20601	no_MHC	UKB
118249	rs7635810	3	3136700	IL5RA	ENSG00000091181	depression_Als_noukb_included	C	3698	rs340831	unconditioned	0.00332553	0.826593	0.000659448	0.163907	0.00551455	5.70613	OID20601	no_MHC	UKB
118250	rs7635810	3	3136700	IL5RA	ENSG00000091181	depression_Als_noukb_included	C	3697	rs344389	unconditioned	0.03203	0.798161	0.0063513	0.158264	0.00519336	3.44108	OID20601	no_MHC	UKB
118251	rs7635810	3	3136700	IL5RA	ENSG00000091181	depression_Als_noukb_included	C	3699	rs3804790	unconditioned	2.71893e-46	0.832043	5.39161e-47	0.16499	0.00296678	104.919	OID20601	no_MHC	UKB
118252	rs7635810	3	3136700	IL5RA	ENSG00000091181	depression_Als_noukb_included	C	3698	rs3804797	unconditioned	8.20099e-07	0.828657	1.62626e-07	0.164316	0.00702626	14.0138	OID20601	no_MHC	UKB
118253	rs7635810	3	3136700	IL5RA	ENSG00000091181	depression_Als_noukb_included	C	3699	rs3804803	unconditioned	2.87074e-17	0.829122	5.69311e-18	0.164421	0.00645724	38.0894	OID20601	no_MHC	UKB
118254	rs7635810	3	3136700	IL5RA	ENSG00000091181	depression_Als_noukb_included	C	3704	rs3914766	unconditioned	1.37575e-22	0.832257	2.72831e-23	0.165046	0.00269744	50.3379	OID20601	no_MHC	UKB
118255	rs7635810	3	3136700	IL5RA	ENSG00000091181	depression_Als_noukb_included	C	3698	rs6442776	unconditioned	1.74218e-11	0.832887	3.45465e-12	0.165155	0.00195852	24.7733	OID20601	no_MHC	UKB
118256	rs7635810	3	3136700	IL5RA	ENSG00000091181	depression_Als_noukb_included	C	3698	rs6767780	unconditioned	3.56239e-22	0.832496	7.06404e-23	0.165077	0.00242655	49.3864	OID20601	no_MHC	UKB
118257	rs7635810	3	3136700	IL5RA	ENSG00000091181	depression_Als_noukb_included	C	3698	rs6787336	unconditioned	1.28734e-14	0.832781	2.55273e-15	0.165134	0.00208518	31.9836	OID20601	no_MHC	UKB
118258	rs7635810	3	3136700	IL5RA	ENSG00000091181	depression_Als_noukb_included	C	3698	rs6800335	unconditioned	3.02643e-08	0.83284	6.00125e-09	0.165146	0.00201389	17.3133	OID20601	no_MHC	UKB
118259	rs7635810	3	3136700	IL5RA	ENSG00000091181	depression_Als_noukb_included	C	3697	rs6808454	unconditioned	0.00208019	0.828506	0.000412485	0.164281	0.00472025	6.1753	OID20601	no_MHC	UKB
118260	rs7635810	3	3136700	IL5RA	ENSG00000091181	depression_Als_noukb_included	C	3699	rs7609984	unconditioned	1.34206e-10	0.830672	2.66136e-11	0.164721	0.00460734	22.7316	OID20601	no_MHC	UKB
118261	rs7635810	3	3136700	IL5RA	ENSG00000091181	depression_Als_noukb_included	C	3698	rs7625369	unconditioned	3.16349e-22	0.831241	6.2731e-23	0.164829	0.00393009	49.5052	OID20601	no_MHC	UKB
118262	rs7635810	3	3136700	IL5RA	ENSG00000091181	depression_Als_noukb_included	C	3698	rs7647903	unconditioned	1.3802e-06	0.831202	2.7369e-07	0.164821	0.00397524	13.4933	OID20601	no_MHC	UKB
118263	rs7635810	3	3136700	IL5RA	ENSG00000091181	depression_Als_noukb_included	C	3698	rs77400868	unconditioned	0.00520379	0.826347	0.00103189	0.163858	0.00355933	5.25837	OID20601	no_MHC	UKB
118264	rs7635810	3	3136700	IL5RA	ENSG00000091181	depression_Als_noukb_included	C	3698	rs9831572	unconditioned	2.3513e-49	0.832163	4.66253e-50	0.165011	0.0028257	111.972	OID20601	no_MHC	UKB
118265	rs7635810	3	3136700	IL5RA	ENSG00000091181	depression_Als_noukb_included	C	3698	rs9831674	unconditioned	1.65273e-24	0.830388	3.27734e-25	0.164659	0.0049532	54.7596	OID20601	no_MHC	UKB
118266	rs7635810	3	3136700	IL5RA	ENSG00000091181	depression_Als_ukb_included	C	4381	unconditioned	unconditioned	0	0.936432	0	0.0609826	0.00258494	1088.46	OID20601	no_MHC	UKB
118267	rs7635810	3	3136700	IL5RA	ENSG00000091181	depression_Als_ukb_included	C	3744	rs12497768	unconditioned	2.10969e-05	0.947009	1.1322e-06	0.0508207	0.00214762	10.7664	OID20601	no_MHC	UKB
118268	rs7635810	3	3136700	IL5RA	ENSG00000091181	depression_Als_ukb_included	C	3738	rs13092092	unconditioned	0.0265332	0.914764	0.00142358	0.0490716	0.0082073	3.62936	OID20601	no_MHC	UKB
118269	rs7635810	3	3136700	IL5RA	ENSG00000091181	depression_Als_ukb_included	C	3740	rs17878498	unconditioned	5.90811e-36	0.946645	3.17022e-37	0.0507933	0.00256128	81.1167	OID20601	no_MHC	UKB
118270	rs7635810	3	3136700	IL5RA	ENSG00000091181	depression_Als_ukb_included	C	3740	rs17881827	unconditioned	6.47146e-09	0.927298	3.47531e-10	0.049775	0.022927	18.8559	OID20601	no_MHC	UKB
118271	rs7635810	3	3136700	IL5RA	ENSG00000091181	depression_Als_ukb_included	C	3739	rs334782	unconditioned	3.94979e-13	0.947456	2.11925e-14	0.0508338	0.00171045	28.5599	OID20601	no_MHC	UKB
118272	rs7635810	3	3136700	IL5RA	ENSG00000091181	depression_Als_ukb_included	C	3739	rs334789	unconditioned	2.63793e-22	0.947539	1.41537e-23	0.0508382	0.0016225	49.6869	OID20601	no_MHC	UKB
118273	rs7635810	3	3136700	IL5RA	ENSG00000091181	depression_Als_ukb_included	C	3741	rs340829	unconditioned	2.59992e-160	0.947445	1.39508e-161	0.0508369	0.0017185	367.458	OID20601	no_MHC	UKB
118274	rs7635810	3	3136700	IL5RA	ENSG00000091181	depression_Als_ukb_included	C	3739	rs340831	unconditioned	0.00378063	0.939792	0.000202853	0.0504195	0.00580528	5.57786	OID20601	no_MHC	UKB
118275	rs7635810	3	3136700	IL5RA	ENSG00000091181	depression_Als_ukb_included	C	3738	rs344389	unconditioned	0.036107	0.902779	0.00193724	0.048426	0.010751	3.32127	OID20601	no_MHC	UKB
118276	rs7635810	3	3136700	IL5RA	ENSG00000091181	depression_Als_ukb_included	C	3740	rs3804790	unconditioned	3.09167e-46	0.946086	1.65896e-47	0.0507629	0.00315084	104.79	OID20601	no_MHC	UKB
118277	rs7635810	3	3136700	IL5RA	ENSG00000091181	depression_Als_ukb_included	C	3739	rs3804797	unconditioned	9.30502e-07	0.940257	4.99333e-08	0.0504475	0.00929436	13.8875	OID20601	no_MHC	UKB
118278	rs7635810	3	3136700	IL5RA	ENSG00000091181	depression_Als_ukb_included	C	3740	rs3804803	unconditioned	3.27082e-17	0.944702	1.75531e-18	0.0506936	0.00460387	37.9589	OID20601	no_MHC	UKB
118279	rs7635810	3	3136700	IL5RA	ENSG00000091181	depression_Als_ukb_included	C	3745	rs3914766	unconditioned	1.56483e-22	0.946659	8.39857e-24	0.0508055	0.00253596	50.2091	OID20601	no_MHC	UKB
118280	rs7635810	3	3136700	IL5RA	ENSG00000091181	depression_Als_ukb_included	C	3739	rs6442776	unconditioned	1.98175e-11	0.947453	1.0633e-12	0.0508336	0.00171355	24.6445	OID20601	no_MHC	UKB
118281	rs7635810	3	3136700	IL5RA	ENSG00000091181	depression_Als_ukb_included	C	3739	rs6767780	unconditioned	4.05337e-22	0.947271	2.17483e-23	0.0508238	0.00190546	49.2573	OID20601	no_MHC	UKB
118282	rs7635810	3	3136700	IL5RA	ENSG00000091181	depression_Als_ukb_included	C	3739	rs6787336	unconditioned	1.46408e-14	0.947154	7.85551e-16	0.0508176	0.00202812	31.855	OID20601	no_MHC	UKB
118283	rs7635810	3	3136700	IL5RA	ENSG00000091181	depression_Als_ukb_included	C	3739	rs6800335	unconditioned	3.44282e-08	0.947478	1.84723e-09	0.0508349	0.00168748	17.1844	OID20601	no_MHC	UKB
118284	rs7635810	3	3136700	IL5RA	ENSG00000091181	depression_Als_ukb_included	C	3738	rs6808454	unconditioned	0.00236765	0.94306	0.000127031	0.0505941	0.00385116	6.04586	OID20601	no_MHC	UKB
118285	rs7635810	3	3136700	IL5RA	ENSG00000091181	depression_Als_ukb_included	C	3740	rs7609984	unconditioned	1.52717e-10	0.945281	8.1949e-12	0.0507204	0.00399889	22.6024	OID20601	no_MHC	UKB
118286	rs7635810	3	3136700	IL5RA	ENSG00000091181	depression_Als_ukb_included	C	3739	rs7625369	unconditioned	3.59574e-22	0.944839	1.92939e-23	0.0506934	0.00446718	49.3771	OID20601	no_MHC	UKB
118287	rs7635810	3	3136700	IL5RA	ENSG00000091181	depression_Als_ukb_included	C	3738	rs7647903	unconditioned	0.0290286	0.911663	0.00155747	0.0489045	0.00884688	3.53947	OID20601	no_MHC	UKB
118288	rs7635810	3	3136700	IL5RA	ENSG00000091181	depression_Als_ukb_included	C	3739	rs77400868	unconditioned	0.0059136	0.939145	0.000317298	0.0503862	0.00423805	5.1305	OID20601	no_MHC	UKB
118289	rs7635810	3	3136700	IL5RA	ENSG00000091181	depression_Als_ukb_included	C	3739	rs9831572	unconditioned	2.67701e-49	0.947453	1.43634e-50	0.0508336	0.00171377	111.842	OID20601	no_MHC	UKB
118290	rs7635810	3	3136700	IL5RA	ENSG00000091181	depression_Als_ukb_included	C	3739	rs9831674	unconditioned	1.87794e-24	0.94357	1.00769e-25	0.0506253	0.00580457	54.6319	OID20601	no_MHC	UKB
118291	rs7635810	3	3136700	IL5RA	ENSG00000091181	schizophrenia	C	4427	unconditioned	unconditioned	0	0.73407	0	0.249268	0.0166616	1088.72	OID20601	no_MHC	UKB
118292	rs7635810	3	3136700	IL5RA	ENSG00000091181	schizophrenia	C	3784	rs12497768	unconditioned	2.03442e-05	0.760847	6.3032e-06	0.235728	0.00339819	10.8027	OID20601	no_MHC	UKB
118293	rs7635810	3	3136700	IL5RA	ENSG00000091181	schizophrenia	C	3779	rs13092092	unconditioned	0.0208592	0.73292	0.0064623	0.22705	0.0127083	3.86996	OID20601	no_MHC	UKB
118294	rs7635810	3	3136700	IL5RA	ENSG00000091181	schizophrenia	C	3781	rs17878498	unconditioned	4.74111e-36	0.759634	1.46889e-36	0.235344	0.00502194	81.3368	OID20601	no_MHC	UKB
118295	rs7635810	3	3136700	IL5RA	ENSG00000091181	schizophrenia	C	3781	rs17881827	unconditioned	5.26306e-09	0.754222	1.63069e-09	0.233674	0.0121035	19.0626	OID20601	no_MHC	UKB
118296	rs7635810	3	3136700	IL5RA	ENSG00000091181	schizophrenia	C	3780	rs334782	unconditioned	3.16661e-13	0.759521	9.81056e-14	0.235304	0.00517486	28.7809	OID20601	no_MHC	UKB
118297	rs7635810	3	3136700	IL5RA	ENSG00000091181	schizophrenia	C	3780	rs334789	unconditioned	2.09686e-22	0.753131	6.49659e-23	0.233325	0.0135447	49.9164	OID20601	no_MHC	UKB
118298	rs7635810	3	3136700	IL5RA	ENSG00000091181	schizophrenia	C	3782	rs340829	unconditioned	2.06657e-160	0.753184	6.40324e-161	0.23336	0.0134566	367.688	OID20601	no_MHC	UKB
118299	rs7635810	3	3136700	IL5RA	ENSG00000091181	schizophrenia	C	3780	rs340831	unconditioned	0.00297505	0.747033	0.000921745	0.231432	0.0176388	5.81749	OID20601	no_MHC	UKB
118300	rs7635810	3	3136700	IL5RA	ENSG00000091181	schizophrenia	C	3779	rs344389	unconditioned	0.0277146	0.72142	0.00858615	0.223482	0.0187981	3.5858	OID20601	no_MHC	UKB
118301	rs7635810	3	3136700	IL5RA	ENSG00000091181	schizophrenia	C	3781	rs3804790	unconditioned	2.4754e-46	0.757535	7.66947e-47	0.234697	0.00776827	105.013	OID20601	no_MHC	UKB
118302	rs7635810	3	3136700	IL5RA	ENSG00000091181	schizophrenia	C	3780	rs3804797	unconditioned	7.4278e-07	0.750503	2.30135e-07	0.23251	0.0169857	14.1129	OID20601	no_MHC	UKB
118303	rs7635810	3	3136700	IL5RA	ENSG00000091181	schizophrenia	C	3781	rs3804803	unconditioned	2.62975e-17	0.759502	8.14749e-18	0.235303	0.00519479	38.1771	OID20601	no_MHC	UKB
118304	rs7635810	3	3136700	IL5RA	ENSG00000091181	schizophrenia	C	3786	rs3914766	unconditioned	1.25277e-22	0.757851	3.88214e-23	0.234838	0.00731118	50.4315	OID20601	no_MHC	UKB
118305	rs7635810	3	3136700	IL5RA	ENSG00000091181	schizophrenia	C	3780	rs6442776	unconditioned	1.58971e-11	0.759961	4.9251e-12	0.235441	0.00459795	24.8649	OID20601	no_MHC	UKB
118306	rs7635810	3	3136700	IL5RA	ENSG00000091181	schizophrenia	C	3780	rs6767780	unconditioned	3.25118e-22	0.759748	1.00726e-22	0.235375	0.00487684	49.4779	OID20601	no_MHC	UKB
118307	rs7635810	3	3136700	IL5RA	ENSG00000091181	schizophrenia	C	3780	rs6787336	unconditioned	1.09712e-14	0.709698	3.40002e-15	0.219869	0.0704326	32.1435	OID20601	no_MHC	UKB
118308	rs7635810	3	3136700	IL5RA	ENSG00000091181	schizophrenia	C	3780	rs6800335	unconditioned	2.76274e-08	0.760243	8.55929e-09	0.235528	0.00422836	17.4045	OID20601	no_MHC	UKB
118309	rs7635810	3	3136700	IL5RA	ENSG00000091181	schizophrenia	C	3779	rs6808454	unconditioned	0.0019066	0.755277	0.000590677	0.233981	0.00824463	6.26243	OID20601	no_MHC	UKB
118310	rs7635810	3	3136700	IL5RA	ENSG00000091181	schizophrenia	C	3781	rs7609984	unconditioned	1.2272e-10	0.759551	3.8021e-11	0.235319	0.0051294	22.8211	OID20601	no_MHC	UKB
118311	rs7635810	3	3136700	IL5RA	ENSG00000091181	schizophrenia	C	3780	rs7625369	unconditioned	2.89099e-22	0.759628	8.95667e-23	0.235338	0.00503426	49.5953	OID20601	no_MHC	UKB
118312	rs7635810	3	3136700	IL5RA	ENSG00000091181	schizophrenia	C	3780	rs7647903	unconditioned	1.26125e-06	0.759539	3.90753e-07	0.23531	0.00514929	13.5834	OID20601	no_MHC	UKB
118313	rs7635810	3	3136700	IL5RA	ENSG00000091181	schizophrenia	C	3780	rs77400868	unconditioned	0.00469448	0.746527	0.00145448	0.23128	0.0160449	5.36137	OID20601	no_MHC	UKB
118314	rs7635810	3	3136700	IL5RA	ENSG00000091181	schizophrenia	C	3780	rs9831572	unconditioned	2.14928e-49	0.760655	6.65871e-50	0.235656	0.00368989	112.062	OID20601	no_MHC	UKB
118315	rs7635810	3	3136700	IL5RA	ENSG00000091181	schizophrenia	C	3780	rs9831674	unconditioned	1.50998e-24	0.758644	4.67813e-25	0.235033	0.00632275	54.8499	OID20601	no_MHC	UKB
118316	rs9831674	3	3158973	IL5RA	ENSG00000091181	anxiety_pgc_2026	C	4206	unconditioned	unconditioned	0	0.934624	0	0.0613977	0.00397825	1088.47	OID20601	no_MHC	UKB
118317	rs9831674	3	3158973	IL5RA	ENSG00000091181	anxiety_pgc_2026	C	3666	rs12497768	unconditioned	2.54085e-05	0.944027	1.37096e-06	0.0509318	0.00501423	10.5804	OID20601	no_MHC	UKB
118318	rs9831674	3	3158973	IL5RA	ENSG00000091181	anxiety_pgc_2026	C	3661	rs13092092	unconditioned	0.0272191	0.907184	0.00146781	0.0489054	0.0152236	3.60383	OID20601	no_MHC	UKB
118319	rs9831674	3	3158973	IL5RA	ENSG00000091181	anxiety_pgc_2026	C	3663	rs17878498	unconditioned	5.91247e-36	0.946165	3.1887e-37	0.0510255	0.00280967	81.116	OID20601	no_MHC	UKB
118320	rs9831674	3	3158973	IL5RA	ENSG00000091181	anxiety_pgc_2026	C	3663	rs17881827	unconditioned	6.51655e-09	0.933028	3.51578e-10	0.0503216	0.0166509	18.8489	OID20601	no_MHC	UKB
118321	rs9831674	3	3158973	IL5RA	ENSG00000091181	anxiety_pgc_2026	C	3662	rs334782	unconditioned	3.91921e-13	0.944836	2.11364e-14	0.050951	0.00421337	28.5677	OID20601	no_MHC	UKB
118322	rs9831674	3	3158973	IL5RA	ENSG00000091181	anxiety_pgc_2026	C	3662	rs334789	unconditioned	2.62378e-22	0.946626	1.41496e-23	0.0510475	0.00232627	49.6923	OID20601	no_MHC	UKB
118323	rs9831674	3	3158973	IL5RA	ENSG00000091181	anxiety_pgc_2026	C	3664	rs340829	unconditioned	2.60023e-160	0.944054	1.40261e-161	0.0509189	0.00502729	367.458	OID20601	no_MHC	UKB
118324	rs9831674	3	3158973	IL5RA	ENSG00000091181	anxiety_pgc_2026	C	3662	rs340831	unconditioned	0.0037964	0.93948	0.000204744	0.0506613	0.00585778	5.5737	OID20601	no_MHC	UKB
118325	rs9831674	3	3158973	IL5RA	ENSG00000091181	anxiety_pgc_2026	C	3661	rs344389	unconditioned	0.0368453	0.896697	0.00198691	0.048339	0.0161317	3.30103	OID20601	no_MHC	UKB
118326	rs9831674	3	3158973	IL5RA	ENSG00000091181	anxiety_pgc_2026	C	3663	rs3804790	unconditioned	3.07933e-46	0.945287	1.6608e-47	0.0509791	0.00373384	104.794	OID20601	no_MHC	UKB
118327	rs9831674	3	3158973	IL5RA	ENSG00000091181	anxiety_pgc_2026	C	3662	rs3804797	unconditioned	9.32499e-07	0.941232	5.02937e-08	0.0507567	0.00800993	13.8854	OID20601	no_MHC	UKB
118328	rs9831674	3	3158973	IL5RA	ENSG00000091181	anxiety_pgc_2026	C	3663	rs3804803	unconditioned	3.26669e-17	0.942916	1.76202e-18	0.0508537	0.00622991	37.9602	OID20601	no_MHC	UKB
118329	rs9831674	3	3158973	IL5RA	ENSG00000091181	anxiety_pgc_2026	C	3668	rs3914766	unconditioned	1.56039e-22	0.943136	8.42041e-24	0.050889	0.00597455	50.2119	OID20601	no_MHC	UKB
118330	rs9831674	3	3158973	IL5RA	ENSG00000091181	anxiety_pgc_2026	C	3662	rs6442776	unconditioned	1.97917e-11	0.946165	1.06734e-12	0.0510227	0.0028128	24.6458	OID20601	no_MHC	UKB
118331	rs9831674	3	3158973	IL5RA	ENSG00000091181	anxiety_pgc_2026	C	3662	rs6767780	unconditioned	4.05294e-22	0.945849	2.18571e-23	0.0510056	0.0031456	49.2574	OID20601	no_MHC	UKB
118332	rs9831674	3	3158973	IL5RA	ENSG00000091181	anxiety_pgc_2026	C	3662	rs6787336	unconditioned	1.46521e-14	0.945645	7.90179e-16	0.0509947	0.00335996	31.8542	OID20601	no_MHC	UKB
118333	rs9831674	3	3158973	IL5RA	ENSG00000091181	anxiety_pgc_2026	C	3662	rs6800335	unconditioned	3.43958e-08	0.946342	1.85491e-09	0.0510322	0.00262608	17.1853	OID20601	no_MHC	UKB
118334	rs9831674	3	3158973	IL5RA	ENSG00000091181	anxiety_pgc_2026	C	3661	rs6808454	unconditioned	0.0023843	0.931844	0.000128575	0.050235	0.015408	6.03885	OID20601	no_MHC	UKB
118335	rs9831674	3	3158973	IL5RA	ENSG00000091181	anxiety_pgc_2026	C	3663	rs7609984	unconditioned	1.52296e-10	0.94235	8.21435e-12	0.0508204	0.00682948	22.6052	OID20601	no_MHC	UKB
118336	rs9831674	3	3158973	IL5RA	ENSG00000091181	anxiety_pgc_2026	C	3662	rs7625369	unconditioned	3.46364e-22	0.90992	1.86936e-23	0.0490681	0.0410118	49.4146	OID20601	no_MHC	UKB
118337	rs9831674	3	3158973	IL5RA	ENSG00000091181	anxiety_pgc_2026	C	3661	rs7647903	unconditioned	0.0293303	0.902716	0.00158166	0.048662	0.0177099	3.52913	OID20601	no_MHC	UKB
118338	rs9831674	3	3158973	IL5RA	ENSG00000091181	anxiety_pgc_2026	C	3662	rs77400868	unconditioned	0.00595177	0.935044	0.000320979	0.0504187	0.00826427	5.12407	OID20601	no_MHC	UKB
118339	rs9831674	3	3158973	IL5RA	ENSG00000091181	anxiety_pgc_2026	C	3662	rs9831572	unconditioned	2.67142e-49	0.946135	1.44066e-50	0.0510211	0.00284363	111.844	OID20601	no_MHC	UKB
118340	rs9831674	3	3158973	IL5RA	ENSG00000091181	anxiety_pgc_2026	C	3662	rs9831674	unconditioned	1.86867e-24	0.942218	1.00783e-25	0.0508098	0.0069724	54.6368	OID20601	no_MHC	UKB
118341	rs9831674	3	3158973	IL5RA	ENSG00000091181	bipolar	C	4414	unconditioned	unconditioned	0	0.842183	0	0.100899	0.0569184	1088.58	OID20601	no_MHC	UKB
118342	rs9831674	3	3158973	IL5RA	ENSG00000091181	bipolar	C	3792	rs12497768	unconditioned	2.02296e-05	0.908165	1.94883e-06	0.0874841	0.00432893	10.8084	OID20601	no_MHC	UKB
118343	rs9831674	3	3158973	IL5RA	ENSG00000091181	bipolar	C	3786	rs13092092	unconditioned	0.0249504	0.877267	0.0024029	0.0844761	0.0109035	3.69087	OID20601	no_MHC	UKB
118344	rs9831674	3	3158973	IL5RA	ENSG00000091181	bipolar	C	3788	rs17878498	unconditioned	5.62356e-36	0.899857	5.418e-37	0.086683	0.0134599	81.1661	OID20601	no_MHC	UKB
118345	rs9831674	3	3158973	IL5RA	ENSG00000091181	bipolar	C	3788	rs17881827	unconditioned	6.25662e-09	0.896025	6.02755e-10	0.0863043	0.0176708	18.8896	OID20601	no_MHC	UKB
118346	rs9831674	3	3158973	IL5RA	ENSG00000091181	bipolar	C	3787	rs334782	unconditioned	3.76394e-13	0.907209	3.62517e-14	0.0873706	0.00542072	28.6081	OID20601	no_MHC	UKB
118347	rs9831674	3	3158973	IL5RA	ENSG00000091181	bipolar	C	3787	rs334789	unconditioned	2.50353e-22	0.90308	2.41135e-23	0.0869729	0.00994746	49.7392	OID20601	no_MHC	UKB
118348	rs9831674	3	3158973	IL5RA	ENSG00000091181	bipolar	C	3789	rs340829	unconditioned	2.49621e-160	0.906566	2.40455e-161	0.0873216	0.00611255	367.499	OID20601	no_MHC	UKB
118349	rs9831674	3	3158973	IL5RA	ENSG00000091181	bipolar	C	3787	rs340831	unconditioned	0.00358488	0.900158	0.000345286	0.0866914	0.00922073	5.63103	OID20601	no_MHC	UKB
118350	rs9831674	3	3158973	IL5RA	ENSG00000091181	bipolar	C	3786	rs344389	unconditioned	0.0332878	0.867269	0.00320585	0.0835114	0.0127262	3.40256	OID20601	no_MHC	UKB
118351	rs9831674	3	3158973	IL5RA	ENSG00000091181	bipolar	C	3788	rs3804790	unconditioned	2.9507e-46	0.905896	2.84218e-47	0.0872513	0.0068531	104.837	OID20601	no_MHC	UKB
118352	rs9831674	3	3158973	IL5RA	ENSG00000091181	bipolar	C	3787	rs3804797	unconditioned	8.78756e-07	0.886804	8.46579e-08	0.0854055	0.0277898	13.9448	OID20601	no_MHC	UKB
118353	rs9831674	3	3158973	IL5RA	ENSG00000091181	bipolar	C	3788	rs3804803	unconditioned	3.10719e-17	0.89676	2.99355e-18	0.0863793	0.0168608	38.0102	OID20601	no_MHC	UKB
118354	rs9831674	3	3158973	IL5RA	ENSG00000091181	bipolar	C	3793	rs3914766	unconditioned	1.45432e-22	0.878949	1.40657e-23	0.0849725	0.036078	50.2823	OID20601	no_MHC	UKB
118355	rs9831674	3	3158973	IL5RA	ENSG00000091181	bipolar	C	3786	rs6442776	unconditioned	1.30359e-06	0.907938	1.25545e-07	0.0874362	0.00462409	13.5504	OID20601	no_MHC	UKB
118356	rs9831674	3	3158973	IL5RA	ENSG00000091181	bipolar	C	3787	rs6767780	unconditioned	3.89015e-22	0.907711	3.7467e-23	0.0874189	0.00487046	49.2984	OID20601	no_MHC	UKB
118357	rs9831674	3	3158973	IL5RA	ENSG00000091181	bipolar	C	3787	rs6787336	unconditioned	1.35693e-14	0.875587	1.30744e-15	0.0843252	0.0400877	31.931	OID20601	no_MHC	UKB
118358	rs9831674	3	3158973	IL5RA	ENSG00000091181	bipolar	C	3787	rs6800335	unconditioned	3.30048e-08	0.907866	3.17876e-09	0.0874339	0.00470039	17.2266	OID20601	no_MHC	UKB
118359	rs9831674	3	3158973	IL5RA	ENSG00000091181	bipolar	C	3786	rs6808454	unconditioned	0.00226267	0.901263	0.000217911	0.0867885	0.00946816	6.09121	OID20601	no_MHC	UKB
118360	rs9831674	3	3158973	IL5RA	ENSG00000091181	bipolar	C	3788	rs7609984	unconditioned	1.46152e-10	0.904189	1.4078e-11	0.0870869	0.00872412	22.6464	OID20601	no_MHC	UKB
118361	rs9831674	3	3158973	IL5RA	ENSG00000091181	bipolar	C	3787	rs7625369	unconditioned	3.28039e-22	0.861703	3.16135e-23	0.082988	0.0553093	49.4689	OID20601	no_MHC	UKB
118362	rs9831674	3	3158973	IL5RA	ENSG00000091181	bipolar	C	3787	rs7647903	unconditioned	1.48455e-06	0.893704	1.43006e-07	0.08607	0.0202247	13.4204	OID20601	no_MHC	UKB
118363	rs9831674	3	3158973	IL5RA	ENSG00000091181	bipolar	C	3787	rs77400868	unconditioned	0.00541049	0.860395	0.000521434	0.0828694	0.050804	5.21941	OID20601	no_MHC	UKB
118364	rs9831674	3	3158973	IL5RA	ENSG00000091181	bipolar	C	3787	rs9831572	unconditioned	2.56335e-49	0.907797	2.46883e-50	0.0874273	0.00477563	111.885	OID20601	no_MHC	UKB
118365	rs9831674	3	3158973	IL5RA	ENSG00000091181	bipolar	C	3787	rs9831674	unconditioned	1.7936e-24	0.904251	1.72754e-25	0.0870858	0.00866317	54.6778	OID20601	no_MHC	UKB
118366	rs9831674	3	3158973	IL5RA	ENSG00000091181	bipolar_noukb	C	4401	unconditioned	unconditioned	0	0.843878	0	0.102023	0.0540985	1088.58	OID20601	no_MHC	UKB
118367	rs9831674	3	3158973	IL5RA	ENSG00000091181	bipolar_noukb	C	3783	rs12497768	unconditioned	2.42421e-05	0.906798	2.37375e-06	0.0887878	0.00438784	10.6274	OID20601	no_MHC	UKB
118368	rs9831674	3	3158973	IL5RA	ENSG00000091181	bipolar_noukb	C	3778	rs13092092	unconditioned	0.0250414	0.875137	0.00245142	0.0856594	0.0117108	3.68722	OID20601	no_MHC	UKB
118369	rs9831674	3	3158973	IL5RA	ENSG00000091181	bipolar_noukb	C	3780	rs17878498	unconditioned	5.62063e-36	0.899393	5.5042e-37	0.0880636	0.0125438	81.1666	OID20601	no_MHC	UKB
118370	rs9831674	3	3158973	IL5RA	ENSG00000091181	bipolar_noukb	C	3780	rs17881827	unconditioned	6.2485e-09	0.894849	6.11893e-10	0.0876118	0.0175389	18.8909	OID20601	no_MHC	UKB
118371	rs9831674	3	3158973	IL5RA	ENSG00000091181	bipolar_noukb	C	3779	rs334782	unconditioned	3.75809e-13	0.90581	3.6792e-14	0.0886739	0.00551599	28.6097	OID20601	no_MHC	UKB
118372	rs9831674	3	3158973	IL5RA	ENSG00000091181	bipolar_noukb	C	3779	rs334789	unconditioned	2.50024e-22	0.901903	2.44787e-23	0.0882914	0.00980529	49.7405	OID20601	no_MHC	UKB
118373	rs9831674	3	3158973	IL5RA	ENSG00000091181	bipolar_noukb	C	3781	rs340829	unconditioned	2.49249e-160	0.905199	2.44054e-161	0.0886271	0.00617362	367.5	OID20601	no_MHC	UKB
118374	rs9831674	3	3158973	IL5RA	ENSG00000091181	bipolar_noukb	C	3779	rs340831	unconditioned	0.00358099	0.898648	0.000350596	0.0879724	0.00944769	5.63211	OID20601	no_MHC	UKB
118375	rs9831674	3	3158973	IL5RA	ENSG00000091181	bipolar_noukb	C	3778	rs344389	unconditioned	0.033256	0.864907	0.00325558	0.0846557	0.0139261	3.40352	OID20601	no_MHC	UKB
118376	rs9831674	3	3158973	IL5RA	ENSG00000091181	bipolar_noukb	C	3780	rs3804790	unconditioned	2.94609e-46	0.904477	2.88454e-47	0.088551	0.00697155	104.838	OID20601	no_MHC	UKB
118377	rs9831674	3	3158973	IL5RA	ENSG00000091181	bipolar_noukb	C	3779	rs3804797	unconditioned	8.78623e-07	0.886681	8.60387e-08	0.0868012	0.0265172	13.9449	OID20601	no_MHC	UKB
118378	rs9831674	3	3158973	IL5RA	ENSG00000091181	bipolar_noukb	C	3780	rs3804803	unconditioned	3.10817e-17	0.897049	3.04373e-18	0.0878301	0.015121	38.0099	OID20601	no_MHC	UKB
118379	rs9831674	3	3158973	IL5RA	ENSG00000091181	bipolar_noukb	C	3785	rs3914766	unconditioned	1.46495e-22	0.885378	1.43847e-23	0.0869097	0.0277124	50.275	OID20601	no_MHC	UKB
118380	rs9831674	3	3158973	IL5RA	ENSG00000091181	bipolar_noukb	C	3779	rs6442776	unconditioned	1.89684e-11	0.906621	1.857e-12	0.0887533	0.00462575	24.6882	OID20601	no_MHC	UKB
118381	rs9831674	3	3158973	IL5RA	ENSG00000091181	bipolar_noukb	C	3779	rs6767780	unconditioned	3.8844e-22	0.906378	3.80283e-23	0.0887295	0.00489254	49.2999	OID20601	no_MHC	UKB
118382	rs9831674	3	3158973	IL5RA	ENSG00000091181	bipolar_noukb	C	3779	rs6787336	unconditioned	1.35088e-14	0.871696	1.3231e-15	0.0853342	0.0429701	31.9354	OID20601	no_MHC	UKB
118383	rs9831674	3	3158973	IL5RA	ENSG00000091181	bipolar_noukb	C	3779	rs6800335	unconditioned	3.29563e-08	0.906544	3.22641e-09	0.0887457	0.00471076	17.2281	OID20601	no_MHC	UKB
118384	rs9831674	3	3158973	IL5RA	ENSG00000091181	bipolar_noukb	C	3778	rs6808454	unconditioned	0.00226058	0.900066	0.000221299	0.0881023	0.00934939	6.09213	OID20601	no_MHC	UKB
118385	rs9831674	3	3158973	IL5RA	ENSG00000091181	bipolar_noukb	C	3780	rs7609984	unconditioned	1.45903e-10	0.902655	1.42858e-11	0.0883721	0.0089733	22.6481	OID20601	no_MHC	UKB
118386	rs9831674	3	3158973	IL5RA	ENSG00000091181	bipolar_noukb	C	3779	rs7625369	unconditioned	3.20006e-22	0.840606	3.13562e-23	0.0822907	0.0771032	49.4937	OID20601	no_MHC	UKB
118387	rs9831674	3	3158973	IL5RA	ENSG00000091181	bipolar_noukb	C	3779	rs7647903	unconditioned	1.4793e-06	0.890554	1.44853e-07	0.0871804	0.0222641	13.4239	OID20601	no_MHC	UKB
118388	rs9831674	3	3158973	IL5RA	ENSG00000091181	bipolar_noukb	C	3779	rs77400868	unconditioned	0.00541712	0.861249	0.000530654	0.0843184	0.0484845	5.21819	OID20601	no_MHC	UKB
118389	rs9831674	3	3158973	IL5RA	ENSG00000091181	bipolar_noukb	C	3779	rs9831572	unconditioned	2.55977e-49	0.90653	2.50601e-50	0.0887444	0.00472544	111.887	OID20601	no_MHC	UKB
118390	rs9831674	3	3158973	IL5RA	ENSG00000091181	bipolar_noukb	C	3779	rs9831674	unconditioned	1.79043e-24	0.902658	1.75291e-25	0.0883653	0.00897679	54.6796	OID20601	no_MHC	UKB
118391	rs9831674	3	3158973	IL5RA	ENSG00000091181	depression_Als_noukb_included	C	4302	unconditioned	unconditioned	0	0.819335	0	0.177634	0.00303087	1088.6	OID20601	no_MHC	UKB
118392	rs9831674	3	3158973	IL5RA	ENSG00000091181	depression_Als_noukb_included	C	3723	rs12497768	unconditioned	1.85515e-05	0.829096	3.76051e-06	0.168061	0.00282058	10.895	OID20601	no_MHC	UKB
118393	rs9831674	3	3158973	IL5RA	ENSG00000091181	depression_Als_noukb_included	C	3717	rs13092092	unconditioned	0.0234024	0.804054	0.00474333	0.162966	0.0048351	3.75492	OID20601	no_MHC	UKB
118394	rs9831674	3	3158973	IL5RA	ENSG00000091181	depression_Als_noukb_included	C	3719	rs17878498	unconditioned	5.19289e-36	0.829711	1.05255e-36	0.168173	0.00211673	81.2458	OID20601	no_MHC	UKB
118395	rs9831674	3	3158973	IL5RA	ENSG00000091181	depression_Als_noukb_included	C	3719	rs17881827	unconditioned	5.32034e-09	0.765182	1.07902e-09	0.155107	0.0797103	19.0517	OID20601	no_MHC	UKB
118396	rs9831674	3	3158973	IL5RA	ENSG00000091181	depression_Als_noukb_included	C	3718	rs334782	unconditioned	3.45579e-13	0.82969	7.0045e-14	0.168166	0.00214351	28.6936	OID20601	no_MHC	UKB
118397	rs9831674	3	3158973	IL5RA	ENSG00000091181	depression_Als_noukb_included	C	3718	rs334789	unconditioned	2.30829e-22	0.829922	4.67863e-23	0.168214	0.00186392	49.8204	OID20601	no_MHC	UKB
118398	rs9831674	3	3158973	IL5RA	ENSG00000091181	depression_Als_noukb_included	C	3720	rs340829	unconditioned	2.2719e-160	0.829653	4.60501e-161	0.168164	0.00218279	367.593	OID20601	no_MHC	UKB
118399	rs9831674	3	3158973	IL5RA	ENSG00000091181	depression_Als_noukb_included	C	3718	rs340831	unconditioned	0.00332881	0.823574	0.000674726	0.166927	0.00549618	5.70514	OID20601	no_MHC	UKB
118400	rs9831674	3	3158973	IL5RA	ENSG00000091181	depression_Als_noukb_included	C	3717	rs344389	unconditioned	0.0320045	0.795156	0.00648686	0.161162	0.00519107	3.44188	OID20601	no_MHC	UKB
118401	rs9831674	3	3158973	IL5RA	ENSG00000091181	depression_Als_noukb_included	C	3719	rs3804790	unconditioned	2.69522e-46	0.829012	5.46301e-47	0.168032	0.00295598	104.927	OID20601	no_MHC	UKB
118402	rs9831674	3	3158973	IL5RA	ENSG00000091181	depression_Als_noukb_included	C	3718	rs3804797	unconditioned	8.21209e-07	0.825651	1.66455e-07	0.167348	0.00700077	14.0125	OID20601	no_MHC	UKB
118403	rs9831674	3	3158973	IL5RA	ENSG00000091181	depression_Als_noukb_included	C	3719	rs3804803	unconditioned	2.86925e-17	0.826112	5.81623e-18	0.167454	0.00643381	38.0899	OID20601	no_MHC	UKB
118404	rs9831674	3	3158973	IL5RA	ENSG00000091181	depression_Als_noukb_included	C	3724	rs3914766	unconditioned	1.37433e-22	0.829224	2.78589e-23	0.168088	0.00268761	50.3389	OID20601	no_MHC	UKB
118405	rs9831674	3	3158973	IL5RA	ENSG00000091181	depression_Als_noukb_included	C	3718	rs6442776	unconditioned	1.74303e-11	0.82985	3.53292e-12	0.168199	0.00195137	24.7728	OID20601	no_MHC	UKB
118406	rs9831674	3	3158973	IL5RA	ENSG00000091181	depression_Als_noukb_included	C	3718	rs6767780	unconditioned	3.5653e-22	0.829462	7.22647e-23	0.16812	0.00241771	49.3856	OID20601	no_MHC	UKB
118407	rs9831674	3	3158973	IL5RA	ENSG00000091181	depression_Als_noukb_included	C	3718	rs6787336	unconditioned	1.2904e-14	0.829745	2.61548e-15	0.168178	0.00207758	31.9812	OID20601	no_MHC	UKB
118408	rs9831674	3	3158973	IL5RA	ENSG00000091181	depression_Als_noukb_included	C	3718	rs6800335	unconditioned	3.02905e-08	0.829804	6.13952e-09	0.16819	0.00200653	17.3124	OID20601	no_MHC	UKB
118409	rs9831674	3	3158973	IL5RA	ENSG00000091181	depression_Als_noukb_included	C	3717	rs6808454	unconditioned	0.00207923	0.825486	0.000421431	0.16731	0.00470366	6.17576	OID20601	no_MHC	UKB
118410	rs9831674	3	3158973	IL5RA	ENSG00000091181	depression_Als_noukb_included	C	3719	rs7609984	unconditioned	1.34181e-10	0.827651	2.71982e-11	0.167758	0.00459058	22.7318	OID20601	no_MHC	UKB
118411	rs9831674	3	3158973	IL5RA	ENSG00000091181	depression_Als_noukb_included	C	3718	rs7625369	unconditioned	3.15801e-22	0.828216	6.40099e-23	0.167868	0.00391579	49.5069	OID20601	no_MHC	UKB
118412	rs9831674	3	3158973	IL5RA	ENSG00000091181	depression_Als_noukb_included	C	3718	rs7647903	unconditioned	1.38087e-06	0.828178	2.7989e-07	0.16786	0.00396077	13.4928	OID20601	no_MHC	UKB
118413	rs9831674	3	3158973	IL5RA	ENSG00000091181	depression_Als_noukb_included	C	3718	rs77400868	unconditioned	0.0052063	0.823315	0.00105526	0.166874	0.00354911	5.25789	OID20601	no_MHC	UKB
118414	rs9831674	3	3158973	IL5RA	ENSG00000091181	depression_Als_noukb_included	C	3718	rs9831572	unconditioned	2.34429e-49	0.829131	4.75163e-50	0.168053	0.0028154	111.975	OID20601	no_MHC	UKB
118415	rs9831674	3	3158973	IL5RA	ENSG00000091181	depression_Als_noukb_included	C	3718	rs9831674	unconditioned	1.64501e-24	0.827369	3.33429e-25	0.167696	0.00493519	54.7643	OID20601	no_MHC	UKB
118416	rs9831674	3	3158973	IL5RA	ENSG00000091181	depression_Als_ukb_included	C	4403	unconditioned	unconditioned	0	0.936885	0	0.0605288	0.00258619	1088.46	OID20601	no_MHC	UKB
118417	rs9831674	3	3158973	IL5RA	ENSG00000091181	depression_Als_ukb_included	C	3766	rs12497768	unconditioned	2.11023e-05	0.947401	1.12328e-06	0.0504282	0.00214851	10.7661	OID20601	no_MHC	UKB
118418	rs9831674	3	3158973	IL5RA	ENSG00000091181	depression_Als_ukb_included	C	3760	rs13092092	unconditioned	0.026533	0.915153	0.00141199	0.048693	0.00820878	3.62937	OID20601	no_MHC	UKB
118419	rs9831674	3	3158973	IL5RA	ENSG00000091181	depression_Als_ukb_included	C	3762	rs17878498	unconditioned	5.91824e-36	0.947037	3.14983e-37	0.0504009	0.00256234	81.115	OID20601	no_MHC	UKB
118420	rs9831674	3	3158973	IL5RA	ENSG00000091181	depression_Als_ukb_included	C	3762	rs17881827	unconditioned	6.47812e-09	0.927674	3.45062e-10	0.0493902	0.0229363	18.8548	OID20601	no_MHC	UKB
118421	rs9831674	3	3158973	IL5RA	ENSG00000091181	depression_Als_ukb_included	C	3761	rs334782	unconditioned	3.93227e-13	0.947848	2.09268e-14	0.0504411	0.00171116	28.5644	OID20601	no_MHC	UKB
118422	rs9831674	3	3158973	IL5RA	ENSG00000091181	depression_Als_ukb_included	C	3761	rs334789	unconditioned	2.62771e-22	0.947931	1.39842e-23	0.0504455	0.00162317	49.6908	OID20601	no_MHC	UKB
118423	rs9831674	3	3158973	IL5RA	ENSG00000091181	depression_Als_ukb_included	C	3763	rs340829	unconditioned	2.61011e-160	0.947837	1.38916e-161	0.0504442	0.00171921	367.454	OID20601	no_MHC	UKB
118424	rs9831674	3	3158973	IL5RA	ENSG00000091181	depression_Als_ukb_included	C	3761	rs340831	unconditioned	0.00378287	0.940178	0.000201322	0.0500298	0.00580825	5.57727	OID20601	no_MHC	UKB
118425	rs9831674	3	3158973	IL5RA	ENSG00000091181	depression_Als_ukb_included	C	3760	rs344389	unconditioned	0.0361079	0.903165	0.00192153	0.0480525	0.0107532	3.32124	OID20601	no_MHC	UKB
118426	rs9831674	3	3158973	IL5RA	ENSG00000091181	depression_Als_ukb_included	C	3762	rs3804790	unconditioned	3.08299e-46	0.946477	1.64084e-47	0.0503707	0.00315215	104.793	OID20601	no_MHC	UKB
118427	rs9831674	3	3158973	IL5RA	ENSG00000091181	depression_Als_ukb_included	C	3761	rs3804797	unconditioned	9.32043e-07	0.940643	4.96092e-08	0.0500577	0.00929817	13.8859	OID20601	no_MHC	UKB
118428	rs9831674	3	3158973	IL5RA	ENSG00000091181	depression_Als_ukb_included	C	3762	rs3804803	unconditioned	3.27451e-17	0.945092	1.743e-18	0.050302	0.0046058	37.9578	OID20601	no_MHC	UKB
118429	rs9831674	3	3158973	IL5RA	ENSG00000091181	depression_Als_ukb_included	C	3767	rs3914766	unconditioned	1.56696e-22	0.94705	8.34162e-24	0.0504132	0.00253701	50.2077	OID20601	no_MHC	UKB
118430	rs9831674	3	3158973	IL5RA	ENSG00000091181	depression_Als_ukb_included	C	3761	rs6442776	unconditioned	1.983e-11	0.947845	1.05532e-12	0.0504409	0.00171426	24.6438	OID20601	no_MHC	UKB
118431	rs9831674	3	3158973	IL5RA	ENSG00000091181	depression_Als_ukb_included	C	3761	rs6767780	unconditioned	4.06115e-22	0.947663	2.16128e-23	0.0504312	0.00190625	49.2554	OID20601	no_MHC	UKB
118432	rs9831674	3	3158973	IL5RA	ENSG00000091181	depression_Als_ukb_included	C	3761	rs6787336	unconditioned	1.46835e-14	0.947546	7.81433e-16	0.050425	0.00202896	31.8521	OID20601	no_MHC	UKB
118433	rs9831674	3	3158973	IL5RA	ENSG00000091181	depression_Als_ukb_included	C	3761	rs6800335	unconditioned	3.44565e-08	0.94787	1.83371e-09	0.0504422	0.00168816	17.1836	OID20601	no_MHC	UKB
118434	rs9831674	3	3158973	IL5RA	ENSG00000091181	depression_Als_ukb_included	C	3760	rs6808454	unconditioned	0.00236846	0.94345	0.000126041	0.0502032	0.0038527	6.04551	OID20601	no_MHC	UKB
118435	rs9831674	3	3158973	IL5RA	ENSG00000091181	depression_Als_ukb_included	C	3762	rs7609984	unconditioned	1.52849e-10	0.945672	8.13525e-12	0.0503286	0.00399988	22.6016	OID20601	no_MHC	UKB
118436	rs9831674	3	3158973	IL5RA	ENSG00000091181	depression_Als_ukb_included	C	3761	rs7625369	unconditioned	3.59826e-22	0.945229	1.91503e-23	0.0503017	0.00446903	49.3764	OID20601	no_MHC	UKB
118437	rs9831674	3	3158973	IL5RA	ENSG00000091181	depression_Als_ukb_included	C	3760	rs7647903	unconditioned	0.0290333	0.912045	0.00154505	0.0485269	0.00884937	3.53931	OID20601	no_MHC	UKB
118438	rs9831674	3	3158973	IL5RA	ENSG00000091181	depression_Als_ukb_included	C	3761	rs77400868	unconditioned	0.00591731	0.939531	0.000314914	0.0499968	0.00424032	5.12987	OID20601	no_MHC	UKB
118439	rs9831674	3	3158973	IL5RA	ENSG00000091181	depression_Als_ukb_included	C	3761	rs9831572	unconditioned	2.67637e-49	0.947845	1.42432e-50	0.0504409	0.00171448	111.842	OID20601	no_MHC	UKB
118440	rs9831674	3	3158973	IL5RA	ENSG00000091181	depression_Als_ukb_included	C	3761	rs9831674	unconditioned	1.87228e-24	0.943959	9.96477e-26	0.0502341	0.00580696	54.6349	OID20601	no_MHC	UKB
118441	rs9831674	3	3158973	IL5RA	ENSG00000091181	schizophrenia	C	4444	unconditioned	unconditioned	0	0.731685	0	0.251708	0.0166075	1088.72	OID20601	no_MHC	UKB
118442	rs9831674	3	3158973	IL5RA	ENSG00000091181	schizophrenia	C	3805	rs12497768	unconditioned	2.03532e-05	0.757903	6.40988e-06	0.238685	0.00338525	10.8023	OID20601	no_MHC	UKB
118443	rs9831674	3	3158973	IL5RA	ENSG00000091181	schizophrenia	C	3800	rs13092092	unconditioned	0.0208376	0.729924	0.00656198	0.229848	0.0128281	3.871	OID20601	no_MHC	UKB
118444	rs9831674	3	3158973	IL5RA	ENSG00000091181	schizophrenia	C	3802	rs17878498	unconditioned	4.73598e-36	0.7567	1.49147e-36	0.238298	0.00500255	81.3379	OID20601	no_MHC	UKB
118445	rs9831674	3	3158973	IL5RA	ENSG00000091181	schizophrenia	C	3802	rs17881827	unconditioned	5.22388e-09	0.75133	1.64522e-09	0.236613	0.012057	19.07	OID20601	no_MHC	UKB
118446	rs9831674	3	3158973	IL5RA	ENSG00000091181	schizophrenia	C	3801	rs334782	unconditioned	3.15139e-13	0.756588	9.92427e-14	0.238257	0.00515488	28.7858	OID20601	no_MHC	UKB
118447	rs9831674	3	3158973	IL5RA	ENSG00000091181	schizophrenia	C	3801	rs334789	unconditioned	2.08673e-22	0.750247	6.5717e-23	0.236261	0.0134928	49.9213	OID20601	no_MHC	UKB
118448	rs9831674	3	3158973	IL5RA	ENSG00000091181	schizophrenia	C	3803	rs340829	unconditioned	2.05453e-160	0.750299	6.47079e-161	0.236296	0.013405	367.694	OID20601	no_MHC	UKB
118449	rs9831674	3	3158973	IL5RA	ENSG00000091181	schizophrenia	C	3801	rs340831	unconditioned	0.00297717	0.744151	0.000937597	0.234337	0.0175965	5.81678	OID20601	no_MHC	UKB
118450	rs9831674	3	3158973	IL5RA	ENSG00000091181	schizophrenia	C	3800	rs344389	unconditioned	0.0276799	0.71848	0.00871668	0.226238	0.0188855	3.58705	OID20601	no_MHC	UKB
118451	rs9831674	3	3158973	IL5RA	ENSG00000091181	schizophrenia	C	3802	rs3804790	unconditioned	2.45332e-46	0.754617	7.72627e-47	0.237645	0.00773834	105.021	OID20601	no_MHC	UKB
118452	rs9831674	3	3158973	IL5RA	ENSG00000091181	schizophrenia	C	3801	rs3804797	unconditioned	7.43634e-07	0.747639	2.34195e-07	0.235439	0.0169208	14.1117	OID20601	no_MHC	UKB
118453	rs9831674	3	3158973	IL5RA	ENSG00000091181	schizophrenia	C	3802	rs3804803	unconditioned	2.62775e-17	0.756569	8.27543e-18	0.238256	0.00517473	38.1778	OID20601	no_MHC	UKB
118454	rs9831674	3	3158973	IL5RA	ENSG00000091181	schizophrenia	C	3807	rs3914766	unconditioned	1.25121e-22	0.754931	3.94117e-23	0.237786	0.00728296	50.4328	OID20601	no_MHC	UKB
118455	rs9831674	3	3158973	IL5RA	ENSG00000091181	schizophrenia	C	3801	rs6442776	unconditioned	1.59011e-11	0.757025	5.00752e-12	0.238395	0.00458018	24.8646	OID20601	no_MHC	UKB
118456	rs9831674	3	3158973	IL5RA	ENSG00000091181	schizophrenia	C	3801	rs6767780	unconditioned	3.2531e-22	0.756814	1.02445e-22	0.238328	0.004858	49.4773	OID20601	no_MHC	UKB
118457	rs9831674	3	3158973	IL5RA	ENSG00000091181	schizophrenia	C	3801	rs6787336	unconditioned	1.09974e-14	0.707137	3.4643e-15	0.222685	0.0701784	32.1411	OID20601	no_MHC	UKB
118458	rs9831674	3	3158973	IL5RA	ENSG00000091181	schizophrenia	C	3801	rs6800335	unconditioned	2.76447e-08	0.757305	8.70577e-09	0.238483	0.00421203	17.4038	OID20601	no_MHC	UKB
118459	rs9831674	3	3158973	IL5RA	ENSG00000091181	schizophrenia	C	3800	rs6808454	unconditioned	0.00190529	0.752361	0.000599996	0.236918	0.00821552	6.26312	OID20601	no_MHC	UKB
118460	rs9831674	3	3158973	IL5RA	ENSG00000091181	schizophrenia	C	3802	rs7609984	unconditioned	1.22667e-10	0.756618	3.8631e-11	0.238272	0.00510959	22.8215	OID20601	no_MHC	UKB
118461	rs9831674	3	3158973	IL5RA	ENSG00000091181	schizophrenia	C	3801	rs7625369	unconditioned	2.88532e-22	0.756694	9.08637e-23	0.238291	0.00501482	49.5972	OID20601	no_MHC	UKB
118462	rs9831674	3	3158973	IL5RA	ENSG00000091181	schizophrenia	C	3801	rs7647903	unconditioned	1.26157e-06	0.756606	3.97289e-07	0.238263	0.00512941	13.5832	OID20601	no_MHC	UKB
118463	rs9831674	3	3158973	IL5RA	ENSG00000091181	schizophrenia	C	3801	rs77400868	unconditioned	0.00469564	0.743629	0.00147881	0.234177	0.0160191	5.36112	OID20601	no_MHC	UKB
118464	rs9831674	3	3158973	IL5RA	ENSG00000091181	schizophrenia	C	3801	rs9831572	unconditioned	2.14238e-49	0.757713	6.74669e-50	0.238612	0.00367562	112.065	OID20601	no_MHC	UKB
118465	rs9831674	3	3158973	IL5RA	ENSG00000091181	schizophrenia	C	3801	rs9831674	unconditioned	1.50257e-24	0.755718	4.73187e-25	0.237984	0.00629836	54.8549	OID20601	no_MHC	UKB
118466	rs11739016	5	55263373	IL6ST	ENSG00000134352	anxiety_pgc_2026	C	3039	unconditioned	unconditioned	1.1502e-110	0.723178	4.35857e-111	0.274038	0.00278405	253.144	OID20147	no_MHC	UKB
118467	rs11739016	5	55263373	IL6ST	ENSG00000134352	anxiety_pgc_2026	C	2878	rs11739016	unconditioned	1.66665e-56	0.724073	6.23116e-57	0.270707	0.00521968	128.434	OID20147	no_MHC	UKB
118468	rs11739016	5	55263373	IL6ST	ENSG00000134352	anxiety_pgc_2026	C	2845	rs185355629	unconditioned	0.625312	0.100383	0.233706	0.0375145	0.00308437	0.469504	OID20147	no_MHC	UKB
118469	rs11739016	5	55263373	IL6ST	ENSG00000134352	anxiety_pgc_2026	C	2848	rs77659690	unconditioned	0.00303091	0.718279	0.00113285	0.268458	0.0090997	5.79889	OID20147	no_MHC	UKB
118470	rs11739016	5	55263373	IL6ST	ENSG00000134352	bipolar	C	3116	unconditioned	unconditioned	1.21646e-110	0.895435	1.29073e-111	0.0950005	0.00956406	253.088	OID20147	no_MHC	UKB
118471	rs11739016	5	55263373	IL6ST	ENSG00000134352	bipolar	C	2929	rs11739016	unconditioned	2.07413e-56	0.901569	1.99829e-57	0.0868487	0.0115821	128.215	OID20147	no_MHC	UKB
118472	rs11739016	5	55263373	IL6ST	ENSG00000134352	bipolar	C	2895	rs185355629	unconditioned	0.782972	0.126902	0.0751878	0.0121834	0.00275504	0.244658	OID20147	no_MHC	UKB
118473	rs11739016	5	55263373	IL6ST	ENSG00000134352	bipolar	C	2898	rs77659690	unconditioned	0.00380121	0.897052	0.000365217	0.0861752	0.0126069	5.57244	OID20147	no_MHC	UKB
118474	rs11739016	5	55263373	IL6ST	ENSG00000134352	bipolar_noukb	C	3122	unconditioned	unconditioned	1.23119e-110	0.90629	1.14204e-111	0.0840566	0.00965385	253.076	OID20147	no_MHC	UKB
118475	rs11739016	5	55263373	IL6ST	ENSG00000134352	bipolar_noukb	C	2938	rs11739016	unconditioned	2.09713e-56	0.911529	1.78437e-57	0.0775478	0.0109234	128.204	OID20147	no_MHC	UKB
118476	rs11739016	5	55263373	IL6ST	ENSG00000134352	bipolar_noukb	C	2904	rs185355629	unconditioned	0.790793	0.128498	0.0670361	0.0108901	0.00278273	0.234719	OID20147	no_MHC	UKB
118477	rs11739016	5	55263373	IL6ST	ENSG00000134352	bipolar_noukb	C	2907	rs77659690	unconditioned	0.00382816	0.907311	0.000324672	0.0769387	0.0115978	5.56537	OID20147	no_MHC	UKB
118478	rs11739016	5	55263373	IL6ST	ENSG00000134352	depression_Als_noukb_included	C	3030	unconditioned	unconditioned	1.27037e-110	0.935102	8.1425e-112	0.0599307	0.00496727	253.045	OID20147	no_MHC	UKB
118479	rs11739016	5	55263373	IL6ST	ENSG00000134352	depression_Als_noukb_included	C	2898	rs11739016	unconditioned	2.1686e-56	0.942599	1.22956e-57	0.0534398	0.0039616	128.171	OID20147	no_MHC	UKB
118480	rs11739016	5	55263373	IL6ST	ENSG00000134352	depression_Als_noukb_included	C	2864	rs185355629	unconditioned	0.813519	0.13058	0.0460042	0.00738173	0.00251491	0.206386	OID20147	no_MHC	UKB
118481	rs11739016	5	55263373	IL6ST	ENSG00000134352	depression_Als_noukb_included	C	2866	rs77659690	unconditioned	0.00495232	0.922869	0.000280568	0.0522646	0.019633	5.3079	OID20147	no_MHC	UKB
118482	rs11739016	5	55263373	IL6ST	ENSG00000134352	depression_Als_ukb_included	C	3109	unconditioned	unconditioned	1.32127e-110	0.972336	3.28396e-112	0.0241635	0.00350019	253.006	OID20147	no_MHC	UKB
118483	rs11739016	5	55263373	IL6ST	ENSG00000134352	depression_Als_ukb_included	C	2922	rs11739016	unconditioned	2.2441e-56	0.975216	4.77456e-58	0.0207447	0.00403951	128.136	OID20147	no_MHC	UKB
118484	rs11739016	5	55263373	IL6ST	ENSG00000134352	depression_Als_ukb_included	C	2888	rs185355629	unconditioned	0.842196	0.136116	0.0177989	0.00287565	0.00101377	0.171743	OID20147	no_MHC	UKB
118485	rs11739016	5	55263373	IL6ST	ENSG00000134352	depression_Als_ukb_included	C	2891	rs77659690	unconditioned	0.00406669	0.963889	8.61903e-05	0.0204174	0.0115408	5.50493	OID20147	no_MHC	UKB
118486	rs11739016	5	55263373	IL6ST	ENSG00000134352	schizophrenia	C	3125	unconditioned	unconditioned	1.10326e-110	0.812129	2.47102e-111	0.181891	0.00598022	253.186	OID20147	no_MHC	UKB
118487	rs11739016	5	55263373	IL6ST	ENSG00000134352	schizophrenia	C	2941	rs11739016	unconditioned	1.92697e-56	0.837585	3.55511e-57	0.15452	0.00789507	128.289	OID20147	no_MHC	UKB
118488	rs11739016	5	55263373	IL6ST	ENSG00000134352	schizophrenia	C	2907	rs185355629	unconditioned	0.716626	0.116475	0.132007	0.021442	0.0134497	0.333201	OID20147	no_MHC	UKB
118489	rs11739016	5	55263373	IL6ST	ENSG00000134352	schizophrenia	C	2910	rs77659690	unconditioned	0.00349004	0.827169	0.000643191	0.152425	0.016273	5.65784	OID20147	no_MHC	UKB
118490	rs4129267	1	154426264	IL6	ENSG00000136244	anxiety_pgc_2026	T	1979	unconditioned	unconditioned	1.11196e-162	0.498311	1.11488e-162	0.499615	0.00207432	372.913	OID20101	no_MHC	UKB
118491	rs4129267	1	154426264	IL6	ENSG00000136244	anxiety_pgc_2026	T	1764	rs4129267*	unconditioned	0.462033	0.0495423	0.427612	0.0458364	0.0149765	0.772118	OID20101	no_MHC	UKB
118492	rs4129267	1	154426264	IL6	ENSG00000136244	bipolar	T	2061	unconditioned	unconditioned	2.96528e-164	0.0132902	2.20138e-162	0.986645	6.52074e-05	376.537	OID20101	no_MHC	UKB
118493	rs4129267	1	154426264	IL6	ENSG00000136244	bipolar	T	1808	rs4129267*	unconditioned	0.0118292	0.00128621	0.877947	0.0954474	0.0134906	4.43719	OID20101	no_MHC	UKB
118494	rs4129267	1	154426264	IL6	ENSG00000136244	bipolar_noukb	T	2058	unconditioned	unconditioned	3.76034e-164	0.0168543	2.19329e-162	0.983061	8.47911e-05	376.299	OID20101	no_MHC	UKB
118495	rs4129267	1	154426264	IL6	ENSG00000136244	bipolar_noukb	T	1808	rs4129267*	unconditioned	0.0149698	0.00162806	0.872862	0.0949136	0.0156268	4.20172	OID20101	no_MHC	UKB
118496	rs4129267	1	154426264	IL6	ENSG00000136244	depression_Als_noukb_included	T	1954	unconditioned	unconditioned	7.53753e-164	0.0337828	2.15559e-162	0.966122	9.57288e-05	375.604	OID20101	no_MHC	UKB
118497	rs4129267	1	154426264	IL6	ENSG00000136244	depression_Als_noukb_included	T	1773	rs4129267*	unconditioned	0.0302628	0.00325412	0.865372	0.0930444	0.00806697	3.49784	OID20101	no_MHC	UKB
118498	rs4129267	1	154426264	IL6	ENSG00000136244	depression_Als_ukb_included	T	2034	unconditioned	unconditioned	1.36493e-162	0.611673	8.63004e-163	0.38674	0.00158766	372.708	OID20101	no_MHC	UKB
118499	rs4129267	1	154426264	IL6	ENSG00000136244	depression_Als_ukb_included	T	1799	rs4129267*	unconditioned	0.529369	0.0572764	0.333038	0.0359895	0.0443273	0.636069	OID20101	no_MHC	UKB
118500	rs4129267	1	154426264	IL6	ENSG00000136244	schizophrenia	T	2072	unconditioned	unconditioned	3.50183e-163	0.156955	1.82728e-162	0.818978	0.0240678	374.068	OID20101	no_MHC	UKB
118501	rs4129267	1	154426264	IL6	ENSG00000136244	schizophrenia	T	1811	rs4129267*	unconditioned	0.142732	0.0155372	0.739838	0.0805146	0.021379	1.94679	OID20101	no_MHC	UKB
118502	rs12133641	1	154428283	IL6	ENSG00000136244	anxiety_pgc_2026	T	1978	unconditioned	unconditioned	1.76703e-158	0.50375	1.7335e-158	0.49419	0.0020604	363.239	OID20563	no_MHC	UKB
118503	rs12133641	1	154428283	IL6	ENSG00000136244	anxiety_pgc_2026	T	1763	rs12133641*	unconditioned	0.458922	0.060723	0.414821	0.0548772	0.010657	0.778876	OID20563	no_MHC	UKB
118504	rs12133641	1	154428283	IL6	ENSG00000136244	bipolar	T	2060	unconditioned	unconditioned	4.66079e-160	0.0132902	3.46011e-158	0.986644	6.54553e-05	366.874	OID20563	no_MHC	UKB
118505	rs12133641	1	154428283	IL6	ENSG00000136244	bipolar	T	1807	rs12133641*	unconditioned	0.0115534	0.00153605	0.85748	0.113988	0.0154417	4.46077	OID20563	no_MHC	UKB
118506	rs12133641	1	154428283	IL6	ENSG00000136244	bipolar_noukb	T	2057	unconditioned	unconditioned	5.91047e-160	0.0168543	3.4474e-158	0.98306	8.5212e-05	366.637	OID20563	no_MHC	UKB
118507	rs12133641	1	154428283	IL6	ENSG00000136244	bipolar_noukb	T	1807	rs12133641*	unconditioned	0.0146065	0.00194247	0.851677	0.113243	0.0185307	4.22629	OID20563	no_MHC	UKB
118508	rs12133641	1	154428283	IL6	ENSG00000136244	depression_Als_noukb_included	T	1953	unconditioned	unconditioned	1.18474e-159	0.0337827	3.38814e-158	0.96612	9.72629e-05	365.942	OID20563	no_MHC	UKB
118509	rs12133641	1	154428283	IL6	ENSG00000136244	depression_Als_noukb_included	T	1772	rs12133641*	unconditioned	0.0296192	0.00382048	0.846968	0.109237	0.0103548	3.51933	OID20563	no_MHC	UKB
118510	rs12133641	1	154428283	IL6	ENSG00000136244	depression_Als_ukb_included	T	2033	unconditioned	unconditioned	2.14527e-158	0.611643	1.35639e-158	0.386722	0.00163444	363.045	OID20563	no_MHC	UKB
118511	rs12133641	1	154428283	IL6	ENSG00000136244	depression_Als_ukb_included	T	1798	rs12133641*	unconditioned	0.538335	0.071288	0.338679	0.0448421	0.00685578	0.619274	OID20563	no_MHC	UKB
118512	rs12133641	1	154428283	IL6	ENSG00000136244	schizophrenia	T	2071	unconditioned	unconditioned	5.8511e-159	0.166848	2.83116e-158	0.807301	0.0258508	364.344	OID20563	no_MHC	UKB
118513	rs12133641	1	154428283	IL6	ENSG00000136244	schizophrenia	T	1810	rs12133641*	unconditioned	0.149241	0.0198646	0.716957	0.0954116	0.0185251	1.90219	OID20563	no_MHC	UKB
118514	rs61812598	1	154420087	IL6	ENSG00000136244	anxiety_pgc_2026	T	1980	unconditioned	unconditioned	1.42211e-195	0.486172	1.49713e-195	0.511815	0.00201304	448.652	OID20911	no_MHC	UKB
118515	rs61812598	1	154420087	IL6	ENSG00000136244	anxiety_pgc_2026	T	1764	rs4129267*	unconditioned	0.375821	0.126424	0.3666	0.123314	0.00784087	0.978641	OID20911	no_MHC	UKB
118516	rs61812598	1	154420087	IL6	ENSG00000136244	bipolar	T	2064	unconditioned	unconditioned	3.88689e-197	0.0132902	2.88557e-195	0.986645	6.51685e-05	452.252	OID20911	no_MHC	UKB
118517	rs61812598	1	154420087	IL6	ENSG00000136244	bipolar	T	1808	rs4129267*	unconditioned	0.00980248	0.00329982	0.727527	0.244894	0.0144768	4.62512	OID20911	no_MHC	UKB
118518	rs61812598	1	154420087	IL6	ENSG00000136244	bipolar_noukb	T	2062	unconditioned	unconditioned	4.92897e-197	0.0168542	2.87493e-195	0.983061	8.47266e-05	452.014	OID20911	no_MHC	UKB
118519	rs61812598	1	154420087	IL6	ENSG00000136244	bipolar_noukb	T	1808	rs4129267*	unconditioned	0.0124392	0.00418775	0.725307	0.244166	0.0139006	4.3869	OID20911	no_MHC	UKB
118520	rs61812598	1	154420087	IL6	ENSG00000136244	depression_Als_noukb_included	T	1956	unconditioned	unconditioned	9.88093e-197	0.0337852	2.82554e-195	0.966118	9.64401e-05	451.319	OID20911	no_MHC	UKB
118521	rs61812598	1	154420087	IL6	ENSG00000136244	depression_Als_noukb_included	T	1773	rs4129267*	unconditioned	0.0251243	0.00842577	0.718382	0.240911	0.00715691	3.68392	OID20911	no_MHC	UKB
118522	rs61812598	1	154420087	IL6	ENSG00000136244	depression_Als_ukb_included	T	2037	unconditioned	unconditioned	1.78926e-195	0.611677	1.13123e-195	0.386722	0.00160094	448.422	OID20911	no_MHC	UKB
118523	rs61812598	1	154420087	IL6	ENSG00000136244	depression_Als_ukb_included	T	1799	rs4129267*	unconditioned	0.456226	0.153597	0.286988	0.0966131	0.00657667	0.784767	OID20911	no_MHC	UKB
118524	rs61812598	1	154420087	IL6	ENSG00000136244	schizophrenia	T	2076	unconditioned	unconditioned	4.07263e-196	0.139259	2.45463e-195	0.83931	0.0214311	449.902	OID20911	no_MHC	UKB
118525	rs61812598	1	154420087	IL6	ENSG00000136244	schizophrenia	T	1811	rs4129267*	unconditioned	0.106202	0.0357993	0.636402	0.214515	0.00708111	2.24241	OID20911	no_MHC	UKB
118526	rs4576655	1	154418749	IL6	ENSG00000136244	anxiety_pgc_2026	T	1979	unconditioned	unconditioned	1.1716e-199	0.48368	1.24587e-199	0.514342	0.00197852	458.056	OID21276	no_MHC	UKB
118527	rs4576655	1	154418749	IL6	ENSG00000136244	anxiety_pgc_2026	T	1763	rs12133641*	unconditioned	0.417853	0.0797557	0.41205	0.0786363	0.0117046	0.872625	OID21276	no_MHC	UKB
118528	rs4576655	1	154418749	IL6	ENSG00000136244	bipolar	T	2063	unconditioned	unconditioned	3.222e-201	0.0133038	2.38949e-199	0.986631	6.52626e-05	461.65	OID21276	no_MHC	UKB
118529	rs4576655	1	154418749	IL6	ENSG00000136244	bipolar	T	1807	rs12133641*	unconditioned	0.010581	0.00203182	0.784492	0.15059	0.0523048	4.5487	OID21276	no_MHC	UKB
118530	rs4576655	1	154418749	IL6	ENSG00000136244	bipolar_noukb	T	2061	unconditioned	unconditioned	4.08552e-201	0.0168703	2.38066e-199	0.983045	8.48527e-05	461.412	OID21276	no_MHC	UKB
118531	rs4576655	1	154418749	IL6	ENSG00000136244	bipolar_noukb	T	1807	rs12133641*	unconditioned	0.0135227	0.00259692	0.787718	0.151229	0.0449328	4.30338	OID21276	no_MHC	UKB
118532	rs4576655	1	154418749	IL6	ENSG00000136244	depression_Als_noukb_included	T	1955	unconditioned	unconditioned	8.18238e-201	0.0337852	2.33983e-199	0.966118	9.6919e-05	460.718	OID21276	no_MHC	UKB
118533	rs4576655	1	154418749	IL6	ENSG00000136244	depression_Als_noukb_included	T	1772	rs12133641*	unconditioned	0.0281674	0.00536378	0.805392	0.153359	0.00771826	3.56959	OID21276	no_MHC	UKB
118534	rs4576655	1	154418749	IL6	ENSG00000136244	depression_Als_ukb_included	T	2036	unconditioned	unconditioned	1.48166e-199	0.611672	9.36753e-200	0.386716	0.00161183	457.821	OID21276	no_MHC	UKB
118535	rs4576655	1	154418749	IL6	ENSG00000136244	depression_Als_ukb_included	T	1798	rs12133641*	unconditioned	0.512284	0.0979585	0.322249	0.0616143	0.00589455	0.668877	OID21276	no_MHC	UKB
118536	rs4576655	1	154418749	IL6	ENSG00000136244	schizophrenia	T	2075	unconditioned	unconditioned	3.28752e-200	0.13575	2.04248e-199	0.843368	0.0208823	459.327	OID21276	no_MHC	UKB
118537	rs4576655	1	154418749	IL6	ENSG00000136244	schizophrenia	T	1810	rs12133641*	unconditioned	0.115542	0.022209	0.713828	0.137197	0.0112231	2.15812	OID21276	no_MHC	UKB
118538	rs12515119	5	35708492	IL7R	ENSG00000168685	anxiety_pgc_2026	C	2801	unconditioned	unconditioned	0	0.942056	0	0.0550776	0.00286653	6014.09	OID21136	no_MHC	UKB
118539	rs12515119	5	35708492	IL7R	ENSG00000168685	anxiety_pgc_2026	C	2426	rs10050755	unconditioned	1.79911e-22	0.957067	7.26049e-24	0.0386191	0.00431393	50.0696	OID21136	no_MHC	UKB
118540	rs12515119	5	35708492	IL7R	ENSG00000168685	anxiety_pgc_2026	C	2420	rs113854687	unconditioned	3.36566e-05	0.954216	1.3573e-06	0.0384742	0.00727526	10.2993	OID21136	no_MHC	UKB
118541	rs12515119	5	35708492	IL7R	ENSG00000168685	anxiety_pgc_2026	C	2420	rs114967254	unconditioned	0.0023141	0.946155	9.33341e-05	0.0381477	0.0132894	6.06873	OID21136	no_MHC	UKB
118542	rs12515119	5	35708492	IL7R	ENSG00000168685	anxiety_pgc_2026	C	2421	rs115508026	unconditioned	3.77518e-35	0.941119	1.52362e-36	0.0379617	0.020919	79.262	OID21136	no_MHC	UKB
118543	rs12515119	5	35708492	IL7R	ENSG00000168685	anxiety_pgc_2026	C	2425	rs13188314	unconditioned	4.51559e-07	0.957577	1.82142e-08	0.0386212	0.0038009	14.6106	OID21136	no_MHC	UKB
118544	rs12515119	5	35708492	IL7R	ENSG00000168685	anxiety_pgc_2026	C	2450	rs1353255	unconditioned	1.99441e-35	0.956206	8.07809e-37	0.0387247	0.00506929	79.9001	OID21136	no_MHC	UKB
118545	rs12515119	5	35708492	IL7R	ENSG00000168685	anxiety_pgc_2026	C	2420	rs139819285	unconditioned	4.03743e-49	0.953504	1.62825e-50	0.0384455	0.00805044	111.431	OID21136	no_MHC	UKB
118546	rs12515119	5	35708492	IL7R	ENSG00000168685	anxiety_pgc_2026	C	2422	rs140825652	unconditioned	2.0075e-32	0.93956	8.11198e-34	0.0379437	0.0224962	72.9858	OID21136	no_MHC	UKB
118547	rs12515119	5	35708492	IL7R	ENSG00000168685	anxiety_pgc_2026	C	2420	rs141006486	unconditioned	5.84848e-36	0.946096	2.3591e-37	0.0381469	0.0157571	81.1269	OID21136	no_MHC	UKB
118548	rs12515119	5	35708492	IL7R	ENSG00000168685	anxiety_pgc_2026	C	2421	rs1508663	unconditioned	1.36851e-13	0.953821	5.51976e-15	0.0384638	0.00771493	29.6199	OID21136	no_MHC	UKB
118549	rs12515119	5	35708492	IL7R	ENSG00000168685	anxiety_pgc_2026	C	2420	rs182158522	unconditioned	1.67661e-15	0.952507	6.76175e-17	0.0384054	0.00908742	34.022	OID21136	no_MHC	UKB
118550	rs12515119	5	35708492	IL7R	ENSG00000168685	anxiety_pgc_2026	C	2441	rs4242248	unconditioned	4.32653e-25	0.949348	1.75041e-26	0.0383961	0.0122563	56.0999	OID21136	no_MHC	UKB
118551	rs12515119	5	35708492	IL7R	ENSG00000168685	anxiety_pgc_2026	C	2425	rs62355267	unconditioned	5.405e-05	0.921651	2.18104e-06	0.0371495	0.0411432	9.8256	OID21136	no_MHC	UKB
118552	rs12515119	5	35708492	IL7R	ENSG00000168685	anxiety_pgc_2026	C	2511	rs6451229	unconditioned	7.68292e-24	0.954683	3.18667e-25	0.039592	0.00572508	53.223	OID21136	no_MHC	UKB
118553	rs12515119	5	35708492	IL7R	ENSG00000168685	anxiety_pgc_2026	C	2505	rs6879529	unconditioned	3.88613e-49	0.95819	1.60099e-50	0.0394727	0.00233772	111.469	OID21136	no_MHC	UKB
118554	rs12515119	5	35708492	IL7R	ENSG00000168685	anxiety_pgc_2026	C	2509	rs6897932	unconditioned	2.00631e-08	0.921658	8.26828e-10	0.0379424	0.0403997	17.7244	OID21136	no_MHC	UKB
118555	rs12515119	5	35708492	IL7R	ENSG00000168685	anxiety_pgc_2026	C	2420	rs72738826	unconditioned	0.000950959	0.94835	3.83553e-05	0.0382377	0.0124225	6.95804	OID21136	no_MHC	UKB
118556	rs12515119	5	35708492	IL7R	ENSG00000168685	anxiety_pgc_2026	C	2420	rs72738886	unconditioned	3.21884e-31	0.956637	1.29801e-32	0.0385719	0.00479125	70.2111	OID21136	no_MHC	UKB
118557	rs12515119	5	35708492	IL7R	ENSG00000168685	anxiety_pgc_2026	C	2420	rs72742450	unconditioned	4.91148e-23	0.95508	1.98065e-24	0.0385091	0.00641103	51.3679	OID21136	no_MHC	UKB
118558	rs12515119	5	35708492	IL7R	ENSG00000168685	anxiety_pgc_2026	C	2420	rs74483434	unconditioned	0.00146602	0.915027	5.94206e-05	0.0370413	0.0464061	6.5252	OID21136	no_MHC	UKB
118559	rs12515119	5	35708492	IL7R	ENSG00000168685	anxiety_pgc_2026	C	2420	rs75843100	unconditioned	5.99594e-36	0.957155	2.41785e-37	0.0385928	0.00425214	81.102	OID21136	no_MHC	UKB
118560	rs12515119	5	35708492	IL7R	ENSG00000168685	bipolar	C	2862	unconditioned	unconditioned	0	0.930048	0	0.0543764	0.0155756	6014.11	OID21136	no_MHC	UKB
118561	rs12515119	5	35708492	IL7R	ENSG00000168685	bipolar	C	2496	rs10050755	unconditioned	1.77731e-22	0.945353	9.04888e-24	0.0481247	0.00652269	50.0818	OID21136	no_MHC	UKB
118562	rs12515119	5	35708492	IL7R	ENSG00000168685	bipolar	C	2490	rs113854687	unconditioned	3.30195e-05	0.93695	1.6799e-06	0.0476528	0.015362	10.3184	OID21136	no_MHC	UKB
118563	rs12515119	5	35708492	IL7R	ENSG00000168685	bipolar	C	2490	rs114967254	unconditioned	0.00224634	0.929707	0.000114281	0.0472777	0.0206542	6.09845	OID21136	no_MHC	UKB
118564	rs12515119	5	35708492	IL7R	ENSG00000168685	bipolar	C	2491	rs115508026	unconditioned	3.74539e-35	0.934921	1.90627e-36	0.0475666	0.0175129	79.27	OID21136	no_MHC	UKB
118565	rs12515119	5	35708492	IL7R	ENSG00000168685	bipolar	C	2496	rs13188314	unconditioned	4.46404e-07	0.946428	2.27191e-08	0.0481617	0.00540935	14.622	OID21136	no_MHC	UKB
118566	rs12515119	5	35708492	IL7R	ENSG00000168685	bipolar	C	2519	rs1353255	unconditioned	1.97605e-35	0.947241	1.00781e-36	0.0483059	0.00445341	79.9094	OID21136	no_MHC	UKB
118567	rs12515119	5	35708492	IL7R	ENSG00000168685	bipolar	C	2490	rs139819285	unconditioned	3.96789e-49	0.938133	2.01865e-50	0.0477131	0.0141537	111.448	OID21136	no_MHC	UKB
118568	rs12515119	5	35708492	IL7R	ENSG00000168685	bipolar	C	2492	rs140825652	unconditioned	1.97919e-32	0.92728	1.00826e-33	0.0472129	0.0255074	73	OID21136	no_MHC	UKB
118569	rs12515119	5	35708492	IL7R	ENSG00000168685	bipolar	C	2490	rs141006486	unconditioned	5.78061e-36	0.936435	2.94098e-37	0.0476267	0.0159381	81.1386	OID21136	no_MHC	UKB
118570	rs12515119	5	35708492	IL7R	ENSG00000168685	bipolar	C	2491	rs1508663	unconditioned	1.34942e-13	0.9406	6.86642e-15	0.04785	0.0115503	29.6339	OID21136	no_MHC	UKB
118571	rs12515119	5	35708492	IL7R	ENSG00000168685	bipolar	C	2490	rs182158522	unconditioned	1.64809e-15	0.936621	8.38491e-17	0.0476362	0.015743	34.0392	OID21136	no_MHC	UKB
118572	rs12515119	5	35708492	IL7R	ENSG00000168685	bipolar	C	2511	rs4242248	unconditioned	4.31519e-25	0.946715	2.20377e-26	0.0483439	0.00494127	56.1025	OID21136	no_MHC	UKB
118573	rs12515119	5	35708492	IL7R	ENSG00000168685	bipolar	C	2495	rs62355267	unconditioned	5.51053e-05	0.939702	2.80522e-06	0.0478246	0.0124153	9.80626	OID21136	no_MHC	UKB
118574	rs12515119	5	35708492	IL7R	ENSG00000168685	bipolar	C	2584	rs6451229	unconditioned	7.51895e-24	0.934162	3.9065e-25	0.0485174	0.0173205	53.2446	OID21136	no_MHC	UKB
118575	rs12515119	5	35708492	IL7R	ENSG00000168685	bipolar	C	2577	rs6879529	unconditioned	3.81482e-49	0.940557	1.98047e-50	0.0488186	0.0106245	111.488	OID21136	no_MHC	UKB
118576	rs12515119	5	35708492	IL7R	ENSG00000168685	bipolar	C	2580	rs6897932	unconditioned	8.81195e-09	0.94643	4.57845e-10	0.0491696	0.00440092	18.5472	OID21136	no_MHC	UKB
118577	rs12515119	5	35708492	IL7R	ENSG00000168685	bipolar	C	2490	rs72738826	unconditioned	0.00091659	0.925599	4.66378e-05	0.0470698	0.0263683	6.99485	OID21136	no_MHC	UKB
118578	rs12515119	5	35708492	IL7R	ENSG00000168685	bipolar	C	2490	rs72738886	unconditioned	3.16793e-31	0.941573	1.61155e-32	0.047888	0.0105391	70.2271	OID21136	no_MHC	UKB
118579	rs12515119	5	35708492	IL7R	ENSG00000168685	bipolar	C	2490	rs72742450	unconditioned	4.83262e-23	0.939831	2.45849e-24	0.0477994	0.0123697	51.3841	OID21136	no_MHC	UKB
118580	rs12515119	5	35708492	IL7R	ENSG00000168685	bipolar	C	2490	rs74483434	unconditioned	0.00148725	0.936065	7.56722e-05	0.0476129	0.0147589	6.51083	OID21136	no_MHC	UKB
118581	rs12515119	5	35708492	IL7R	ENSG00000168685	bipolar	C	2490	rs75843100	unconditioned	5.8988e-36	0.941761	3.00075e-37	0.0478976	0.0103417	81.1183	OID21136	no_MHC	UKB
118582	rs12515119	5	35708492	IL7R	ENSG00000168685	bipolar_noukb	C	2850	unconditioned	unconditioned	0	0.930548	0	0.0550201	0.0144319	6014.11	OID21136	no_MHC	UKB
118583	rs12515119	5	35708492	IL7R	ENSG00000168685	bipolar_noukb	C	2485	rs10050755	unconditioned	1.7766e-22	0.944957	9.17418e-24	0.0487904	0.00625221	50.0822	OID21136	no_MHC	UKB
118584	rs12515119	5	35708492	IL7R	ENSG00000168685	bipolar_noukb	C	2479	rs113854687	unconditioned	3.29509e-05	0.935002	1.70043e-06	0.0482339	0.0167295	10.3205	OID21136	no_MHC	UKB
118585	rs12515119	5	35708492	IL7R	ENSG00000168685	bipolar_noukb	C	2479	rs114967254	unconditioned	0.0022448	0.929014	0.000115837	0.0479185	0.0207064	6.09914	OID21136	no_MHC	UKB
118586	rs12515119	5	35708492	IL7R	ENSG00000168685	bipolar_noukb	C	2480	rs115508026	unconditioned	3.73726e-35	0.933106	1.9294e-36	0.0481537	0.0187405	79.2721	OID21136	no_MHC	UKB
118587	rs12515119	5	35708492	IL7R	ENSG00000168685	bipolar_noukb	C	2485	rs13188314	unconditioned	4.46009e-07	0.945551	2.30237e-08	0.0488053	0.00564297	14.6229	OID21136	no_MHC	UKB
118588	rs12515119	5	35708492	IL7R	ENSG00000168685	bipolar_noukb	C	2511	rs1353255	unconditioned	1.97452e-35	0.946511	1.0217e-36	0.0489723	0.00451693	79.9102	OID21136	no_MHC	UKB
118589	rs12515119	5	35708492	IL7R	ENSG00000168685	bipolar_noukb	C	2479	rs139819285	unconditioned	3.96337e-49	0.937249	2.0452e-50	0.04835	0.0144015	111.45	OID21136	no_MHC	UKB
118590	rs12515119	5	35708492	IL7R	ENSG00000168685	bipolar_noukb	C	2481	rs140825652	unconditioned	1.9736e-32	0.924827	1.0199e-33	0.0477649	0.0274083	73.0029	OID21136	no_MHC	UKB
118591	rs12515119	5	35708492	IL7R	ENSG00000168685	bipolar_noukb	C	2479	rs141006486	unconditioned	5.77624e-36	0.935957	2.98077e-37	0.0482833	0.01576	81.1393	OID21136	no_MHC	UKB
118592	rs12515119	5	35708492	IL7R	ENSG00000168685	bipolar_noukb	C	2480	rs1508663	unconditioned	1.34893e-13	0.940272	6.96195e-15	0.0485169	0.0112114	29.6343	OID21136	no_MHC	UKB
118593	rs12515119	5	35708492	IL7R	ENSG00000168685	bipolar_noukb	C	2479	rs182158522	unconditioned	1.64776e-15	0.936484	8.50298e-17	0.0483106	0.0152052	34.0394	OID21136	no_MHC	UKB
118594	rs12515119	5	35708492	IL7R	ENSG00000168685	bipolar_noukb	C	2500	rs4242248	unconditioned	4.31163e-25	0.945908	2.23282e-26	0.0489797	0.00511264	56.1033	OID21136	no_MHC	UKB
118595	rs12515119	5	35708492	IL7R	ENSG00000168685	bipolar_noukb	C	2484	rs62355267	unconditioned	5.50494e-05	0.938736	2.84234e-06	0.0484566	0.0127492	9.80728	OID21136	no_MHC	UKB
118596	rs12515119	5	35708492	IL7R	ENSG00000168685	bipolar_noukb	C	2573	rs6451229	unconditioned	7.53694e-24	0.936371	3.96173e-25	0.0492051	0.0144243	53.2422	OID21136	no_MHC	UKB
118597	rs12515119	5	35708492	IL7R	ENSG00000168685	bipolar_noukb	C	2566	rs6879529	unconditioned	3.81206e-49	0.939867	2.00286e-50	0.0493699	0.0107635	111.488	OID21136	no_MHC	UKB
118598	rs12515119	5	35708492	IL7R	ENSG00000168685	bipolar_noukb	C	2569	rs6897932	unconditioned	8.80708e-09	0.945866	4.63103e-10	0.0497321	0.00440159	18.5477	OID21136	no_MHC	UKB
118599	rs12515119	5	35708492	IL7R	ENSG00000168685	bipolar_noukb	C	2479	rs72738826	unconditioned	0.000914513	0.923507	4.72e-05	0.0476362	0.0278954	6.99712	OID21136	no_MHC	UKB
118600	rs12515119	5	35708492	IL7R	ENSG00000168685	bipolar_noukb	C	2479	rs72738886	unconditioned	3.16491e-31	0.940688	1.63305e-32	0.0485274	0.0107851	70.228	OID21136	no_MHC	UKB
118601	rs12515119	5	35708492	IL7R	ENSG00000168685	bipolar_noukb	C	2479	rs72742450	unconditioned	4.83322e-23	0.939964	2.49392e-24	0.04849	0.0115464	51.3839	OID21136	no_MHC	UKB
118602	rs12515119	5	35708492	IL7R	ENSG00000168685	bipolar_noukb	C	2479	rs74483434	unconditioned	0.00148701	0.935891	7.67372e-05	0.0482824	0.0142628	6.51099	OID21136	no_MHC	UKB
118603	rs12515119	5	35708492	IL7R	ENSG00000168685	bipolar_noukb	C	2479	rs75843100	unconditioned	5.8924e-36	0.940758	3.04039e-37	0.048531	0.0107111	81.1194	OID21136	no_MHC	UKB
118604	rs12515119	5	35708492	IL7R	ENSG00000168685	depression_Als_noukb_included	C	2826	unconditioned	unconditioned	0	0.950641	0	0.0467672	0.00259179	6014.08	OID21136	no_MHC	UKB
118605	rs12515119	5	35708492	IL7R	ENSG00000168685	depression_Als_noukb_included	C	2470	rs10050755	unconditioned	1.7888e-22	0.951564	8.21939e-24	0.0437188	0.00471705	50.0753	OID21136	no_MHC	UKB
118606	rs12515119	5	35708492	IL7R	ENSG00000168685	depression_Als_noukb_included	C	2464	rs113854687	unconditioned	3.3227e-05	0.94284	1.52641e-06	0.043299	0.0138266	10.3121	OID21136	no_MHC	UKB
118607	rs12515119	5	35708492	IL7R	ENSG00000168685	depression_Als_noukb_included	C	2464	rs114967254	unconditioned	0.00249713	0.93928	0.000114717	0.043135	0.0149727	5.99261	OID21136	no_MHC	UKB
118608	rs12515119	5	35708492	IL7R	ENSG00000168685	depression_Als_noukb_included	C	2465	rs115508026	unconditioned	3.80467e-35	0.948659	1.74785e-36	0.0435733	0.00776722	79.2542	OID21136	no_MHC	UKB
118609	rs12515119	5	35708492	IL7R	ENSG00000168685	depression_Als_noukb_included	C	2470	rs13188314	unconditioned	4.49647e-07	0.953494	2.06572e-08	0.0438017	0.00270384	14.6148	OID21136	no_MHC	UKB
118610	rs12515119	5	35708492	IL7R	ENSG00000168685	depression_Als_noukb_included	C	2496	rs1353255	unconditioned	1.98672e-35	0.952496	9.14935e-37	0.0438613	0.00364262	79.904	OID21136	no_MHC	UKB
118611	rs12515119	5	35708492	IL7R	ENSG00000168685	depression_Als_noukb_included	C	2464	rs139819285	unconditioned	4.00707e-49	0.946493	1.84063e-50	0.0434668	0.0100399	111.439	OID21136	no_MHC	UKB
118612	rs12515119	5	35708492	IL7R	ENSG00000168685	depression_Als_noukb_included	C	2466	rs140825652	unconditioned	2.02661e-32	0.948654	9.31199e-34	0.0435816	0.00776478	72.9764	OID21136	no_MHC	UKB
118613	rs12515119	5	35708492	IL7R	ENSG00000168685	depression_Als_noukb_included	C	2464	rs141006486	unconditioned	5.85789e-36	0.94782	2.69072e-37	0.0435278	0.00865239	81.1253	OID21136	no_MHC	UKB
118614	rs12515119	5	35708492	IL7R	ENSG00000168685	depression_Als_noukb_included	C	2465	rs1508663	unconditioned	1.36188e-13	0.949218	6.25633e-15	0.0435987	0.00718326	29.6247	OID21136	no_MHC	UKB
118615	rs12515119	5	35708492	IL7R	ENSG00000168685	depression_Als_noukb_included	C	2464	rs182158522	unconditioned	1.67046e-15	0.94906	7.67273e-17	0.0435847	0.00735513	34.0257	OID21136	no_MHC	UKB
118616	rs12515119	5	35708492	IL7R	ENSG00000168685	depression_Als_noukb_included	C	2485	rs4242248	unconditioned	4.33447e-25	0.951074	1.99422e-26	0.0437521	0.00517392	56.098	OID21136	no_MHC	UKB
118617	rs12515119	5	35708492	IL7R	ENSG00000168685	depression_Als_noukb_included	C	2469	rs62355267	unconditioned	5.57344e-05	0.949794	2.56062e-06	0.0436301	0.00651756	9.79491	OID21136	no_MHC	UKB
118618	rs12515119	5	35708492	IL7R	ENSG00000168685	depression_Als_noukb_included	C	2557	rs6451229	unconditioned	7.67367e-24	0.953503	3.54413e-25	0.0440356	0.0024616	53.2242	OID21136	no_MHC	UKB
118619	rs12515119	5	35708492	IL7R	ENSG00000168685	depression_Als_noukb_included	C	2551	rs6879529	unconditioned	3.86841e-49	0.953815	1.78742e-50	0.0440694	0.00211542	111.474	OID21136	no_MHC	UKB
118620	rs12515119	5	35708492	IL7R	ENSG00000168685	depression_Als_noukb_included	C	2554	rs6897932	unconditioned	8.88001e-09	0.953912	4.1035e-10	0.0440787	0.00200961	18.5395	OID21136	no_MHC	UKB
118621	rs12515119	5	35708492	IL7R	ENSG00000168685	depression_Als_noukb_included	C	2464	rs72738826	unconditioned	0.000936641	0.945312	4.30237e-05	0.0434117	0.0102969	6.97321	OID21136	no_MHC	UKB
118622	rs12515119	5	35708492	IL7R	ENSG00000168685	depression_Als_noukb_included	C	2464	rs72738886	unconditioned	3.20453e-31	0.952393	1.47178e-32	0.0437378	0.00386894	70.2156	OID21136	no_MHC	UKB
118623	rs12515119	5	35708492	IL7R	ENSG00000168685	depression_Als_noukb_included	C	2464	rs72742450	unconditioned	4.85744e-23	0.944586	2.23135e-24	0.0433792	0.0120351	51.3789	OID21136	no_MHC	UKB
118624	rs12515119	5	35708492	IL7R	ENSG00000168685	depression_Als_noukb_included	C	2464	rs74483434	unconditioned	0.00150647	0.947542	6.91932e-05	0.0435138	0.0073689	6.49799	OID21136	no_MHC	UKB
118625	rs12515119	5	35708492	IL7R	ENSG00000168685	depression_Als_noukb_included	C	2464	rs75843100	unconditioned	5.96742e-36	0.952619	2.74071e-37	0.0437482	0.00363255	81.1067	OID21136	no_MHC	UKB
118626	rs12515119	5	35708492	IL7R	ENSG00000168685	depression_Als_ukb_included	C	2915	unconditioned	unconditioned	0	0.96784	0	0.0302819	0.00187769	6014.07	OID21136	no_MHC	UKB
118627	rs12515119	5	35708492	IL7R	ENSG00000168685	depression_Als_ukb_included	C	2503	rs10050755	unconditioned	1.82377e-22	0.970048	5.0142e-24	0.0266668	0.00328553	50.056	OID21136	no_MHC	UKB
118628	rs12515119	5	35708492	IL7R	ENSG00000168685	depression_Als_ukb_included	C	2497	rs113854687	unconditioned	3.40749e-05	0.966874	9.36447e-07	0.0265652	0.00652541	10.287	OID21136	no_MHC	UKB
118629	rs12515119	5	35708492	IL7R	ENSG00000168685	depression_Als_ukb_included	C	2497	rs114967254	unconditioned	0.00231497	0.958084	6.36196e-05	0.0263167	0.0132209	6.06836	OID21136	no_MHC	UKB
118630	rs12515119	5	35708492	IL7R	ENSG00000168685	depression_Als_ukb_included	C	2498	rs115508026	unconditioned	3.87451e-35	0.967386	1.06504e-36	0.0265858	0.00602791	79.2361	OID21136	no_MHC	UKB
118631	rs12515119	5	35708492	IL7R	ENSG00000168685	depression_Als_ukb_included	C	2503	rs13188314	unconditioned	4.58264e-07	0.971524	1.25966e-08	0.0267031	0.00177204	14.5958	OID21136	no_MHC	UKB
118632	rs12515119	5	35708492	IL7R	ENSG00000168685	depression_Als_ukb_included	C	2529	rs1353255	unconditioned	2.02374e-35	0.970107	5.58206e-37	0.0267552	0.00313738	79.8855	OID21136	no_MHC	UKB
118633	rs12515119	5	35708492	IL7R	ENSG00000168685	depression_Als_ukb_included	C	2497	rs139819285	unconditioned	4.09287e-49	0.967884	1.12477e-50	0.026593	0.00552293	111.417	OID21136	no_MHC	UKB
118634	rs12515119	5	35708492	IL7R	ENSG00000168685	depression_Als_ukb_included	C	2499	rs140825652	unconditioned	2.06532e-32	0.967817	5.67812e-34	0.0266024	0.00558065	72.9574	OID21136	no_MHC	UKB
118635	rs12515119	5	35708492	IL7R	ENSG00000168685	depression_Als_ukb_included	C	2497	rs141006486	unconditioned	5.97271e-36	0.967805	1.64137e-37	0.0265909	0.00560406	81.1059	OID21136	no_MHC	UKB
118636	rs12515119	5	35708492	IL7R	ENSG00000168685	depression_Als_ukb_included	C	2498	rs1508663	unconditioned	1.38952e-13	0.968558	3.81917e-15	0.0266166	0.00482507	29.6046	OID21136	no_MHC	UKB
118637	rs12515119	5	35708492	IL7R	ENSG00000168685	depression_Als_ukb_included	C	2497	rs182158522	unconditioned	1.70182e-15	0.967212	4.67691e-17	0.0265746	0.00621336	34.0071	OID21136	no_MHC	UKB
118638	rs12515119	5	35708492	IL7R	ENSG00000168685	depression_Als_ukb_included	C	2518	rs4242248	unconditioned	4.41781e-25	0.9692	1.21656e-26	0.0266853	0.0041152	56.079	OID21136	no_MHC	UKB
118639	rs12515119	5	35708492	IL7R	ENSG00000168685	depression_Als_ukb_included	C	2502	rs62355267	unconditioned	5.68135e-05	0.968818	1.5618e-06	0.0266282	0.00449552	9.77574	OID21136	no_MHC	UKB
118640	rs12515119	5	35708492	IL7R	ENSG00000168685	depression_Als_ukb_included	C	2588	rs6451229	unconditioned	7.8196e-24	0.971479	2.16309e-25	0.0268718	0.00164884	53.2054	OID21136	no_MHC	UKB
118641	rs12515119	5	35708492	IL7R	ENSG00000168685	depression_Als_ukb_included	C	2584	rs6879529	unconditioned	3.93989e-49	0.971382	1.09052e-50	0.0268851	0.00173271	111.456	OID21136	no_MHC	UKB
118642	rs12515119	5	35708492	IL7R	ENSG00000168685	depression_Als_ukb_included	C	2587	rs6897932	unconditioned	9.04627e-09	0.971549	2.50433e-10	0.0268944	0.00155674	18.5209	OID21136	no_MHC	UKB
118643	rs12515119	5	35708492	IL7R	ENSG00000168685	depression_Als_ukb_included	C	2497	rs72738826	unconditioned	0.000960957	0.965335	2.64088e-05	0.026522	0.00715538	6.94758	OID21136	no_MHC	UKB
118644	rs12515119	5	35708492	IL7R	ENSG00000168685	depression_Als_ukb_included	C	2497	rs72738886	unconditioned	3.26512e-31	0.970474	8.97203e-33	0.0266642	0.0028622	70.1968	OID21136	no_MHC	UKB
118645	rs12515119	5	35708492	IL7R	ENSG00000168685	depression_Als_ukb_included	C	2497	rs72742450	unconditioned	4.97139e-23	0.966836	1.36625e-24	0.0265642	0.00660001	51.3558	OID21136	no_MHC	UKB
118646	rs12515119	5	35708492	IL7R	ENSG00000168685	depression_Als_ukb_included	C	2497	rs74483434	unconditioned	0.00153381	0.965041	4.21507e-05	0.0265135	0.00687	6.48	OID21136	no_MHC	UKB
118647	rs12515119	5	35708492	IL7R	ENSG00000168685	depression_Als_ukb_included	C	2497	rs75843100	unconditioned	6.07342e-36	0.969661	1.66893e-37	0.0266418	0.00369753	81.0891	OID21136	no_MHC	UKB
118648	rs12515119	5	35708492	IL7R	ENSG00000168685	schizophrenia	C	2925	unconditioned	unconditioned	0	0.90338	0	0.0903373	0.00628255	6014.14	OID21136	no_MHC	UKB
118649	rs12515119	5	35708492	IL7R	ENSG00000168685	schizophrenia	C	2518	rs10050755	unconditioned	1.73404e-22	0.922337	1.34486e-23	0.0715273	0.00613608	50.1064	OID21136	no_MHC	UKB
118650	rs12515119	5	35708492	IL7R	ENSG00000168685	schizophrenia	C	2512	rs113854687	unconditioned	3.21134e-05	0.91124	2.48972e-06	0.0706294	0.0180961	10.3462	OID21136	no_MHC	UKB
118651	rs12515119	5	35708492	IL7R	ENSG00000168685	schizophrenia	C	2512	rs114967254	unconditioned	0.00218504	0.904338	0.000169391	0.070084	0.0232233	6.12612	OID21136	no_MHC	UKB
118652	rs12515119	5	35708492	IL7R	ENSG00000168685	schizophrenia	C	2513	rs115508026	unconditioned	3.66177e-35	0.914066	2.8394e-36	0.0708632	0.0150712	79.2925	OID21136	no_MHC	UKB
118653	rs12515119	5	35708492	IL7R	ENSG00000168685	schizophrenia	C	2518	rs13188314	unconditioned	4.35077e-07	0.922411	3.37384e-08	0.0715231	0.00606507	14.6477	OID21136	no_MHC	UKB
118654	rs12515119	5	35708492	IL7R	ENSG00000168685	schizophrenia	C	2544	rs1353255	unconditioned	1.9264e-35	0.923467	1.49656e-36	0.0717363	0.00479661	79.9348	OID21136	no_MHC	UKB
118655	rs12515119	5	35708492	IL7R	ENSG00000168685	schizophrenia	C	2512	rs139819285	unconditioned	3.27733e-49	0.774877	2.54722e-50	0.0600602	0.165063	111.64	OID21136	no_MHC	UKB
118656	rs12515119	5	35708492	IL7R	ENSG00000168685	schizophrenia	C	2514	rs140825652	unconditioned	1.94853e-32	0.91293	1.51136e-33	0.0707942	0.016276	73.0156	OID21136	no_MHC	UKB
118657	rs12515119	5	35708492	IL7R	ENSG00000168685	schizophrenia	C	2512	rs141006486	unconditioned	5.64405e-36	0.914331	4.37558e-37	0.0708692	0.0147998	81.1625	OID21136	no_MHC	UKB
118658	rs12515119	5	35708492	IL7R	ENSG00000168685	schizophrenia	C	2513	rs1508663	unconditioned	1.22948e-13	0.856995	9.55472e-15	0.0665236	0.076481	29.727	OID21136	no_MHC	UKB
118659	rs12515119	5	35708492	IL7R	ENSG00000168685	schizophrenia	C	2512	rs182158522	unconditioned	1.30196e-15	0.739915	1.01271e-16	0.0573503	0.202735	34.2749	OID21136	no_MHC	UKB
118660	rs12515119	5	35708492	IL7R	ENSG00000168685	schizophrenia	C	2533	rs4242248	unconditioned	4.21088e-25	0.923827	3.26987e-26	0.0717335	0.00443918	56.127	OID21136	no_MHC	UKB
118661	rs12515119	5	35708492	IL7R	ENSG00000168685	schizophrenia	C	2517	rs62355267	unconditioned	5.38193e-05	0.91777	4.17362e-06	0.071161	0.0110109	9.82988	OID21136	no_MHC	UKB
118662	rs12515119	5	35708492	IL7R	ENSG00000168685	schizophrenia	C	2606	rs6451229	unconditioned	7.40034e-24	0.919425	5.89716e-25	0.0732595	0.00731579	53.2605	OID21136	no_MHC	UKB
118663	rs12515119	5	35708492	IL7R	ENSG00000168685	schizophrenia	C	2599	rs6879529	unconditioned	3.73704e-49	0.921379	2.92286e-50	0.0720575	0.00656357	111.508	OID21136	no_MHC	UKB
118664	rs12515119	5	35708492	IL7R	ENSG00000168685	schizophrenia	C	2602	rs6897932	unconditioned	8.43483e-09	0.905924	6.62146e-10	0.0710933	0.0229829	18.5909	OID21136	no_MHC	UKB
118665	rs12515119	5	35708492	IL7R	ENSG00000168685	schizophrenia	C	2512	rs72738826	unconditioned	0.000871126	0.879689	6.75778e-05	0.0681909	0.0511814	7.04572	OID21136	no_MHC	UKB
118666	rs12515119	5	35708492	IL7R	ENSG00000168685	schizophrenia	C	2512	rs72738886	unconditioned	3.09972e-31	0.921302	2.40282e-32	0.0714094	0.00728886	70.2488	OID21136	no_MHC	UKB
118667	rs12515119	5	35708492	IL7R	ENSG00000168685	schizophrenia	C	2512	rs72742450	unconditioned	4.69549e-23	0.913163	3.64026e-24	0.0707786	0.0160579	51.4129	OID21136	no_MHC	UKB
118668	rs12515119	5	35708492	IL7R	ENSG00000168685	schizophrenia	C	2512	rs74483434	unconditioned	0.00138077	0.869052	0.000107044	0.0673108	0.0621495	6.58511	OID21136	no_MHC	UKB
118669	rs12515119	5	35708492	IL7R	ENSG00000168685	schizophrenia	C	2512	rs75843100	unconditioned	5.76845e-36	0.920952	4.47157e-37	0.0713823	0.00766585	81.1407	OID21136	no_MHC	UKB
118670	rs75843100	5	35838799	IL7R	ENSG00000168685	anxiety_pgc_2026	C	2663	unconditioned	unconditioned	0	0.939069	0	0.0580738	0.00285744	6014.11	OID21136	no_MHC	UKB
118671	rs75843100	5	35838799	IL7R	ENSG00000168685	anxiety_pgc_2026	C	2275	rs10063618	unconditioned	0.000654085	0.953186	2.79246e-05	0.0406887	0.00544292	7.33227	OID21136	no_MHC	UKB
118672	rs75843100	5	35838799	IL7R	ENSG00000168685	anxiety_pgc_2026	C	2276	rs115508026	unconditioned	7.79057e-36	0.938547	3.3288e-37	0.0400814	0.0213717	80.8401	OID21136	no_MHC	UKB
118673	rs75843100	5	35838799	IL7R	ENSG00000168685	anxiety_pgc_2026	C	2275	rs115638623	unconditioned	1.23178e-15	0.947915	5.25993e-17	0.0404663	0.0116185	34.3303	OID21136	no_MHC	UKB
118674	rs75843100	5	35838799	IL7R	ENSG00000168685	anxiety_pgc_2026	C	2276	rs11567772	unconditioned	2.41747e-05	0.941271	1.03292e-06	0.0401995	0.018504	10.6302	OID21136	no_MHC	UKB
118675	rs75843100	5	35838799	IL7R	ENSG00000168685	anxiety_pgc_2026	C	2275	rs115906161	unconditioned	0.00891655	0.941787	0.000380714	0.0402032	0.00871232	4.71985	OID21136	no_MHC	UKB
118676	rs75843100	5	35838799	IL7R	ENSG00000168685	anxiety_pgc_2026	C	2274	rs116015305	unconditioned	2.72929e-06	0.94778	1.16513e-07	0.0404487	0.0117689	12.8115	OID21136	no_MHC	UKB
118677	rs75843100	5	35838799	IL7R	ENSG00000168685	anxiety_pgc_2026	C	2305	rs1353255	unconditioned	1.75921e-21	0.954043	7.5423e-23	0.0408977	0.00505933	47.7894	OID21136	no_MHC	UKB
118678	rs75843100	5	35838799	IL7R	ENSG00000168685	anxiety_pgc_2026	C	2275	rs139819285	unconditioned	2.00273e-48	0.951355	8.5513e-50	0.0406131	0.0080323	109.83	OID21136	no_MHC	UKB
118679	rs75843100	5	35838799	IL7R	ENSG00000168685	anxiety_pgc_2026	C	2277	rs140825652	unconditioned	4.03098e-31	0.937193	1.72437e-32	0.0400684	0.0227389	69.9861	OID21136	no_MHC	UKB
118680	rs75843100	5	35838799	IL7R	ENSG00000168685	anxiety_pgc_2026	C	2275	rs141006486	unconditioned	3.16574e-12	0.94398	1.35198e-13	0.0402983	0.0157219	26.4786	OID21136	no_MHC	UKB
118681	rs75843100	5	35838799	IL7R	ENSG00000168685	anxiety_pgc_2026	C	2275	rs144528270	unconditioned	0.00112389	0.950855	4.79869e-05	0.0405916	0.00738113	6.79096	OID21136	no_MHC	UKB
118682	rs75843100	5	35838799	IL7R	ENSG00000168685	anxiety_pgc_2026	C	2276	rs1508663	unconditioned	5.75368e-09	0.952902	2.45703e-10	0.0406859	0.00641196	18.9734	OID21136	no_MHC	UKB
118683	rs75843100	5	35838799	IL7R	ENSG00000168685	anxiety_pgc_2026	C	2275	rs182158522	unconditioned	2.95226e-13	0.950362	1.2606e-14	0.0405708	0.00906695	28.851	OID21136	no_MHC	UKB
118684	rs75843100	5	35838799	IL7R	ENSG00000168685	anxiety_pgc_2026	C	2291	rs4242248	unconditioned	2.99941e-19	0.952895	1.28333e-20	0.0407643	0.00634036	42.6507	OID21136	no_MHC	UKB
118685	rs75843100	5	35838799	IL7R	ENSG00000168685	anxiety_pgc_2026	C	2276	rs62352048	unconditioned	5.68515e-08	0.927298	2.4393e-09	0.0397542	0.0329477	16.6828	OID21136	no_MHC	UKB
118686	rs75843100	5	35838799	IL7R	ENSG00000168685	anxiety_pgc_2026	C	2284	rs62355267	unconditioned	2.85938e-15	0.952801	1.22226e-16	0.0407217	0.00647762	33.4882	OID21136	no_MHC	UKB
118687	rs75843100	5	35838799	IL7R	ENSG00000168685	anxiety_pgc_2026	C	2368	rs6451229	unconditioned	3.31107e-07	0.946673	1.45225e-08	0.0415095	0.0118175	14.9208	OID21136	no_MHC	UKB
118688	rs75843100	5	35838799	IL7R	ENSG00000168685	anxiety_pgc_2026	C	2355	rs6879529	unconditioned	9.34185e-62	0.956015	4.06881e-63	0.0416366	0.00234855	140.526	OID21136	no_MHC	UKB
118689	rs75843100	5	35838799	IL7R	ENSG00000168685	anxiety_pgc_2026	C	2371	rs6897932	unconditioned	1.27365e-11	0.925604	5.55892e-13	0.0403644	0.0340315	25.0865	OID21136	no_MHC	UKB
118690	rs75843100	5	35838799	IL7R	ENSG00000168685	anxiety_pgc_2026	C	2275	rs72738826	unconditioned	0.00264218	0.944391	0.000112828	0.0403156	0.0125388	5.93615	OID21136	no_MHC	UKB
118691	rs75843100	5	35838799	IL7R	ENSG00000168685	anxiety_pgc_2026	C	2275	rs72738886	unconditioned	1.59255e-31	0.954473	6.79937e-33	0.0407463	0.00478042	70.9148	OID21136	no_MHC	UKB
118692	rs75843100	5	35838799	IL7R	ENSG00000168685	anxiety_pgc_2026	C	2275	rs72742450	unconditioned	1.90033e-26	0.952923	8.11374e-28	0.0406801	0.00639655	59.2252	OID21136	no_MHC	UKB
118693	rs75843100	5	35838799	IL7R	ENSG00000168685	anxiety_pgc_2026	C	2275	rs75843100	unconditioned	5.12469e-16	0.954989	2.18794e-17	0.0407683	0.00424317	35.2073	OID21136	no_MHC	UKB
118694	rs75843100	5	35838799	IL7R	ENSG00000168685	anxiety_pgc_2026	C	2275	rs79224486	unconditioned	0.00287311	0.922002	0.000122776	0.0393641	0.0356378	5.85236	OID21136	no_MHC	UKB
118695	rs75843100	5	35838799	IL7R	ENSG00000168685	anxiety_pgc_2026	C	2275	rs79779822	unconditioned	0.000427059	0.950588	1.82348e-05	0.0405803	0.00838676	7.75859	OID21136	no_MHC	UKB
118696	rs75843100	5	35838799	IL7R	ENSG00000168685	anxiety_pgc_2026	C	2275	rs79816298	unconditioned	1.84244e-06	0.892242	7.87983e-08	0.0380902	0.0696657	13.2044	OID21136	no_MHC	UKB
118697	rs75843100	5	35838799	IL7R	ENSG00000168685	bipolar	C	2743	unconditioned	unconditioned	0	0.920415	0	0.0641708	0.0154142	6014.13	OID21136	no_MHC	UKB
118698	rs75843100	5	35838799	IL7R	ENSG00000168685	bipolar	C	2367	rs10063618	unconditioned	0.00064516	0.937136	3.27129e-05	0.0475029	0.0146828	7.34601	OID21136	no_MHC	UKB
118699	rs75843100	5	35838799	IL7R	ENSG00000168685	bipolar	C	2368	rs115508026	unconditioned	7.75372e-36	0.935167	3.91963e-37	0.0472567	0.0175763	80.8449	OID21136	no_MHC	UKB
118700	rs75843100	5	35838799	IL7R	ENSG00000168685	bipolar	C	2367	rs115638623	unconditioned	8.77231e-16	0.675083	4.46911e-17	0.0341017	0.290815	34.6698	OID21136	no_MHC	UKB
118701	rs75843100	5	35838799	IL7R	ENSG00000168685	bipolar	C	2368	rs11567772	unconditioned	2.38628e-05	0.929378	1.2066e-06	0.0469695	0.0236274	10.6432	OID21136	no_MHC	UKB
118702	rs75843100	5	35838799	IL7R	ENSG00000168685	bipolar	C	2367	rs115906161	unconditioned	0.00871062	0.921728	0.000440251	0.0465633	0.0225583	4.74321	OID21136	no_MHC	UKB
118703	rs75843100	5	35838799	IL7R	ENSG00000168685	bipolar	C	2367	rs116015305	unconditioned	2.15789e-06	0.900725	1.09125e-07	0.0454961	0.0537763	13.0464	OID21136	no_MHC	UKB
118704	rs75843100	5	35838799	IL7R	ENSG00000168685	bipolar	C	2396	rs1353255	unconditioned	1.7476e-21	0.94755	8.85269e-23	0.047995	0.00445486	47.796	OID21136	no_MHC	UKB
118705	rs75843100	5	35838799	IL7R	ENSG00000168685	bipolar	C	2367	rs139819285	unconditioned	1.97368e-48	0.938437	9.97302e-50	0.047405	0.0141583	109.844	OID21136	no_MHC	UKB
118706	rs75843100	5	35838799	IL7R	ENSG00000168685	bipolar	C	2369	rs140825652	unconditioned	3.9862e-31	0.927565	2.01695e-32	0.0469077	0.0255269	69.9973	OID21136	no_MHC	UKB
118707	rs75843100	5	35838799	IL7R	ENSG00000168685	bipolar	C	2367	rs141006486	unconditioned	3.14036e-12	0.936738	1.58688e-13	0.0473192	0.0159432	26.4867	OID21136	no_MHC	UKB
118708	rs75843100	5	35838799	IL7R	ENSG00000168685	bipolar	C	2367	rs144528270	unconditioned	0.00110533	0.936224	5.58537e-05	0.0472932	0.0153216	6.80761	OID21136	no_MHC	UKB
118709	rs75843100	5	35838799	IL7R	ENSG00000168685	bipolar	C	2368	rs1508663	unconditioned	5.68217e-09	0.941049	2.87173e-10	0.0475486	0.0114026	18.9859	OID21136	no_MHC	UKB
118710	rs75843100	5	35838799	IL7R	ENSG00000168685	bipolar	C	2367	rs182158522	unconditioned	2.90985e-13	0.936923	1.4704e-14	0.0473286	0.0157481	28.8655	OID21136	no_MHC	UKB
118711	rs75843100	5	35838799	IL7R	ENSG00000168685	bipolar	C	2383	rs4242248	unconditioned	2.98015e-19	0.946653	1.50965e-20	0.0479492	0.00539783	42.6571	OID21136	no_MHC	UKB
118712	rs75843100	5	35838799	IL7R	ENSG00000168685	bipolar	C	2368	rs62352048	unconditioned	5.62787e-08	0.918024	2.84697e-09	0.0464045	0.0355716	16.6929	OID21136	no_MHC	UKB
118713	rs75843100	5	35838799	IL7R	ENSG00000168685	bipolar	C	2376	rs62355267	unconditioned	2.83887e-15	0.945845	1.43604e-16	0.047839	0.00631581	33.4954	OID21136	no_MHC	UKB
118714	rs75843100	5	35838799	IL7R	ENSG00000168685	bipolar	C	2463	rs6451229	unconditioned	3.25723e-07	0.936704	1.68146e-08	0.04834	0.0149558	14.9372	OID21136	no_MHC	UKB
118715	rs75843100	5	35838799	IL7R	ENSG00000168685	bipolar	C	2448	rs6879529	unconditioned	9.19588e-62	0.94107	4.73975e-63	0.0484943	0.0104359	140.542	OID21136	no_MHC	UKB
118716	rs75843100	5	35838799	IL7R	ENSG00000168685	bipolar	C	2464	rs6897932	unconditioned	6.44582e-12	0.946583	3.33531e-13	0.0489752	0.00444209	25.7676	OID21136	no_MHC	UKB
118717	rs75843100	5	35838799	IL7R	ENSG00000168685	bipolar	C	2367	rs72738826	unconditioned	0.00260402	0.930516	0.0001316	0.0470059	0.0197423	5.9507	OID21136	no_MHC	UKB
118718	rs75843100	5	35838799	IL7R	ENSG00000168685	bipolar	C	2367	rs72738886	unconditioned	1.57144e-31	0.941879	7.93986e-33	0.0475789	0.0105426	70.9281	OID21136	no_MHC	UKB
118719	rs75843100	5	35838799	IL7R	ENSG00000168685	bipolar	C	2367	rs72742450	unconditioned	1.87461e-26	0.940135	9.47203e-28	0.0474908	0.0123737	59.2388	OID21136	no_MHC	UKB
118720	rs75843100	5	35838799	IL7R	ENSG00000168685	bipolar	C	2367	rs75843100	unconditioned	5.05567e-16	0.942066	2.55442e-17	0.0475883	0.0103461	35.2209	OID21136	no_MHC	UKB
118721	rs75843100	5	35838799	IL7R	ENSG00000168685	bipolar	C	2368	rs79224486	unconditioned	0.00271065	0.927159	0.000137066	0.0468593	0.0231344	5.91057	OID21136	no_MHC	UKB
118722	rs75843100	5	35838799	IL7R	ENSG00000168685	bipolar	C	2367	rs79779822	unconditioned	0.000414056	0.921965	2.09301e-05	0.0465732	0.0310273	7.78951	OID21136	no_MHC	UKB
118723	rs75843100	5	35838799	IL7R	ENSG00000168685	bipolar	C	2367	rs79816298	unconditioned	1.93087e-06	0.935105	9.75746e-08	0.047237	0.0176564	13.1575	OID21136	no_MHC	UKB
118724	rs75843100	5	35838799	IL7R	ENSG00000168685	bipolar_noukb	C	2736	unconditioned	unconditioned	0	0.918856	0	0.0668934	0.0142506	6014.13	OID21136	no_MHC	UKB
118725	rs75843100	5	35838799	IL7R	ENSG00000168685	bipolar_noukb	C	2358	rs10063618	unconditioned	0.000641456	0.933492	3.3359e-05	0.0485291	0.0173044	7.35177	OID21136	no_MHC	UKB
118726	rs75843100	5	35838799	IL7R	ENSG00000168685	bipolar_noukb	C	2359	rs115508026	unconditioned	7.73367e-36	0.93281	4.00869e-37	0.0483326	0.018857	80.8475	OID21136	no_MHC	UKB
118727	rs75843100	5	35838799	IL7R	ENSG00000168685	bipolar_noukb	C	2358	rs115638623	unconditioned	8.25583e-16	0.635337	4.31925e-17	0.0329075	0.331756	34.7304	OID21136	no_MHC	UKB
118728	rs75843100	5	35838799	IL7R	ENSG00000168685	bipolar_noukb	C	2359	rs11567772	unconditioned	2.38598e-05	0.929282	1.237e-06	0.0481558	0.0225375	10.6433	OID21136	no_MHC	UKB
118729	rs75843100	5	35838799	IL7R	ENSG00000168685	bipolar_noukb	C	2358	rs115906161	unconditioned	0.00866069	0.917	0.000448847	0.0474979	0.0263921	4.74896	OID21136	no_MHC	UKB
118730	rs75843100	5	35838799	IL7R	ENSG00000168685	bipolar_noukb	C	2358	rs116015305	unconditioned	2.1582e-06	0.900874	1.11914e-07	0.0466624	0.0524615	13.0462	OID21136	no_MHC	UKB
118731	rs75843100	5	35838799	IL7R	ENSG00000168685	bipolar_noukb	C	2390	rs1353255	unconditioned	1.74525e-21	0.946324	9.06707e-23	0.0491597	0.00451602	47.7974	OID21136	no_MHC	UKB
118732	rs75843100	5	35838799	IL7R	ENSG00000168685	bipolar_noukb	C	2358	rs139819285	unconditioned	1.97069e-48	0.937066	1.02103e-49	0.0485357	0.0143987	109.846	OID21136	no_MHC	UKB
118733	rs75843100	5	35838799	IL7R	ENSG00000168685	bipolar_noukb	C	2360	rs140825652	unconditioned	3.97344e-31	0.92464	2.06163e-32	0.0479478	0.027412	70.0005	OID21136	no_MHC	UKB
118734	rs75843100	5	35838799	IL7R	ENSG00000168685	bipolar_noukb	C	2358	rs141006486	unconditioned	3.13707e-12	0.935774	1.62539e-13	0.0484688	0.0157569	26.4877	OID21136	no_MHC	UKB
118735	rs75843100	5	35838799	IL7R	ENSG00000168685	bipolar_noukb	C	2358	rs144528270	unconditioned	0.00110174	0.933212	5.70855e-05	0.0483361	0.0172931	6.81086	OID21136	no_MHC	UKB
118736	rs75843100	5	35838799	IL7R	ENSG00000168685	bipolar_noukb	C	2359	rs1508663	unconditioned	5.67806e-09	0.940368	2.94231e-10	0.048718	0.0109139	18.9867	OID21136	no_MHC	UKB
118737	rs75843100	5	35838799	IL7R	ENSG00000168685	bipolar_noukb	C	2358	rs182158522	unconditioned	2.90788e-13	0.936302	1.50662e-14	0.0484961	0.0152023	28.8662	OID21136	no_MHC	UKB
118738	rs75843100	5	35838799	IL7R	ENSG00000168685	bipolar_noukb	C	2374	rs4242248	unconditioned	2.97631e-19	0.945411	1.54576e-20	0.0490948	0.00549429	42.6584	OID21136	no_MHC	UKB
118739	rs75843100	5	35838799	IL7R	ENSG00000168685	bipolar_noukb	C	2359	rs62352048	unconditioned	5.65653e-08	0.922706	2.93316e-09	0.0478169	0.0294765	16.6879	OID21136	no_MHC	UKB
118740	rs75843100	5	35838799	IL7R	ENSG00000168685	bipolar_noukb	C	2367	rs62355267	unconditioned	2.83541e-15	0.944685	1.47056e-16	0.0489889	0.00632563	33.4966	OID21136	no_MHC	UKB
118741	rs75843100	5	35838799	IL7R	ENSG00000168685	bipolar_noukb	C	2454	rs6451229	unconditioned	3.26184e-07	0.938021	1.72175e-08	0.0495005	0.0124784	14.9358	OID21136	no_MHC	UKB
118742	rs75843100	5	35838799	IL7R	ENSG00000168685	bipolar_noukb	C	2439	rs6879529	unconditioned	9.1844e-62	0.939894	4.84198e-63	0.0495403	0.0105655	140.543	OID21136	no_MHC	UKB
118743	rs75843100	5	35838799	IL7R	ENSG00000168685	bipolar_noukb	C	2455	rs6897932	unconditioned	6.43882e-12	0.945542	3.40662e-13	0.0500218	0.00443667	25.7687	OID21136	no_MHC	UKB
118744	rs75843100	5	35838799	IL7R	ENSG00000168685	bipolar_noukb	C	2358	rs72738826	unconditioned	0.00259276	0.926992	0.000134358	0.0480148	0.022266	5.95503	OID21136	no_MHC	UKB
118745	rs75843100	5	35838799	IL7R	ENSG00000168685	bipolar_noukb	C	2358	rs72738886	unconditioned	1.56914e-31	0.940503	8.12921e-33	0.0487138	0.0107829	70.9296	OID21136	no_MHC	UKB
118746	rs75843100	5	35838799	IL7R	ENSG00000168685	bipolar_noukb	C	2358	rs72742450	unconditioned	1.87389e-26	0.93978	9.70818e-28	0.0486763	0.0115441	59.2392	OID21136	no_MHC	UKB
118747	rs75843100	5	35838799	IL7R	ENSG00000168685	bipolar_noukb	C	2358	rs75843100	unconditioned	5.04768e-16	0.940573	2.61504e-17	0.0487173	0.0107101	35.2224	OID21136	no_MHC	UKB
118748	rs75843100	5	35838799	IL7R	ENSG00000168685	bipolar_noukb	C	2359	rs79224486	unconditioned	0.00270112	0.924448	0.000140046	0.0479054	0.0248055	5.91409	OID21136	no_MHC	UKB
118749	rs75843100	5	35838799	IL7R	ENSG00000168685	bipolar_noukb	C	2358	rs79779822	unconditioned	0.000411738	0.916862	2.1342e-05	0.0474894	0.0352156	7.79512	OID21136	no_MHC	UKB
118750	rs75843100	5	35838799	IL7R	ENSG00000168685	bipolar_noukb	C	2358	rs79816298	unconditioned	1.93372e-06	0.936488	1.00189e-07	0.048506	0.0150036	13.1561	OID21136	no_MHC	UKB
118751	rs75843100	5	35838799	IL7R	ENSG00000168685	depression_Als_noukb_included	C	2702	unconditioned	unconditioned	0	0.951199	0	0.0462072	0.00259332	6014.1	OID21136	no_MHC	UKB
118752	rs75843100	5	35838799	IL7R	ENSG00000168685	depression_Als_noukb_included	C	2321	rs10063618	unconditioned	0.000652256	0.950578	2.93274e-05	0.0427348	0.00600605	7.33507	OID21136	no_MHC	UKB
118753	rs75843100	5	35838799	IL7R	ENSG00000168685	depression_Als_noukb_included	C	2322	rs115508026	unconditioned	7.87786e-36	0.949462	3.54276e-37	0.0426904	0.00784805	80.829	OID21136	no_MHC	UKB
118754	rs75843100	5	35838799	IL7R	ENSG00000168685	depression_Als_noukb_included	C	2321	rs115638623	unconditioned	1.23748e-15	0.952309	5.56378e-17	0.0428115	0.00487959	34.3257	OID21136	no_MHC	UKB
118755	rs75843100	5	35838799	IL7R	ENSG00000168685	depression_Als_noukb_included	C	2322	rs11567772	unconditioned	2.43484e-05	0.948149	1.09509e-06	0.0426345	0.00919073	10.623	OID21136	no_MHC	UKB
118756	rs75843100	5	35838799	IL7R	ENSG00000168685	depression_Als_noukb_included	C	2321	rs115906161	unconditioned	0.0088209	0.934463	0.000396714	0.0420126	0.0143066	4.73063	OID21136	no_MHC	UKB
118757	rs75843100	5	35838799	IL7R	ENSG00000168685	depression_Als_noukb_included	C	2321	rs116015305	unconditioned	2.26719e-06	0.946158	1.01952e-07	0.0425357	0.0113042	12.997	OID21136	no_MHC	UKB
118758	rs75843100	5	35838799	IL7R	ENSG00000168685	depression_Als_noukb_included	C	2353	rs1353255	unconditioned	1.75806e-21	0.953375	7.92603e-23	0.0429784	0.00364624	47.7901	OID21136	no_MHC	UKB
118759	rs75843100	5	35838799	IL7R	ENSG00000168685	depression_Als_noukb_included	C	2321	rs139819285	unconditioned	1.99363e-48	0.947362	8.96459e-50	0.0425891	0.0100491	109.834	OID21136	no_MHC	UKB
118760	rs75843100	5	35838799	IL7R	ENSG00000168685	depression_Als_noukb_included	C	2323	rs140825652	unconditioned	4.08274e-31	0.949525	1.83642e-32	0.042702	0.00777278	69.9734	OID21136	no_MHC	UKB
118761	rs75843100	5	35838799	IL7R	ENSG00000168685	depression_Als_noukb_included	C	2321	rs141006486	unconditioned	3.18113e-12	0.948691	1.43038e-13	0.0426489	0.00866034	26.4738	OID21136	no_MHC	UKB
118762	rs75843100	5	35838799	IL7R	ENSG00000168685	depression_Als_noukb_included	C	2321	rs144528270	unconditioned	0.0011134	0.942855	5.00697e-05	0.0423867	0.0135947	6.80034	OID21136	no_MHC	UKB
118763	rs75843100	5	35838799	IL7R	ENSG00000168685	depression_Als_noukb_included	C	2322	rs1508663	unconditioned	5.73667e-09	0.950081	2.57979e-10	0.0427181	0.00720096	18.9764	OID21136	no_MHC	UKB
118764	rs75843100	5	35838799	IL7R	ENSG00000168685	depression_Als_noukb_included	C	2321	rs182158522	unconditioned	2.95068e-13	0.949933	1.32672e-14	0.0427047	0.0073619	28.8516	OID21136	no_MHC	UKB
118765	rs75843100	5	35838799	IL7R	ENSG00000168685	depression_Als_noukb_included	C	2337	rs4242248	unconditioned	2.9945e-19	0.951295	1.34819e-20	0.0428234	0.00588178	42.6523	OID21136	no_MHC	UKB
118766	rs75843100	5	35838799	IL7R	ENSG00000168685	depression_Als_noukb_included	C	2322	rs62352048	unconditioned	5.55189e-08	0.905588	2.50185e-09	0.0407549	0.0536565	16.7065	OID21136	no_MHC	UKB
118767	rs75843100	5	35838799	IL7R	ENSG00000168685	depression_Als_noukb_included	C	2330	rs62355267	unconditioned	2.85984e-15	0.952907	1.28691e-16	0.0428761	0.00421697	33.488	OID21136	no_MHC	UKB
118768	rs75843100	5	35838799	IL7R	ENSG00000168685	depression_Als_noukb_included	C	2416	rs6451229	unconditioned	3.33517e-07	0.953516	1.5085e-08	0.0431242	0.00335931	14.9136	OID21136	no_MHC	UKB
118769	rs75843100	5	35838799	IL7R	ENSG00000168685	depression_Als_noukb_included	C	2402	rs6879529	unconditioned	9.32937e-62	0.954736	4.21902e-63	0.0431739	0.00208999	140.527	OID21136	no_MHC	UKB
118770	rs75843100	5	35838799	IL7R	ENSG00000168685	depression_Als_noukb_included	C	2418	rs6897932	unconditioned	6.50084e-12	0.954755	2.94231e-13	0.0432106	0.00203447	25.7591	OID21136	no_MHC	UKB
118771	rs75843100	5	35838799	IL7R	ENSG00000168685	depression_Als_noukb_included	C	2321	rs72738826	unconditioned	0.0026439	0.945552	0.000118884	0.042508	0.0091777	5.9355	OID21136	no_MHC	UKB
118772	rs75843100	5	35838799	IL7R	ENSG00000168685	depression_Als_noukb_included	C	2321	rs72738886	unconditioned	1.59051e-31	0.953273	7.15087e-33	0.0428549	0.00387251	70.9161	OID21136	no_MHC	UKB
118773	rs75843100	5	35838799	IL7R	ENSG00000168685	depression_Als_noukb_included	C	2321	rs72742450	unconditioned	1.88535e-26	0.945451	8.47807e-28	0.0425032	0.0120461	59.2331	OID21136	no_MHC	UKB
118774	rs75843100	5	35838799	IL7R	ENSG00000168685	depression_Als_noukb_included	C	2321	rs75843100	unconditioned	5.11682e-16	0.953499	2.30049e-17	0.042865	0.00363589	35.2088	OID21136	no_MHC	UKB
118775	rs75843100	5	35838799	IL7R	ENSG00000168685	depression_Als_noukb_included	C	2322	rs79224486	unconditioned	0.00273535	0.936218	0.000123123	0.0421219	0.018802	5.9015	OID21136	no_MHC	UKB
118776	rs75843100	5	35838799	IL7R	ENSG00000168685	depression_Als_noukb_included	C	2321	rs79779822	unconditioned	0.000424734	0.94584	1.90992e-05	0.0425208	0.0111949	7.76405	OID21136	no_MHC	UKB
118777	rs75843100	5	35838799	IL7R	ENSG00000168685	depression_Als_noukb_included	C	2321	rs79816298	unconditioned	1.96484e-06	0.951535	8.83423e-08	0.0427768	0.00568635	13.1401	OID21136	no_MHC	UKB
118778	rs75843100	5	35838799	IL7R	ENSG00000168685	depression_Als_ukb_included	C	2810	unconditioned	unconditioned	0	0.966411	0	0.0317144	0.00187491	6014.08	OID21136	no_MHC	UKB
118779	rs75843100	5	35838799	IL7R	ENSG00000168685	depression_Als_ukb_included	C	2378	rs10063618	unconditioned	0.000664344	0.968956	1.9161e-05	0.0279443	0.00241592	7.31671	OID21136	no_MHC	UKB
118780	rs75843100	5	35838799	IL7R	ENSG00000168685	depression_Als_ukb_included	C	2379	rs115508026	unconditioned	8.01162e-36	0.966149	2.31143e-37	0.0278683	0.00598285	80.8122	OID21136	no_MHC	UKB
118781	rs75843100	5	35838799	IL7R	ENSG00000168685	depression_Als_ukb_included	C	2378	rs115638623	unconditioned	1.25464e-15	0.965522	3.619e-17	0.0278438	0.00663469	34.3119	OID21136	no_MHC	UKB
118782	rs75843100	5	35838799	IL7R	ENSG00000168685	depression_Als_ukb_included	C	2379	rs11567772	unconditioned	2.47753e-05	0.964909	7.14831e-07	0.0278329	0.00723248	10.6057	OID21136	no_MHC	UKB
118783	rs75843100	5	35838799	IL7R	ENSG00000168685	depression_Als_ukb_included	C	2378	rs115906161	unconditioned	0.00871172	0.957151	0.000251274	0.0276011	0.00628444	4.74309	OID21136	no_MHC	UKB
118784	rs75843100	5	35838799	IL7R	ENSG00000168685	depression_Als_ukb_included	C	2378	rs116015305	unconditioned	2.3105e-06	0.964396	6.66556e-08	0.027814	0.00778798	12.978	OID21136	no_MHC	UKB
118785	rs75843100	5	35838799	IL7R	ENSG00000168685	depression_Als_ukb_included	C	2410	rs1353255	unconditioned	1.7867e-21	0.968827	5.1717e-23	0.0280401	0.00313326	47.7739	OID21136	no_MHC	UKB
118786	rs75843100	5	35838799	IL7R	ENSG00000168685	depression_Als_ukb_included	C	2378	rs139819285	unconditioned	2.03315e-48	0.966609	5.86437e-50	0.0278751	0.00551566	109.814	OID21136	no_MHC	UKB
118787	rs75843100	5	35838799	IL7R	ENSG00000168685	depression_Als_ukb_included	C	2380	rs140825652	unconditioned	4.1541e-31	0.966542	1.19868e-32	0.0278844	0.00557315	69.956	OID21136	no_MHC	UKB
118788	rs75843100	5	35838799	IL7R	ENSG00000168685	depression_Als_ukb_included	C	2378	rs141006486	unconditioned	3.24037e-12	0.96653	9.34646e-14	0.0278729	0.00559668	26.4553	OID21136	no_MHC	UKB
118789	rs75843100	5	35838799	IL7R	ENSG00000168685	depression_Als_ukb_included	C	2378	rs144528270	unconditioned	0.00112542	0.954866	3.24746e-05	0.0275366	0.0164399	6.7896	OID21136	no_MHC	UKB
118790	rs75843100	5	35838799	IL7R	ENSG00000168685	depression_Als_ukb_included	C	2379	rs1508663	unconditioned	5.84055e-09	0.967281	1.6849e-10	0.0278995	0.00481966	18.9584	OID21136	no_MHC	UKB
118791	rs75843100	5	35838799	IL7R	ENSG00000168685	depression_Als_ukb_included	C	2378	rs182158522	unconditioned	3.00005e-13	0.965939	8.65348e-15	0.0278558	0.00620518	28.835	OID21136	no_MHC	UKB
118792	rs75843100	5	35838799	IL7R	ENSG00000168685	depression_Als_ukb_included	C	2394	rs4242248	unconditioned	3.04662e-19	0.967782	8.80086e-21	0.0279524	0.00426537	42.6351	OID21136	no_MHC	UKB
118793	rs75843100	5	35838799	IL7R	ENSG00000168685	depression_Als_ukb_included	C	2379	rs62352048	unconditioned	5.91302e-08	0.964535	1.70627e-09	0.0278251	0.00763994	16.6435	OID21136	no_MHC	UKB
118794	rs75843100	5	35838799	IL7R	ENSG00000168685	depression_Als_ukb_included	C	2387	rs62355267	unconditioned	2.9084e-15	0.969024	8.39656e-17	0.0279727	0.00300318	33.4712	OID21136	no_MHC	UKB
118795	rs75843100	5	35838799	IL7R	ENSG00000168685	depression_Als_ukb_included	C	2471	rs6451229	unconditioned	3.37202e-07	0.969724	9.79035e-09	0.0281529	0.00212303	14.9026	OID21136	no_MHC	UKB
118796	rs75843100	5	35838799	IL7R	ENSG00000168685	depression_Als_ukb_included	C	2459	rs6879529	unconditioned	9.47988e-62	0.970134	2.75213e-63	0.0281625	0.00170381	140.511	OID21136	no_MHC	UKB
118797	rs75843100	5	35838799	IL7R	ENSG00000168685	depression_Als_ukb_included	C	2475	rs6897932	unconditioned	6.60683e-12	0.970242	1.91995e-13	0.0281937	0.00156457	25.7429	OID21136	no_MHC	UKB
118798	rs75843100	5	35838799	IL7R	ENSG00000168685	depression_Als_ukb_included	C	2378	rs72738826	unconditioned	0.00268063	0.963194	7.73213e-05	0.0277765	0.00627161	5.9217	OID21136	no_MHC	UKB
118799	rs75843100	5	35838799	IL7R	ENSG00000168685	depression_Als_ukb_included	C	2378	rs72738886	unconditioned	1.61702e-31	0.969192	4.66365e-33	0.0279496	0.00285842	70.8996	OID21136	no_MHC	UKB
118800	rs75843100	5	35838799	IL7R	ENSG00000168685	depression_Als_ukb_included	C	2378	rs72742450	unconditioned	1.92534e-26	0.965564	5.55361e-28	0.027845	0.00659133	59.2121	OID21136	no_MHC	UKB
118801	rs75843100	5	35838799	IL7R	ENSG00000168685	depression_Als_ukb_included	C	2378	rs75843100	unconditioned	5.19686e-16	0.968381	1.49887e-17	0.0279262	0.00369264	35.1933	OID21136	no_MHC	UKB
118802	rs75843100	5	35838799	IL7R	ENSG00000168685	depression_Als_ukb_included	C	2379	rs79224486	unconditioned	0.00279491	0.960467	8.06525e-05	0.0277071	0.0089506	5.87995	OID21136	no_MHC	UKB
118803	rs75843100	5	35838799	IL7R	ENSG00000168685	depression_Als_ukb_included	C	2378	rs79779822	unconditioned	0.000433181	0.965136	1.2495e-05	0.0278326	0.00658622	7.74436	OID21136	no_MHC	UKB
118804	rs75843100	5	35838799	IL7R	ENSG00000168685	depression_Als_ukb_included	C	2378	rs79816298	unconditioned	1.99681e-06	0.967114	5.75946e-08	0.0278897	0.00499386	13.124	OID21136	no_MHC	UKB
118805	rs75843100	5	35838799	IL7R	ENSG00000168685	schizophrenia	C	2807	unconditioned	unconditioned	0	0.906884	0	0.086809	0.00630692	6014.15	OID21136	no_MHC	UKB
118806	rs75843100	5	35838799	IL7R	ENSG00000168685	schizophrenia	C	2390	rs10063618	unconditioned	0.0006356	0.926454	4.59905e-05	0.0670302	0.00583377	7.36094	OID21136	no_MHC	UKB
118807	rs75843100	5	35838799	IL7R	ENSG00000168685	schizophrenia	C	2391	rs115508026	unconditioned	7.6142e-36	0.918354	5.51152e-37	0.0664597	0.0151859	80.863	OID21136	no_MHC	UKB
118808	rs75843100	5	35838799	IL7R	ENSG00000168685	schizophrenia	C	2390	rs115638623	unconditioned	1.19341e-15	0.918404	8.63658e-17	0.0664487	0.015147	34.362	OID21136	no_MHC	UKB
118809	rs75843100	5	35838799	IL7R	ENSG00000168685	schizophrenia	C	2391	rs11567772	unconditioned	2.33793e-05	0.910567	1.69253e-06	0.0658963	0.0235117	10.6637	OID21136	no_MHC	UKB
118810	rs75843100	5	35838799	IL7R	ENSG00000168685	schizophrenia	C	2390	rs115906161	unconditioned	0.00858036	0.909725	0.000620952	0.0658206	0.0152528	4.75828	OID21136	no_MHC	UKB
118811	rs75843100	5	35838799	IL7R	ENSG00000168685	schizophrenia	C	2390	rs116015305	unconditioned	2.15213e-06	0.898329	1.55805e-07	0.0649982	0.0366703	13.0491	OID21136	no_MHC	UKB
118812	rs75843100	5	35838799	IL7R	ENSG00000168685	schizophrenia	C	2422	rs1353255	unconditioned	1.71123e-21	0.927886	1.24115e-22	0.0672944	0.00482008	47.8171	OID21136	no_MHC	UKB
118813	rs75843100	5	35838799	IL7R	ENSG00000168685	schizophrenia	C	2390	rs139819285	unconditioned	1.63621e-48	0.777986	1.18732e-49	0.056289	0.165725	110.032	OID21136	no_MHC	UKB
118814	rs75843100	5	35838799	IL7R	ENSG00000168685	schizophrenia	C	2392	rs140825652	unconditioned	3.94171e-31	0.917223	2.85407e-32	0.0663969	0.0163804	70.0085	OID21136	no_MHC	UKB
118815	rs75843100	5	35838799	IL7R	ENSG00000168685	schizophrenia	C	2390	rs141006486	unconditioned	3.07975e-12	0.918663	2.22877e-13	0.0664674	0.0148699	26.5062	OID21136	no_MHC	UKB
118816	rs75843100	5	35838799	IL7R	ENSG00000168685	schizophrenia	C	2390	rs144528270	unconditioned	0.00108063	0.915472	7.8206e-05	0.0662363	0.0171326	6.83021	OID21136	no_MHC	UKB
118817	rs75843100	5	35838799	IL7R	ENSG00000168685	schizophrenia	C	2391	rs1508663	unconditioned	5.16385e-09	0.855208	3.74671e-10	0.0619681	0.0828239	19.0816	OID21136	no_MHC	UKB
118818	rs75843100	5	35838799	IL7R	ENSG00000168685	schizophrenia	C	2390	rs182158522	unconditioned	2.30679e-13	0.742749	1.67534e-14	0.0537396	0.203511	29.0977	OID21136	no_MHC	UKB
118819	rs75843100	5	35838799	IL7R	ENSG00000168685	schizophrenia	C	2406	rs4242248	unconditioned	2.91761e-19	0.926787	2.11407e-20	0.0671479	0.00606505	42.6784	OID21136	no_MHC	UKB
118820	rs75843100	5	35838799	IL7R	ENSG00000168685	schizophrenia	C	2391	rs62352048	unconditioned	5.63971e-08	0.919961	4.08209e-09	0.0665745	0.0134645	16.6908	OID21136	no_MHC	UKB
118821	rs75843100	5	35838799	IL7R	ENSG00000168685	schizophrenia	C	2399	rs62355267	unconditioned	2.78293e-15	0.927205	2.01535e-16	0.0671409	0.00565459	33.5153	OID21136	no_MHC	UKB
118822	rs75843100	5	35838799	IL7R	ENSG00000168685	schizophrenia	C	2486	rs6451229	unconditioned	3.21799e-07	0.925419	2.3988e-08	0.0689783	0.00560212	14.9493	OID21136	no_MHC	UKB
118823	rs75843100	5	35838799	IL7R	ENSG00000168685	schizophrenia	C	2471	rs6879529	unconditioned	9.04717e-62	0.925851	6.60679e-63	0.0676047	0.00654479	140.558	OID21136	no_MHC	UKB
118824	rs75843100	5	35838799	IL7R	ENSG00000168685	schizophrenia	C	2487	rs6897932	unconditioned	6.18799e-12	0.908719	4.5421e-13	0.066677	0.0246043	25.8084	OID21136	no_MHC	UKB
118825	rs75843100	5	35838799	IL7R	ENSG00000168685	schizophrenia	C	2390	rs72738826	unconditioned	0.00246784	0.882924	0.000178717	0.0638892	0.0505403	6.00441	OID21136	no_MHC	UKB
118826	rs75843100	5	35838799	IL7R	ENSG00000168685	schizophrenia	C	2390	rs72738886	unconditioned	1.54444e-31	0.9257	1.11756e-32	0.0669765	0.00732366	70.9455	OID21136	no_MHC	UKB
118827	rs75843100	5	35838799	IL7R	ENSG00000168685	schizophrenia	C	2390	rs72742450	unconditioned	1.82944e-26	0.917484	1.32396e-27	0.0663821	0.0161339	59.2632	OID21136	no_MHC	UKB
118828	rs75843100	5	35838799	IL7R	ENSG00000168685	schizophrenia	C	2390	rs75843100	unconditioned	4.96595e-16	0.925347	3.59339e-17	0.0669509	0.00770238	35.2388	OID21136	no_MHC	UKB
118829	rs75843100	5	35838799	IL7R	ENSG00000168685	schizophrenia	C	2391	rs79224486	unconditioned	0.00265705	0.909999	0.000192376	0.0658647	0.0212868	5.93054	OID21136	no_MHC	UKB
118830	rs75843100	5	35838799	IL7R	ENSG00000168685	schizophrenia	C	2390	rs79779822	unconditioned	0.000413488	0.920865	2.99222e-05	0.0666266	0.0120647	7.79088	OID21136	no_MHC	UKB
118831	rs75843100	5	35838799	IL7R	ENSG00000168685	schizophrenia	C	2390	rs79816298	unconditioned	1.89927e-06	0.919805	1.37445e-07	0.0665501	0.0136433	13.174	OID21136	no_MHC	UKB
118832	rs6993770	8	106581528	ILKAP	ENSG00000132323	anxiety_pgc_2026	T	2205	unconditioned	unconditioned	2.40431e-07	0.92364	1.90306e-08	0.0731048	0.00325515	15.2408	OID20855	no_MHC	UKB
118833	rs6993770	8	106581528	ILKAP	ENSG00000132323	anxiety_pgc_2026	T	2048	rs6993770*	unconditioned	0.860002	0.0705875	0.0628719	0.00515904	0.00137984	0.150821	OID20855	no_MHC	UKB
118834	rs6993770	8	106581528	ILKAP	ENSG00000132323	bipolar	T	2284	unconditioned	unconditioned	1.76116e-07	0.676539	8.32362e-08	0.319743	0.00371777	15.5521	OID20855	no_MHC	UKB
118835	rs6993770	8	106581528	ILKAP	ENSG00000132323	bipolar	T	2109	rs6993770*	unconditioned	0.628299	0.0521373	0.29249	0.0242685	0.00280552	0.46474	OID20855	no_MHC	UKB
118836	rs6993770	8	106581528	ILKAP	ENSG00000132323	bipolar_noukb	T	2281	unconditioned	unconditioned	1.82926e-07	0.7027	7.63763e-08	0.293391	0.00390825	15.5142	OID20855	no_MHC	UKB
118837	rs6993770	8	106581528	ILKAP	ENSG00000132323	bipolar_noukb	T	2108	rs6993770*	unconditioned	0.653375	0.0542126	0.267532	0.0221953	0.00268522	0.425604	OID20855	no_MHC	UKB
118838	rs6993770	8	106581528	ILKAP	ENSG00000132323	depression_Als_noukb_included	T	2207	unconditioned	unconditioned	2.50425e-07	0.962062	7.19701e-09	0.0276386	0.0102988	15.2001	OID20855	no_MHC	UKB
118839	rs6993770	8	106581528	ILKAP	ENSG00000132323	depression_Als_noukb_included	T	2066	rs6993770*	unconditioned	0.901162	0.0731309	0.0232702	0.00188787	0.000548445	0.10407	OID20855	no_MHC	UKB
118840	rs6993770	8	106581528	ILKAP	ENSG00000132323	depression_Als_ukb_included	T	2261	unconditioned	unconditioned	2.47604e-07	0.951198	1.14211e-08	0.0438706	0.00493166	15.2114	OID20855	no_MHC	UKB
118841	rs6993770	8	106581528	ILKAP	ENSG00000132323	depression_Als_ukb_included	T	2083	rs6993770*	unconditioned	0.887858	0.0708577	0.0375169	0.00299336	0.000774276	0.118944	OID20855	no_MHC	UKB
118842	rs6993770	8	106581528	ILKAP	ENSG00000132323	schizophrenia	T	2291	unconditioned	unconditioned	1.93722e-07	0.74417	6.54796e-08	0.251532	0.00429858	15.4568	OID20855	no_MHC	UKB
118843	rs6993770	8	106581528	ILKAP	ENSG00000132323	schizophrenia	T	2107	rs6993770*	unconditioned	0.712128	0.0590293	0.207411	0.0171883	0.00424389	0.339498	OID20855	no_MHC	UKB
118844	rs17551822	2	86422416	IMMT	ENSG00000132305	anxiety_pgc_2026	C	2634	unconditioned	unconditioned	7.97803e-49	0.681524	3.65765e-49	0.312449	0.00602712	110.75	OID31397	no_MHC	UKB
118845	rs17551822	2	86422416	IMMT	ENSG00000132305	anxiety_pgc_2026	C	2463	rs17551822*	unconditioned	0.651946	0.037682	0.288989	0.0166987	0.00468457	0.427794	OID31397	no_MHC	UKB
118846	rs17551822	2	86422416	IMMT	ENSG00000132305	bipolar	C	2775	unconditioned	unconditioned	9.42914e-49	0.878867	1.22504e-49	0.114176	0.0069569	110.583	OID31397	no_MHC	UKB
118847	rs17551822	2	86422416	IMMT	ENSG00000132305	bipolar	C	2552	rs17551822*	unconditioned	0.846301	0.0512191	0.093931	0.00568195	0.00286736	0.166881	OID31397	no_MHC	UKB
118848	rs17551822	2	86422416	IMMT	ENSG00000132305	bipolar_noukb	C	2770	unconditioned	unconditioned	9.50044e-49	0.885512	1.15852e-49	0.107976	0.00651226	110.575	OID31397	no_MHC	UKB
118849	rs17551822	2	86422416	IMMT	ENSG00000132305	bipolar_noukb	C	2549	rs17551822*	unconditioned	0.846625	0.0511882	0.0937081	0.00566292	0.00281558	0.166497	OID31397	no_MHC	UKB
118850	rs17551822	2	86422416	IMMT	ENSG00000132305	depression_Als_noukb_included	C	2662	unconditioned	unconditioned	1.01994e-48	0.95067	4.15636e-50	0.0387301	0.0105999	110.504	OID31397	no_MHC	UKB
118851	rs17551822	2	86422416	IMMT	ENSG00000132305	depression_Als_noukb_included	C	2509	rs17551822*	unconditioned	0.911475	0.0538859	0.0321094	0.00189766	0.000631554	0.0926907	OID31397	no_MHC	UKB
118852	rs17551822	2	86422416	IMMT	ENSG00000132305	depression_Als_ukb_included	C	2742	unconditioned	unconditioned	2.89574e-49	0.269912	7.79914e-49	0.726956	0.00313233	111.763	OID31397	no_MHC	UKB
118853	rs17551822	2	86422416	IMMT	ENSG00000132305	depression_Als_ukb_included	C	2522	rs17551822*	unconditioned	0.253309	0.0151357	0.679937	0.0406165	0.011001	1.37314	OID31397	no_MHC	UKB
118854	rs17551822	2	86422416	IMMT	ENSG00000132305	schizophrenia	C	2773	unconditioned	unconditioned	7.97529e-49	0.743341	2.70659e-49	0.252264	0.00439453	110.75	OID31397	no_MHC	UKB
118855	rs17551822	2	86422416	IMMT	ENSG00000132305	schizophrenia	C	2529	rs17551822*	unconditioned	0.70739	0.0425922	0.230485	0.013872	0.00566031	0.346173	OID31397	no_MHC	UKB
118856	rs1354034	3	56849749	IMPACT	ENSG00000154059	anxiety_pgc_2026	T	2771	unconditioned	unconditioned	8.68058e-13	0.927194	6.59742e-14	0.0704663	0.00234006	27.7725	OID31112	no_MHC	UKB
118857	rs1354034	3	56849749	IMPACT	ENSG00000154059	anxiety_pgc_2026	T	2588	rs1354034*	unconditioned	0.876545	0.0547245	0.0633161	0.00395149	0.00146295	0.131767	OID31112	no_MHC	UKB
118858	rs1354034	3	56849749	IMPACT	ENSG00000154059	bipolar	T	2871	unconditioned	unconditioned	7.6286e-13	0.814802	1.15149e-13	0.122927	0.0622702	27.9017	OID31112	no_MHC	UKB
118859	rs1354034	3	56849749	IMPACT	ENSG00000154059	bipolar	T	2659	rs1354034*	unconditioned	0.824069	0.051992	0.114027	0.00719146	0.00272089	0.193502	OID31112	no_MHC	UKB
118860	rs1354034	3	56849749	IMPACT	ENSG00000154059	bipolar_noukb	T	2864	unconditioned	unconditioned	7.79192e-13	0.832241	1.15971e-13	0.123822	0.043937	27.8805	OID31112	no_MHC	UKB
118861	rs1354034	3	56849749	IMPACT	ENSG00000154059	bipolar_noukb	T	2650	rs1354034*	unconditioned	0.824107	0.0522255	0.113093	0.00716354	0.00341063	0.193455	OID31112	no_MHC	UKB
118862	rs1354034	3	56849749	IMPACT	ENSG00000154059	depression_Als_noukb_included	T	2766	unconditioned	unconditioned	8.46691e-13	0.904344	7.5188e-14	0.0802924	0.0153636	27.7974	OID31112	no_MHC	UKB
118863	rs1354034	3	56849749	IMPACT	ENSG00000154059	depression_Als_noukb_included	T	2597	rs1354034*	unconditioned	0.864307	0.0523297	0.0726261	0.00439082	0.0063462	0.145827	OID31112	no_MHC	UKB
118864	rs1354034	3	56849749	IMPACT	ENSG00000154059	depression_Als_ukb_included	T	2855	unconditioned	unconditioned	7.40263e-13	0.790693	1.92404e-13	0.205508	0.00379878	27.9318	OID31112	no_MHC	UKB
118865	rs1354034	3	56849749	IMPACT	ENSG00000154059	depression_Als_ukb_included	T	2640	rs1354034*	unconditioned	0.744876	0.0467667	0.190856	0.0119773	0.00552411	0.294537	OID31112	no_MHC	UKB
118866	rs1354034	3	56849749	IMPACT	ENSG00000154059	schizophrenia	T	2891	unconditioned	unconditioned	6.177e-13	0.659742	1.86445e-13	0.198993	0.141265	28.1128	OID31112	no_MHC	UKB
118867	rs1354034	3	56849749	IMPACT	ENSG00000154059	schizophrenia	T	2656	rs1354034*	unconditioned	0.725649	0.0458935	0.21019	0.0132884	0.00497863	0.320688	OID31112	no_MHC	UKB
118868	rs71445078	13	111365952	ING1	ENSG00000153487	anxiety_pgc_2026	C	3595	unconditioned	unconditioned	0.000167001	0.753946	5.18921e-05	0.234262	0.0115725	8.69751	OID20853	no_MHC	UKB
118869	rs71445078	13	111365952	ING1	ENSG00000153487	anxiety_pgc_2026	C	3078	rs71445078*	unconditioned	0.421187	0.34991	0.11837	0.0983265	0.0122063	0.864679	OID20853	no_MHC	UKB
118870	rs71445078	13	111365952	ING1	ENSG00000153487	bipolar	C	3721	unconditioned	unconditioned	0.00017936	0.809518	3.21684e-05	0.145143	0.0451277	8.62612	OID20853	no_MHC	UKB
118871	rs71445078	13	111365952	ING1	ENSG00000153487	bipolar	C	3150	rs71445078*	unconditioned	0.472561	0.393375	0.0705174	0.0586961	0.00484963	0.749588	OID20853	no_MHC	UKB
118872	rs71445078	13	111365952	ING1	ENSG00000153487	bipolar_noukb	C	3729	unconditioned	unconditioned	0.000180744	0.815771	3.0476e-05	0.137504	0.0465133	8.61843	OID20853	no_MHC	UKB
118873	rs71445078	13	111365952	ING1	ENSG00000153487	bipolar_noukb	C	3156	rs71445078*	unconditioned	0.476375	0.396574	0.0668368	0.055636	0.00457861	0.741551	OID20853	no_MHC	UKB
118874	rs71445078	13	111365952	ING1	ENSG00000153487	depression_Als_noukb_included	C	3628	unconditioned	unconditioned	0.000203405	0.918185	1.65582e-05	0.0747381	0.00685731	8.50031	OID20853	no_MHC	UKB
118875	rs71445078	13	111365952	ING1	ENSG00000153487	depression_Als_noukb_included	C	3123	rs71445078*	unconditioned	0.508331	0.422786	0.0340629	0.0283241	0.00649653	0.676623	OID20853	no_MHC	UKB
118876	rs71445078	13	111365952	ING1	ENSG00000153487	depression_Als_ukb_included	C	3685	unconditioned	unconditioned	0.000203505	0.918868	1.63136e-05	0.0736524	0.00725957	8.49982	OID20853	no_MHC	UKB
118877	rs71445078	13	111365952	ING1	ENSG00000153487	depression_Als_ukb_included	C	3134	rs71445078*	unconditioned	0.509616	0.424098	0.0346116	0.0288006	0.00287309	0.674097	OID20853	no_MHC	UKB
118878	rs71445078	13	111365952	ING1	ENSG00000153487	schizophrenia	C	3717	unconditioned	unconditioned	7.94421e-05	0.358548	0.000141633	0.639236	0.00199531	9.44048	OID20853	no_MHC	UKB
118879	rs71445078	13	111365952	ING1	ENSG00000153487	schizophrenia	C	3149	rs71445078*	unconditioned	0.195862	0.163046	0.344385	0.286675	0.0100328	1.63035	OID20853	no_MHC	UKB
118880	rs4849902	2	121304548	INHBB	ENSG00000163083	anxiety_pgc_2026	C	2544	unconditioned	unconditioned	0	0.962808	0	0.0337869	0.0034049	1168.23	OID30625	no_MHC	UKB
118881	rs4849902	2	121304548	INHBB	ENSG00000163083	anxiety_pgc_2026	C	2063	rs17050272	unconditioned	1.56042e-204	0.971671	3.99815e-206	0.024893	0.00343625	469.282	OID30625	no_MHC	UKB
118882	rs4849902	2	121304548	INHBB	ENSG00000163083	anxiety_pgc_2026	C	2070	rs2310900	unconditioned	0.0123171	0.95532	0.000316009	0.0245022	0.00754419	4.39676	OID30625	no_MHC	UKB
118883	rs4849902	2	121304548	INHBB	ENSG00000163083	anxiety_pgc_2026	C	2064	rs4599120	unconditioned	2.91984e-08	0.954882	7.49727e-10	0.0244979	0.0206206	17.3492	OID30625	no_MHC	UKB
118884	rs4849902	2	121304548	INHBB	ENSG00000163083	anxiety_pgc_2026	C	2061	rs55697601	unconditioned	0.0397163	0.92442	0.00101732	0.0236675	0.0111786	3.22599	OID30625	no_MHC	UKB
118885	rs4849902	2	121304548	INHBB	ENSG00000163083	anxiety_pgc_2026	C	2064	rs6726610	unconditioned	0.00767722	0.962261	0.000196729	0.0246528	0.00521224	4.8695	OID30625	no_MHC	UKB
118886	rs4849902	2	121304548	INHBB	ENSG00000163083	anxiety_pgc_2026	C	2062	rs6726987	unconditioned	1.50486e-08	0.969585	3.8555e-10	0.0248356	0.00557955	18.012	OID30625	no_MHC	UKB
118887	rs4849902	2	121304548	INHBB	ENSG00000163083	anxiety_pgc_2026	C	2062	rs72833847	unconditioned	3.14467e-05	0.953072	8.06265e-07	0.0244135	0.0224818	10.3672	OID30625	no_MHC	UKB
118888	rs4849902	2	121304548	INHBB	ENSG00000163083	bipolar	C	2694	unconditioned	unconditioned	0	0.83845	0	0.14989	0.0116599	1168.37	OID30625	no_MHC	UKB
118889	rs4849902	2	121304548	INHBB	ENSG00000163083	bipolar	C	2109	rs17050272	unconditioned	1.38883e-204	0.86509	1.97292e-205	0.12288	0.0120304	469.399	OID30625	no_MHC	UKB
118890	rs4849902	2	121304548	INHBB	ENSG00000163083	bipolar	C	2116	rs2310900	unconditioned	0.0110139	0.854379	0.00156522	0.121407	0.0116349	4.5086	OID30625	no_MHC	UKB
118891	rs4849902	2	121304548	INHBB	ENSG00000163083	bipolar	C	2110	rs4599120	unconditioned	2.6557e-08	0.868419	3.77258e-09	0.123356	0.00822456	17.444	OID30625	no_MHC	UKB
118892	rs4849902	2	121304548	INHBB	ENSG00000163083	bipolar	C	2107	rs55697601	unconditioned	0.0355027	0.826593	0.00504237	0.117384	0.0154777	3.33815	OID30625	no_MHC	UKB
118893	rs4849902	2	121304548	INHBB	ENSG00000163083	bipolar	C	2110	rs6726610	unconditioned	0.00681888	0.857624	0.000968744	0.121828	0.01276	4.98806	OID30625	no_MHC	UKB
118894	rs4849902	2	121304548	INHBB	ENSG00000163083	bipolar	C	2108	rs6726987	unconditioned	1.35e-08	0.869709	1.91749e-09	0.123523	0.00676797	18.1206	OID30625	no_MHC	UKB
118895	rs4849902	2	121304548	INHBB	ENSG00000163083	bipolar	C	2108	rs72833847	unconditioned	2.83016e-05	0.857861	4.02032e-06	0.121841	0.0202652	10.4726	OID30625	no_MHC	UKB
118896	rs4849902	2	121304548	INHBB	ENSG00000163083	bipolar_noukb	C	2688	unconditioned	unconditioned	0	0.844728	0	0.144321	0.0109512	1168.36	OID30625	no_MHC	UKB
118897	rs4849902	2	121304548	INHBB	ENSG00000163083	bipolar_noukb	C	2107	rs17050272	unconditioned	1.39147e-204	0.866752	1.95893e-205	0.122011	0.0112367	469.397	OID30625	no_MHC	UKB
118898	rs4849902	2	121304548	INHBB	ENSG00000163083	bipolar_noukb	C	2114	rs2310900	unconditioned	0.0110314	0.855711	0.00155371	0.120512	0.0111926	4.50701	OID30625	no_MHC	UKB
118899	rs4849902	2	121304548	INHBB	ENSG00000163083	bipolar_noukb	C	2108	rs4599120	unconditioned	2.65912e-08	0.869535	3.74356e-09	0.122407	0.00805844	17.4427	OID30625	no_MHC	UKB
118900	rs4849902	2	121304548	INHBB	ENSG00000163083	bipolar_noukb	C	2105	rs55697601	unconditioned	0.0355681	0.828078	0.00500636	0.116541	0.0148071	3.33631	OID30625	no_MHC	UKB
118901	rs4849902	2	121304548	INHBB	ENSG00000163083	bipolar_noukb	C	2108	rs6726610	unconditioned	0.00682576	0.858473	0.000961044	0.120857	0.0128831	4.98705	OID30625	no_MHC	UKB
118902	rs4849902	2	121304548	INHBB	ENSG00000163083	bipolar_noukb	C	2106	rs6726987	unconditioned	1.35156e-08	0.870703	1.90248e-09	0.122555	0.00674177	18.1194	OID30625	no_MHC	UKB
118903	rs4849902	2	121304548	INHBB	ENSG00000163083	bipolar_noukb	C	2106	rs72833847	unconditioned	2.83635e-05	0.859743	3.99293e-06	0.121013	0.0192115	10.4704	OID30625	no_MHC	UKB
118904	rs4849902	2	121304548	INHBB	ENSG00000163083	depression_Als_noukb_included	C	2546	unconditioned	unconditioned	0	0.964763	0	0.0321185	0.00311834	1168.23	OID30625	no_MHC	UKB
118905	rs4849902	2	121304548	INHBB	ENSG00000163083	depression_Als_noukb_included	C	2077	rs17050272	unconditioned	1.56446e-204	0.974389	3.60692e-206	0.0224617	0.00314946	469.28	OID30625	no_MHC	UKB
118906	rs4849902	2	121304548	INHBB	ENSG00000163083	depression_Als_noukb_included	C	2084	rs2310900	unconditioned	0.0123773	0.960162	0.000285818	0.0221672	0.00500744	4.39189	OID30625	no_MHC	UKB
118907	rs4849902	2	121304548	INHBB	ENSG00000163083	depression_Als_noukb_included	C	2078	rs4599120	unconditioned	2.97327e-08	0.972297	6.85799e-10	0.0224212	0.00528137	17.331	OID30625	no_MHC	UKB
118908	rs4849902	2	121304548	INHBB	ENSG00000163083	depression_Als_noukb_included	C	2076	rs55697601	unconditioned	3.62669e-06	0.969812	8.36213e-08	0.0223533	0.00783105	12.5272	OID30625	no_MHC	UKB
118909	rs4849902	2	121304548	INHBB	ENSG00000163083	depression_Als_noukb_included	C	2078	rs6726610	unconditioned	0.00768418	0.966467	0.000177168	0.0222796	0.00339243	4.86859	OID30625	no_MHC	UKB
118910	rs4849902	2	121304548	INHBB	ENSG00000163083	depression_Als_noukb_included	C	2076	rs6726987	unconditioned	1.50806e-08	0.971574	3.47689e-10	0.0223939	0.00603211	18.0099	OID30625	no_MHC	UKB
118911	rs4849902	2	121304548	INHBB	ENSG00000163083	depression_Als_noukb_included	C	2076	rs72833847	unconditioned	3.19661e-05	0.968896	7.37098e-07	0.0223328	0.00873816	10.3508	OID30625	no_MHC	UKB
118912	rs4849902	2	121304548	INHBB	ENSG00000163083	depression_Als_ukb_included	C	2671	unconditioned	unconditioned	0	0.972786	0	0.0250479	0.00216655	1168.22	OID30625	no_MHC	UKB
118913	rs4849902	2	121304548	INHBB	ENSG00000163083	depression_Als_ukb_included	C	2099	rs17050272	unconditioned	1.57792e-204	0.98282	2.40722e-206	0.0149914	0.0021889	469.271	OID30625	no_MHC	UKB
118914	rs4849902	2	121304548	INHBB	ENSG00000163083	depression_Als_ukb_included	C	2106	rs2310900	unconditioned	0.0124742	0.967639	0.000190594	0.0147797	0.00491663	4.3841	OID30625	no_MHC	UKB
118915	rs4849902	2	121304548	INHBB	ENSG00000163083	depression_Als_ukb_included	C	2100	rs4599120	unconditioned	2.96212e-08	0.968634	4.53384e-10	0.0148095	0.0165561	17.3348	OID30625	no_MHC	UKB
118916	rs4849902	2	121304548	INHBB	ENSG00000163083	depression_Als_ukb_included	C	2098	rs55697601	unconditioned	3.65189e-06	0.97668	5.57268e-08	0.0148954	0.008421	12.5203	OID30625	no_MHC	UKB
118917	rs4849902	2	121304548	INHBB	ENSG00000163083	depression_Als_ukb_included	C	2100	rs6726610	unconditioned	0.00773721	0.97314	0.0001181	0.0148497	0.00415458	4.86171	OID30625	no_MHC	UKB
118918	rs4849902	2	121304548	INHBB	ENSG00000163083	depression_Als_ukb_included	C	2098	rs6726987	unconditioned	1.51025e-08	0.972967	2.30519e-10	0.0148388	0.0121946	18.0084	OID30625	no_MHC	UKB
118919	rs4849902	2	121304548	INHBB	ENSG00000163083	depression_Als_ukb_included	C	2098	rs72833847	unconditioned	3.22881e-05	0.978676	4.92627e-07	0.0149255	0.00636581	10.3408	OID30625	no_MHC	UKB
118920	rs4849902	2	121304548	INHBB	ENSG00000163083	schizophrenia	C	2733	unconditioned	unconditioned	0	0.885584	0	0.109385	0.00503072	1168.31	OID30625	no_MHC	UKB
118921	rs4849902	2	121304548	INHBB	ENSG00000163083	schizophrenia	C	2109	rs17050272	unconditioned	1.46176e-204	0.910522	1.35353e-205	0.0843055	0.00517238	469.348	OID30625	no_MHC	UKB
118922	rs4849902	2	121304548	INHBB	ENSG00000163083	schizophrenia	C	2116	rs2310900	unconditioned	0.0115137	0.893077	0.00106728	0.0827738	0.0115679	4.46422	OID30625	no_MHC	UKB
118923	rs4849902	2	121304548	INHBB	ENSG00000163083	schizophrenia	C	2110	rs4599120	unconditioned	2.73444e-08	0.894169	2.53375e-09	0.0828311	0.0230003	17.4148	OID30625	no_MHC	UKB
118924	rs4849902	2	121304548	INHBB	ENSG00000163083	schizophrenia	C	2107	rs55697601	unconditioned	0.0369444	0.859852	0.00342053	0.0795898	0.0201928	3.29834	OID30625	no_MHC	UKB
118925	rs4849902	2	121304548	INHBB	ENSG00000163083	schizophrenia	C	2110	rs6726610	unconditioned	0.00714439	0.898417	0.000661655	0.0831935	0.0105832	4.94143	OID30625	no_MHC	UKB
118926	rs4849902	2	121304548	INHBB	ENSG00000163083	schizophrenia	C	2108	rs6726987	unconditioned	1.38738e-08	0.893784	1.28488e-09	0.0827515	0.0234648	18.0933	OID30625	no_MHC	UKB
118927	rs4849902	2	121304548	INHBB	ENSG00000163083	schizophrenia	C	2108	rs72833847	unconditioned	2.87798e-05	0.872359	2.66571e-06	0.0807546	0.0468553	10.4558	OID30625	no_MHC	UKB
118928	rs12371805	12	57669972	INHBC	ENSG00000175189	anxiety_pgc_2026	C	1593	unconditioned	unconditioned	0	0.801297	0	0.195612	0.00309073	2881.68	OID21093	no_MHC	UKB
118929	rs12371805	12	57669972	INHBC	ENSG00000175189	anxiety_pgc_2026	C	1303	rs10876973	unconditioned	4.7828e-18	0.773792	9.38047e-19	0.151689	0.0745193	39.8815	OID21093	no_MHC	UKB
118930	rs12371805	12	57669972	INHBC	ENSG00000175189	anxiety_pgc_2026	C	1346	rs11172180	unconditioned	1.2598e-96	0.598737	2.66369e-97	0.126321	0.274942	220.817	OID21093	no_MHC	UKB
118931	rs12371805	12	57669972	INHBC	ENSG00000175189	anxiety_pgc_2026	C	1274	rs112193976	unconditioned	2.26345e-54	0.834953	4.36358e-55	0.160962	0.00408516	123.523	OID21093	no_MHC	UKB
118932	rs12371805	12	57669972	INHBC	ENSG00000175189	anxiety_pgc_2026	C	1277	rs117927148	unconditioned	4.46842e-11	0.834212	8.61516e-12	0.160832	0.00495669	23.8314	OID21093	no_MHC	UKB
118933	rs12371805	12	57669972	INHBC	ENSG00000175189	anxiety_pgc_2026	C	1269	rs118184030	unconditioned	1.00924e-15	0.833648	1.94272e-16	0.160465	0.00588696	34.5296	OID21093	no_MHC	UKB
118934	rs12371805	12	57669972	INHBC	ENSG00000175189	anxiety_pgc_2026	C	1269	rs12369416	unconditioned	5.35931e-05	0.834793	1.03162e-05	0.160686	0.00445697	9.83409	OID21093	no_MHC	UKB
118935	rs12371805	12	57669972	INHBC	ENSG00000175189	anxiety_pgc_2026	C	1269	rs12425095	unconditioned	1.35097e-18	0.671894	2.60443e-19	0.12933	0.198776	41.1457	OID21093	no_MHC	UKB
118936	rs12371805	12	57669972	INHBC	ENSG00000175189	anxiety_pgc_2026	C	1269	rs139870458	unconditioned	2.22687e-07	0.821729	4.28696e-08	0.158171	0.0200994	15.3175	OID21093	no_MHC	UKB
118937	rs12371805	12	57669972	INHBC	ENSG00000175189	anxiety_pgc_2026	C	1269	rs1678536	unconditioned	1.45937e-17	0.0498223	3.08459e-18	0.00959008	0.940588	38.7659	OID21093	no_MHC	UKB
118938	rs12371805	12	57669972	INHBC	ENSG00000175189	anxiety_pgc_2026	C	1269	rs184107212	unconditioned	0.0306719	0.80076	0.00590429	0.154136	0.00852736	3.48441	OID21093	no_MHC	UKB
118939	rs12371805	12	57669972	INHBC	ENSG00000175189	anxiety_pgc_2026	C	1270	rs187817670	unconditioned	0.0178362	0.807079	0.00343739	0.155524	0.0161227	4.02653	OID21093	no_MHC	UKB
118940	rs12371805	12	57669972	INHBC	ENSG00000175189	anxiety_pgc_2026	C	1268	rs189021632	unconditioned	0.0145261	0.815529	0.00279607	0.156968	0.0101809	4.23181	OID21093	no_MHC	UKB
118941	rs12371805	12	57669972	INHBC	ENSG00000175189	anxiety_pgc_2026	C	1340	rs2229717	unconditioned	4.41433e-52	0.815966	9.30944e-53	0.172068	0.0119657	118.25	OID21093	no_MHC	UKB
118942	rs12371805	12	57669972	INHBC	ENSG00000175189	anxiety_pgc_2026	C	1270	rs3024980	unconditioned	3.27558e-05	0.830421	6.30578e-06	0.159854	0.00968611	10.3264	OID21093	no_MHC	UKB
118943	rs12371805	12	57669972	INHBC	ENSG00000175189	anxiety_pgc_2026	C	1271	rs473465	unconditioned	0.00352497	0.825487	0.000678933	0.158983	0.011326	5.64788	OID21093	no_MHC	UKB
118944	rs12371805	12	57669972	INHBC	ENSG00000175189	anxiety_pgc_2026	C	1269	rs6581147	unconditioned	9.28321e-13	0.825513	1.78706e-13	0.158899	0.0155875	27.7054	OID21093	no_MHC	UKB
118945	rs12371805	12	57669972	INHBC	ENSG00000175189	anxiety_pgc_2026	C	1271	rs73120065	unconditioned	0.00162393	0.829067	0.000312637	0.159602	0.0093939	6.42291	OID21093	no_MHC	UKB
118946	rs12371805	12	57669972	INHBC	ENSG00000175189	anxiety_pgc_2026	C	1297	rs7398391	unconditioned	6.65502e-14	0.827833	1.2836e-14	0.159657	0.0125096	30.3408	OID21093	no_MHC	UKB
118947	rs12371805	12	57669972	INHBC	ENSG00000175189	anxiety_pgc_2026	C	1269	rs75332898	unconditioned	8.98875e-25	0.833481	1.73027e-25	0.160433	0.00608603	55.3687	OID21093	no_MHC	UKB
118948	rs12371805	12	57669972	INHBC	ENSG00000175189	anxiety_pgc_2026	C	1326	rs79654308	unconditioned	2.76277e-48	0.802809	5.79669e-49	0.168412	0.0287787	109.508	OID21093	no_MHC	UKB
118949	rs12371805	12	57669972	INHBC	ENSG00000175189	bipolar	C	1671	unconditioned	unconditioned	0	0.282911	0	0.715303	0.00178629	2882.73	OID21093	no_MHC	UKB
118950	rs12371805	12	57669972	INHBC	ENSG00000175189	bipolar	C	1325	rs10876973	unconditioned	1.76088e-18	0.284872	4.34419e-18	0.702781	0.0123478	40.8807	OID21093	no_MHC	UKB
118951	rs12371805	12	57669972	INHBC	ENSG00000175189	bipolar	C	1385	rs11172180	unconditioned	5.96654e-97	0.283579	1.481e-96	0.70388	0.0125414	221.565	OID21093	no_MHC	UKB
118952	rs12371805	12	57669972	INHBC	ENSG00000175189	bipolar	C	1296	rs112193976	unconditioned	7.80022e-55	0.287772	1.92326e-54	0.70954	0.00268807	124.588	OID21093	no_MHC	UKB
118953	rs12371805	12	57669972	INHBC	ENSG00000175189	bipolar	C	1299	rs117927148	unconditioned	1.54135e-11	0.287748	3.80046e-11	0.709487	0.00276494	24.8958	OID21093	no_MHC	UKB
118954	rs12371805	12	57669972	INHBC	ENSG00000175189	bipolar	C	1291	rs118184030	unconditioned	3.4433e-16	0.284445	8.48912e-16	0.701258	0.0142972	35.6049	OID21093	no_MHC	UKB
118955	rs12371805	12	57669972	INHBC	ENSG00000175189	bipolar	C	1291	rs12369416	unconditioned	1.84809e-05	0.287854	4.55622e-05	0.709662	0.00241998	10.8988	OID21093	no_MHC	UKB
118956	rs12371805	12	57669972	INHBC	ENSG00000175189	bipolar	C	1291	rs12425095	unconditioned	5.76382e-19	0.286643	1.421e-18	0.706676	0.0066806	41.9975	OID21093	no_MHC	UKB
118957	rs12371805	12	57669972	INHBC	ENSG00000175189	bipolar	C	1291	rs139870458	unconditioned	7.7701e-08	0.286738	1.91562e-07	0.70691	0.00635199	16.3704	OID21093	no_MHC	UKB
118958	rs12371805	12	57669972	INHBC	ENSG00000175189	bipolar	C	1291	rs1678536	unconditioned	8.42227e-17	0.287516	2.0764e-16	0.708828	0.00365649	37.0131	OID21093	no_MHC	UKB
118959	rs12371805	12	57669972	INHBC	ENSG00000175189	bipolar	C	1291	rs184107212	unconditioned	0.0105721	0.276528	0.0260641	0.681741	0.00509439	4.54954	OID21093	no_MHC	UKB
118960	rs12371805	12	57669972	INHBC	ENSG00000175189	bipolar	C	1292	rs187817670	unconditioned	0.00618462	0.280442	0.0152484	0.691432	0.00669241	5.08569	OID21093	no_MHC	UKB
118961	rs12371805	12	57669972	INHBC	ENSG00000175189	bipolar	C	1290	rs189021632	unconditioned	0.00502144	0.282015	0.0123796	0.695262	0.00532144	5.29404	OID21093	no_MHC	UKB
118962	rs12371805	12	57669972	INHBC	ENSG00000175189	bipolar	C	1375	rs2229717	unconditioned	1.54791e-52	0.286282	3.82242e-52	0.706939	0.0067792	119.298	OID21093	no_MHC	UKB
118963	rs12371805	12	57669972	INHBC	ENSG00000175189	bipolar	C	1292	rs3024980	unconditioned	1.1311e-05	0.286776	2.78862e-05	0.70701	0.00617435	11.3897	OID21093	no_MHC	UKB
118964	rs12371805	12	57669972	INHBC	ENSG00000175189	bipolar	C	1293	rs473465	unconditioned	0.00122015	0.285711	0.00300848	0.70446	0.00560023	6.70878	OID21093	no_MHC	UKB
118965	rs12371805	12	57669972	INHBC	ENSG00000175189	bipolar	C	1292	rs6581147	unconditioned	2.63858e-13	0.279138	6.50561e-13	0.688201	0.0326611	28.9634	OID21093	no_MHC	UKB
118966	rs12371805	12	57669972	INHBC	ENSG00000175189	bipolar	C	1293	rs73120065	unconditioned	0.000562024	0.287116	0.0013856	0.707848	0.00308793	7.48397	OID21093	no_MHC	UKB
118967	rs12371805	12	57669972	INHBC	ENSG00000175189	bipolar	C	1319	rs7398391	unconditioned	2.3163e-14	0.288113	5.71086e-14	0.710344	0.00154308	31.3962	OID21093	no_MHC	UKB
118968	rs12371805	12	57669972	INHBC	ENSG00000175189	bipolar	C	1291	rs75332898	unconditioned	4.57624e-26	0.0424347	1.1374e-25	0.104616	0.852949	58.3463	OID21093	no_MHC	UKB
118969	rs12371805	12	57669972	INHBC	ENSG00000175189	bipolar	C	1360	rs79654308	unconditioned	9.84206e-49	0.286302	2.43181e-48	0.707399	0.00629821	110.54	OID21093	no_MHC	UKB
118970	rs12371805	12	57669972	INHBC	ENSG00000175189	bipolar_noukb	C	1670	unconditioned	unconditioned	0	0.342655	0	0.655136	0.00220925	2882.54	OID21093	no_MHC	UKB
118971	rs12371805	12	57669972	INHBC	ENSG00000175189	bipolar_noukb	C	1323	rs10876973	unconditioned	2.1368e-18	0.345686	3.97222e-18	0.642605	0.0117096	40.6872	OID21093	no_MHC	UKB
118972	rs12371805	12	57669972	INHBC	ENSG00000175189	bipolar_noukb	C	1383	rs11172180	unconditioned	7.2258e-97	0.343429	1.35222e-96	0.642671	0.0139	221.373	OID21093	no_MHC	UKB
118973	rs12371805	12	57669972	INHBC	ENSG00000175189	bipolar_noukb	C	1294	rs112193976	unconditioned	9.45146e-55	0.348691	1.75598e-54	0.647828	0.00348166	124.396	OID21093	no_MHC	UKB
118974	rs12371805	12	57669972	INHBC	ENSG00000175189	bipolar_noukb	C	1297	rs117927148	unconditioned	1.8682e-11	0.348765	3.47096e-11	0.647974	0.00326115	24.7035	OID21093	no_MHC	UKB
118975	rs12371805	12	57669972	INHBC	ENSG00000175189	bipolar_noukb	C	1289	rs118184030	unconditioned	4.1606e-16	0.3437	7.72911e-16	0.638471	0.017829	35.4157	OID21093	no_MHC	UKB
118976	rs12371805	12	57669972	INHBC	ENSG00000175189	bipolar_noukb	C	1289	rs12369416	unconditioned	2.23958e-05	0.348831	4.16035e-05	0.648002	0.00310289	10.7066	OID21093	no_MHC	UKB
118977	rs12371805	12	57669972	INHBC	ENSG00000175189	bipolar_noukb	C	1289	rs12425095	unconditioned	6.97634e-19	0.346944	1.29597e-18	0.644496	0.00856062	41.8066	OID21093	no_MHC	UKB
118978	rs12371805	12	57669972	INHBC	ENSG00000175189	bipolar_noukb	C	1289	rs139870458	unconditioned	9.38726e-08	0.346415	1.74384e-07	0.643514	0.0100701	16.1813	OID21093	no_MHC	UKB
118979	rs12371805	12	57669972	INHBC	ENSG00000175189	bipolar_noukb	C	1289	rs1678536	unconditioned	1.01976e-16	0.348122	1.89437e-16	0.646685	0.00519273	36.8218	OID21093	no_MHC	UKB
118980	rs12371805	12	57669972	INHBC	ENSG00000175189	bipolar_noukb	C	1289	rs184107212	unconditioned	0.0128124	0.335011	0.023801	0.622331	0.00604473	4.35734	OID21093	no_MHC	UKB
118981	rs12371805	12	57669972	INHBC	ENSG00000175189	bipolar_noukb	C	1290	rs187817670	unconditioned	0.00749854	0.340001	0.0139308	0.631646	0.00692427	4.89305	OID21093	no_MHC	UKB
118982	rs12371805	12	57669972	INHBC	ENSG00000175189	bipolar_noukb	C	1288	rs189021632	unconditioned	0.00608565	0.341734	0.0113049	0.634812	0.00606328	5.10182	OID21093	no_MHC	UKB
118983	rs12371805	12	57669972	INHBC	ENSG00000175189	bipolar_noukb	C	1373	rs2229717	unconditioned	1.87301e-52	0.346409	3.4863e-52	0.644773	0.00881818	119.107	OID21093	no_MHC	UKB
118984	rs12371805	12	57669972	INHBC	ENSG00000175189	bipolar_noukb	C	1290	rs3024980	unconditioned	1.36949e-05	0.347216	2.54408e-05	0.645009	0.00773551	11.1985	OID21093	no_MHC	UKB
118985	rs12371805	12	57669972	INHBC	ENSG00000175189	bipolar_noukb	C	1291	rs473465	unconditioned	0.00147876	0.346189	0.00274736	0.64317	0.00641544	6.51655	OID21093	no_MHC	UKB
118986	rs12371805	12	57669972	INHBC	ENSG00000175189	bipolar_noukb	C	1290	rs6581147	unconditioned	3.15058e-13	0.333303	5.85346e-13	0.619195	0.0475026	28.786	OID21093	no_MHC	UKB
118987	rs12371805	12	57669972	INHBC	ENSG00000175189	bipolar_noukb	C	1291	rs73120065	unconditioned	0.000681108	0.347949	0.00126527	0.646369	0.00373624	7.29179	OID21093	no_MHC	UKB
118988	rs12371805	12	57669972	INHBC	ENSG00000175189	bipolar_noukb	C	1317	rs7398391	unconditioned	2.80794e-14	0.349265	5.21657e-14	0.648861	0.00187398	31.2037	OID21093	no_MHC	UKB
118989	rs12371805	12	57669972	INHBC	ENSG00000175189	bipolar_noukb	C	1289	rs75332898	unconditioned	1.04493e-25	0.0968947	1.9489e-25	0.179995	0.72311	57.5207	OID21093	no_MHC	UKB
118990	rs12371805	12	57669972	INHBC	ENSG00000175189	bipolar_noukb	C	1358	rs79654308	unconditioned	1.19125e-48	0.346532	2.21831e-48	0.645292	0.00817607	110.349	OID21093	no_MHC	UKB
118991	rs12371805	12	57669972	INHBC	ENSG00000175189	depression_Als_noukb_included	C	1596	unconditioned	unconditioned	0	0.191194	0	0.808204	0.000602231	2883.12	OID21093	no_MHC	UKB
118992	rs12371805	12	57669972	INHBC	ENSG00000175189	depression_Als_noukb_included	C	1308	rs10876973	unconditioned	1.17151e-18	0.189525	4.63483e-18	0.749751	0.0607241	41.2882	OID21093	no_MHC	UKB
118993	rs12371805	12	57669972	INHBC	ENSG00000175189	depression_Als_noukb_included	C	1367	rs11172180	unconditioned	4.23578e-97	0.201319	1.67364e-96	0.795449	0.00323229	221.907	OID21093	no_MHC	UKB
118994	rs12371805	12	57669972	INHBC	ENSG00000175189	depression_Als_noukb_included	C	1279	rs112193976	unconditioned	5.47161e-55	0.201862	2.16106e-54	0.797275	0.00086298	124.943	OID21093	no_MHC	UKB
118995	rs12371805	12	57669972	INHBC	ENSG00000175189	depression_Als_noukb_included	C	1282	rs117927148	unconditioned	1.08115e-11	0.201834	4.2701e-11	0.797163	0.00100304	25.2504	OID21093	no_MHC	UKB
118996	rs12371805	12	57669972	INHBC	ENSG00000175189	depression_Als_noukb_included	C	1274	rs118184030	unconditioned	2.32248e-16	0.191856	9.17336e-16	0.757745	0.0503983	35.9987	OID21093	no_MHC	UKB
118997	rs12371805	12	57669972	INHBC	ENSG00000175189	depression_Als_noukb_included	C	1274	rs12369416	unconditioned	9.21163e-06	0.143478	3.64004e-05	0.566674	0.289803	11.595	OID21093	no_MHC	UKB
118998	rs12371805	12	57669972	INHBC	ENSG00000175189	depression_Als_noukb_included	C	1274	rs12425095	unconditioned	3.98243e-19	0.198052	1.57292e-18	0.782217	0.0197302	42.3672	OID21093	no_MHC	UKB
118999	rs12371805	12	57669972	INHBC	ENSG00000175189	depression_Als_noukb_included	C	1274	rs139870458	unconditioned	5.46618e-08	0.201717	2.1589e-07	0.796689	0.00159372	16.7221	OID21093	no_MHC	UKB
119000	rs12371805	12	57669972	INHBC	ENSG00000175189	depression_Als_noukb_included	C	1274	rs1678536	unconditioned	1.12613e-18	0.00384434	4.73506e-18	0.0151834	0.980972	41.3277	OID21093	no_MHC	UKB
119001	rs12371805	12	57669972	INHBC	ENSG00000175189	depression_Als_noukb_included	C	1274	rs184107212	unconditioned	0.0073626	0.192466	0.0290831	0.760251	0.0108376	4.91134	OID21093	no_MHC	UKB
119002	rs12371805	12	57669972	INHBC	ENSG00000175189	depression_Als_noukb_included	C	1275	rs187817670	unconditioned	0.00431907	0.195711	0.0170585	0.772966	0.0099456	5.44471	OID21093	no_MHC	UKB
119003	rs12371805	12	57669972	INHBC	ENSG00000175189	depression_Als_noukb_included	C	1273	rs189021632	unconditioned	0.00350005	0.196521	0.0138236	0.776158	0.00999714	5.65498	OID21093	no_MHC	UKB
119004	rs12371805	12	57669972	INHBC	ENSG00000175189	depression_Als_noukb_included	C	1358	rs2229717	unconditioned	1.08904e-52	0.201417	4.3026e-52	0.795761	0.00282216	119.649	OID21093	no_MHC	UKB
119005	rs12371805	12	57669972	INHBC	ENSG00000175189	depression_Als_noukb_included	C	1275	rs3024980	unconditioned	7.95315e-06	0.201641	3.14115e-05	0.796394	0.00192515	11.7419	OID21093	no_MHC	UKB
119006	rs12371805	12	57669972	INHBC	ENSG00000175189	depression_Als_noukb_included	C	1276	rs473465	unconditioned	0.000855989	0.200452	0.00338095	0.791733	0.00357865	7.06325	OID21093	no_MHC	UKB
119007	rs12371805	12	57669972	INHBC	ENSG00000175189	depression_Als_noukb_included	C	1275	rs6581147	unconditioned	1.38797e-13	0.146835	5.48572e-13	0.580066	0.273099	29.6058	OID21093	no_MHC	UKB
119008	rs12371805	12	57669972	INHBC	ENSG00000175189	depression_Als_noukb_included	C	1276	rs73120065	unconditioned	0.000365067	0.186493	0.0014427	0.736922	0.0747774	7.91543	OID21093	no_MHC	UKB
119009	rs12371805	12	57669972	INHBC	ENSG00000175189	depression_Als_noukb_included	C	1302	rs7398391	unconditioned	1.62251e-14	0.201816	6.40841e-14	0.797109	0.00107504	31.7522	OID21093	no_MHC	UKB
119010	rs12371805	12	57669972	INHBC	ENSG00000175189	depression_Als_noukb_included	C	1274	rs75332898	unconditioned	2.17609e-25	0.201785	8.59459e-25	0.79696	0.0012548	56.7871	OID21093	no_MHC	UKB
119011	rs12371805	12	57669972	INHBC	ENSG00000175189	depression_Als_noukb_included	C	1339	rs79654308	unconditioned	1.39594e-48	0.201402	5.51488e-48	0.795665	0.00293278	110.191	OID21093	no_MHC	UKB
119012	rs12371805	12	57669972	INHBC	ENSG00000175189	depression_Als_ukb_included	C	1644	unconditioned	unconditioned	0	0.0496007	0	0.950305	9.43712e-05	2884.46	OID21093	no_MHC	UKB
119013	rs12371805	12	57669972	INHBC	ENSG00000175189	depression_Als_ukb_included	C	1319	rs10876973	rs11172247*	5.82805e-18	0.942829	3.41048e-19	0.0551708	0.0020003	39.6838	OID21093	no_MHC	UKB
119014	rs12371805	12	57669972	INHBC	ENSG00000175189	depression_Als_ukb_included	C	1317	rs10876973	unconditioned	3.13404e-19	0.0507014	5.86324e-18	0.948533	0.00076529	42.6068	OID21093	no_MHC	UKB
119015	rs12371805	12	57669972	INHBC	ENSG00000175189	depression_Als_ukb_included	C	1379	rs11172180	rs11172247*	1.9841e-96	0.943014	1.16293e-97	0.0552706	0.00171587	220.363	OID21093	no_MHC	UKB
119016	rs12371805	12	57669972	INHBC	ENSG00000175189	depression_Als_ukb_included	C	1377	rs11172180	unconditioned	1.06721e-97	0.0507225	1.9966e-96	0.948946	0.000331789	223.286	OID21093	no_MHC	UKB
119017	rs12371805	12	57669972	INHBC	ENSG00000175189	depression_Als_ukb_included	C	1290	rs112193976	rs11172247*	2.55111e-54	0.941216	1.49108e-55	0.0550085	0.00377575	123.403	OID21093	no_MHC	UKB
119018	rs12371805	12	57669972	INHBC	ENSG00000175189	depression_Als_ukb_included	C	1289	rs112193976	unconditioned	1.37514e-55	0.0507333	2.57259e-54	0.949112	0.000154852	126.324	OID21093	no_MHC	UKB
119019	rs12371805	12	57669972	INHBC	ENSG00000175189	depression_Als_ukb_included	C	1293	rs117927148	rs11172247*	4.95941e-11	0.925837	2.90006e-12	0.0541192	0.0200436	23.7271	OID21093	no_MHC	UKB
119020	rs12371805	12	57669972	INHBC	ENSG00000175189	depression_Als_ukb_included	C	1291	rs117927148	unconditioned	2.71683e-12	0.0507189	5.08261e-11	0.948844	0.000437458	26.6316	OID21093	no_MHC	UKB
119021	rs12371805	12	57669972	INHBC	ENSG00000175189	depression_Als_ukb_included	C	1285	rs118184030	rs11172247*	1.06955e-15	0.883567	6.25751e-17	0.0516291	0.0648042	34.4715	OID21093	no_MHC	UKB
119022	rs12371805	12	57669972	INHBC	ENSG00000175189	depression_Als_ukb_included	C	1284	rs118184030	unconditioned	6.05256e-17	0.0499997	1.13232e-15	0.935387	0.0146136	37.3435	OID21093	no_MHC	UKB
119023	rs12371805	12	57669972	INHBC	ENSG00000175189	depression_Als_ukb_included	C	1285	rs12369416	rs11172247*	5.96911e-05	0.929708	3.48891e-06	0.054325	0.0159033	9.72633	OID21093	no_MHC	UKB
119024	rs12371805	12	57669972	INHBC	ENSG00000175189	depression_Als_ukb_included	C	1284	rs12369416	unconditioned	3.19046e-06	0.0496933	5.9688e-05	0.929656	0.0205878	12.6553	OID21093	no_MHC	UKB
119025	rs12371805	12	57669972	INHBC	ENSG00000175189	depression_Als_ukb_included	C	1285	rs12425095	rs11172247*	1.89614e-18	0.942959	1.108e-19	0.0550995	0.00194185	40.8067	OID21093	no_MHC	UKB
119026	rs12371805	12	57669972	INHBC	ENSG00000175189	depression_Als_ukb_included	C	1284	rs12425095	unconditioned	1.01691e-19	0.0505723	1.90244e-18	0.946101	0.00332716	43.7323	OID21093	no_MHC	UKB
119027	rs12371805	12	57669972	INHBC	ENSG00000175189	depression_Als_ukb_included	C	1285	rs139870458	rs11172247*	2.54483e-07	0.939134	1.48718e-08	0.054876	0.00598984	15.184	OID21093	no_MHC	UKB
119028	rs12371805	12	57669972	INHBC	ENSG00000175189	depression_Als_ukb_included	C	1284	rs139870458	unconditioned	1.37455e-08	0.0507248	2.57148e-07	0.948953	0.000322124	18.1026	OID21093	no_MHC	UKB
119029	rs12371805	12	57669972	INHBC	ENSG00000175189	depression_Als_ukb_included	C	1285	rs1678536	rs11172247*	2.75846e-16	0.941651	1.61194e-17	0.0550231	0.00332575	35.8267	OID21093	no_MHC	UKB
119030	rs12371805	12	57669972	INHBC	ENSG00000175189	depression_Als_ukb_included	C	1284	rs1678536	unconditioned	6.69054e-19	0.00228397	1.27963e-17	0.0427282	0.954988	41.8484	OID21093	no_MHC	UKB
119031	rs12371805	12	57669972	INHBC	ENSG00000175189	depression_Als_ukb_included	C	1285	rs184107212	rs11172247*	0.0344733	0.901124	0.00204952	0.0535652	0.00878851	3.36757	OID21093	no_MHC	UKB
119032	rs12371805	12	57669972	INHBC	ENSG00000175189	depression_Als_ukb_included	C	1284	rs184107212	unconditioned	0.00184657	0.0482703	0.0345461	0.903041	0.012296	6.29443	OID21093	no_MHC	UKB
119033	rs12371805	12	57669972	INHBC	ENSG00000175189	depression_Als_ukb_included	C	1286	rs187817670	rs11172247*	0.0190325	0.862744	0.00111218	0.0503485	0.0667626	3.96161	OID21093	no_MHC	UKB
119034	rs12371805	12	57669972	INHBC	ENSG00000175189	depression_Als_ukb_included	C	1285	rs187817670	unconditioned	0.00109236	0.0495167	0.0204356	0.92635	0.0026053	6.81942	OID21093	no_MHC	UKB
119035	rs12371805	12	57669972	INHBC	ENSG00000175189	depression_Als_ukb_included	C	1284	rs189021632	rs11172247*	0.0156008	0.875986	0.000911594	0.0511298	0.0563721	4.16043	OID21093	no_MHC	UKB
119036	rs12371805	12	57669972	INHBC	ENSG00000175189	depression_Als_ukb_included	C	1283	rs189021632	unconditioned	0.000883893	0.0496313	0.0165357	0.928491	0.00445791	7.03117	OID21093	no_MHC	UKB
119037	rs12371805	12	57669972	INHBC	ENSG00000175189	depression_Als_ukb_included	C	1369	rs2229717	rs11172247*	5.08005e-52	0.939665	2.97858e-53	0.05509	0.0052452	118.109	OID21093	no_MHC	UKB
119038	rs12371805	12	57669972	INHBC	ENSG00000175189	depression_Als_ukb_included	C	1367	rs2229717	unconditioned	2.74073e-53	0.0506917	5.12749e-52	0.948364	0.000944135	121.029	OID21093	no_MHC	UKB
119039	rs12371805	12	57669972	INHBC	ENSG00000175189	depression_Als_ukb_included	C	1286	rs3024980	rs11172247*	3.69881e-05	0.937808	2.16191e-06	0.0548064	0.00734611	10.2049	OID21093	no_MHC	UKB
119040	rs12371805	12	57669972	INHBC	ENSG00000175189	depression_Als_ukb_included	C	1285	rs3024980	unconditioned	2.0002e-06	0.0507127	3.74194e-05	0.948727	0.000521221	13.1223	OID21093	no_MHC	UKB
119041	rs12371805	12	57669972	INHBC	ENSG00000175189	depression_Als_ukb_included	C	1287	rs473465	rs11172247*	0.00393577	0.92169	0.000230006	0.0538433	0.020301	5.53765	OID21093	no_MHC	UKB
119042	rs12371805	12	57669972	INHBC	ENSG00000175189	depression_Als_ukb_included	C	1286	rs473465	unconditioned	0.000215578	0.0504845	0.004033	0.944458	0.000808685	8.44219	OID21093	no_MHC	UKB
119043	rs12371805	12	57669972	INHBC	ENSG00000175189	depression_Als_ukb_included	C	1284	rs6581147	rs11172247*	0.0792269	0.541003	0.00462943	0.0312683	0.343872	2.53544	OID21093	no_MHC	UKB
119044	rs12371805	12	57669972	INHBC	ENSG00000175189	depression_Als_ukb_included	C	1283	rs6581147	unconditioned	0.00637618	0.043541	0.119285	0.814543	0.0162554	5.05519	OID21093	no_MHC	UKB
119045	rs12371805	12	57669972	INHBC	ENSG00000175189	depression_Als_ukb_included	C	1287	rs73120065	rs11172247*	0.001821	0.930227	0.000106438	0.0543585	0.0134871	6.30837	OID21093	no_MHC	UKB
119046	rs12371805	12	57669972	INHBC	ENSG00000175189	depression_Als_ukb_included	C	1286	rs73120065	unconditioned	9.88417e-05	0.0504926	0.00184913	0.94461	0.00294928	9.22199	OID21093	no_MHC	UKB
119047	rs12371805	12	57669972	INHBC	ENSG00000175189	depression_Als_ukb_included	C	1313	rs7398391	rs11172247*	7.58277e-14	0.94316	4.4347e-15	0.055158	0.00168236	30.2103	OID21093	no_MHC	UKB
119048	rs12371805	12	57669972	INHBC	ENSG00000175189	depression_Als_ukb_included	C	1312	rs7398391	unconditioned	4.07888e-15	0.0507348	7.63075e-14	0.949143	0.000122114	33.133	OID21093	no_MHC	UKB
119049	rs12371805	12	57669972	INHBC	ENSG00000175189	depression_Als_ukb_included	C	1285	rs75332898	rs11172247*	9.88612e-25	0.916737	5.77992e-26	0.0535673	0.0296961	55.2735	OID21093	no_MHC	UKB
119050	rs12371805	12	57669972	INHBC	ENSG00000175189	depression_Als_ukb_included	C	1284	rs75332898	unconditioned	5.46798e-26	0.0507039	1.02294e-24	0.948561	0.000735097	58.1683	OID21093	no_MHC	UKB
119051	rs12371805	12	57669972	INHBC	ENSG00000175189	depression_Als_ukb_included	C	1354	rs79654308	rs11172247*	3.21409e-48	0.935223	1.88585e-49	0.0548639	0.00991276	109.357	OID21093	no_MHC	UKB
119052	rs12371805	12	57669972	INHBC	ENSG00000175189	depression_Als_ukb_included	C	1352	rs79654308	unconditioned	1.74274e-49	0.0507013	3.2604e-48	0.948543	0.000755608	112.271	OID21093	no_MHC	UKB
119053	rs12371805	12	57669972	INHBC	ENSG00000175189	depression_Als_ukb_included	C	1467	unconditioned	rs11172247*	0	0	0.940766	0.0565525	0.00268098	2881.52	OID21093	no_MHC	UKB
119054	rs12371805	12	57669972	INHBC	ENSG00000175189	schizophrenia	C	1673	unconditioned	unconditioned	0	1.50873e-09	0	1	2.71728e-10	2901.78	OID21093	no_MHC	UKB
119055	rs12371805	12	57669972	INHBC	ENSG00000175189	schizophrenia	C	1326	rs10876973	rs324017*	2.14477e-19	0.0346978	3.12182e-19	0.0495887	0.915714	42.9861	OID21093	no_MHC	UKB
119056	rs12371805	12	57669972	INHBC	ENSG00000175189	schizophrenia	C	1326	rs10876973	unconditioned	8.15294e-23	1.31896e-05	6.11616e-18	0.989442	0.0105449	50.8611	OID21093	no_MHC	UKB
119057	rs12371805	12	57669972	INHBC	ENSG00000175189	schizophrenia	C	1386	rs11172180	rs324017*	1.52513e-96	0.724866	5.14734e-97	0.244613	0.0305208	220.626	OID21093	no_MHC	UKB
119058	rs12371805	12	57669972	INHBC	ENSG00000175189	schizophrenia	C	1386	rs11172180	unconditioned	2.80575e-101	1.33352e-05	2.10398e-96	0.999986	7.00846e-07	231.529	OID21093	no_MHC	UKB
119059	rs12371805	12	57669972	INHBC	ENSG00000175189	schizophrenia	C	1297	rs112193976	rs324017*	1.67684e-54	0.618624	5.59794e-55	0.206345	0.17503	123.823	OID21093	no_MHC	UKB
119060	rs12371805	12	57669972	INHBC	ENSG00000175189	schizophrenia	C	1297	rs112193976	unconditioned	3.61455e-59	1.33352e-05	2.71049e-54	0.999986	7.25704e-07	134.568	OID21093	no_MHC	UKB
119061	rs12371805	12	57669972	INHBC	ENSG00000175189	schizophrenia	C	1300	rs117927148	rs324017*	3.99022e-11	0.744918	1.33127e-11	0.248522	0.00656018	23.9446	OID21093	no_MHC	UKB
119062	rs12371805	12	57669972	INHBC	ENSG00000175189	schizophrenia	C	1300	rs117927148	unconditioned	7.1432e-16	1.33352e-05	5.35656e-11	0.999987	1.17374e-07	34.8752	OID21093	no_MHC	UKB
119063	rs12371805	12	57669972	INHBC	ENSG00000175189	schizophrenia	C	1292	rs118184030	rs324017*	8.84572e-16	0.730722	2.94811e-16	0.24351	0.0257681	34.6614	OID21093	no_MHC	UKB
119064	rs12371805	12	57669972	INHBC	ENSG00000175189	schizophrenia	C	1292	rs118184030	unconditioned	1.61426e-20	1.33352e-05	1.2105e-15	0.999986	7.91936e-07	45.5728	OID21093	no_MHC	UKB
119065	rs12371805	12	57669972	INHBC	ENSG00000175189	schizophrenia	C	1292	rs12369416	rs324017*	4.78561e-05	0.7454	1.59482e-05	0.2484	0.00613618	9.94731	OID21093	no_MHC	UKB
119066	rs12371805	12	57669972	INHBC	ENSG00000175189	schizophrenia	C	1292	rs12369416	unconditioned	8.56105e-10	1.33344e-05	6.41978e-05	0.999922	8.10867e-07	20.8786	OID21093	no_MHC	UKB
119067	rs12371805	12	57669972	INHBC	ENSG00000175189	schizophrenia	C	1292	rs12425095	rs324017*	1.45599e-18	0.724089	4.85271e-19	0.241299	0.0346116	41.0708	OID21093	no_MHC	UKB
119068	rs12371805	12	57669972	INHBC	ENSG00000175189	schizophrenia	C	1292	rs12425095	unconditioned	2.68146e-23	1.33352e-05	2.01078e-18	0.999985	1.26583e-06	51.9731	OID21093	no_MHC	UKB
119069	rs12371805	12	57669972	INHBC	ENSG00000175189	schizophrenia	C	1292	rs139870458	rs324017*	2.00368e-07	0.739405	6.67755e-08	0.246404	0.0141907	15.4231	OID21093	no_MHC	UKB
119070	rs12371805	12	57669972	INHBC	ENSG00000175189	schizophrenia	C	1292	rs139870458	unconditioned	3.6136e-12	1.33352e-05	2.70977e-07	0.999986	3.36962e-07	26.3463	OID21093	no_MHC	UKB
119071	rs12371805	12	57669972	INHBC	ENSG00000175189	schizophrenia	C	1292	rs1678536	rs324017*	2.18842e-16	0.747078	7.29292e-17	0.24896	0.00396165	36.0582	OID21093	no_MHC	UKB
119072	rs12371805	12	57669972	INHBC	ENSG00000175189	schizophrenia	C	1292	rs1678536	unconditioned	3.90635e-21	1.33352e-05	2.9293e-16	0.999987	8.91859e-08	46.9917	OID21093	no_MHC	UKB
119073	rs12371805	12	57669972	INHBC	ENSG00000175189	schizophrenia	C	1292	rs184107212	rs324017*	0.0172444	0.451131	0.00574701	0.149972	0.375906	4.06027	OID21093	no_MHC	UKB
119074	rs12371805	12	57669972	INHBC	ENSG00000175189	schizophrenia	C	1292	rs184107212	unconditioned	4.90768e-07	1.28389e-05	0.0368018	0.962767	0.000417692	14.5273	OID21093	no_MHC	UKB
119075	rs12371805	12	57669972	INHBC	ENSG00000175189	schizophrenia	C	1293	rs187817670	rs324017*	0.0145048	0.657785	0.00483559	0.219188	0.103687	4.23328	OID21093	no_MHC	UKB
119076	rs12371805	12	57669972	INHBC	ENSG00000175189	schizophrenia	C	1293	rs187817670	unconditioned	2.87677e-07	1.30457e-05	0.0215724	0.978275	0.000139675	15.0614	OID21093	no_MHC	UKB
119077	rs12371805	12	57669972	INHBC	ENSG00000175189	schizophrenia	C	1291	rs189021632	rs324017*	0.00912586	0.51258	0.00304115	0.17051	0.304742	4.69664	OID21093	no_MHC	UKB
119078	rs12371805	12	57669972	INHBC	ENSG00000175189	schizophrenia	C	1291	rs189021632	unconditioned	2.33224e-07	1.30996e-05	0.0174891	0.982318	0.000179511	15.2713	OID21093	no_MHC	UKB
119079	rs12371805	12	57669972	INHBC	ENSG00000175189	schizophrenia	C	1376	rs2229717	rs324017*	2.12351e-52	0.392722	7.41674e-53	0.136695	0.470583	118.981	OID21093	no_MHC	UKB
119080	rs12371805	12	57669972	INHBC	ENSG00000175189	schizophrenia	C	1376	rs2229717	unconditioned	7.21001e-57	1.33352e-05	5.40666e-52	0.99998	6.1735e-06	129.272	OID21093	no_MHC	UKB
119081	rs12371805	12	57669972	INHBC	ENSG00000175189	schizophrenia	C	1293	rs3024980	rs324017*	8.72234e-06	0.221141	2.96136e-06	0.0743763	0.704471	11.6496	OID21093	no_MHC	UKB
119082	rs12371805	12	57669972	INHBC	ENSG00000175189	schizophrenia	C	1293	rs3024980	unconditioned	5.25943e-10	1.33347e-05	3.94395e-05	0.999944	3.55961e-06	21.3658	OID21093	no_MHC	UKB
119083	rs12371805	12	57669972	INHBC	ENSG00000175189	schizophrenia	C	1294	rs473465	rs324017*	0.000697108	0.163256	0.000269731	0.0623951	0.773382	7.26857	OID21093	no_MHC	UKB
119084	rs12371805	12	57669972	INHBC	ENSG00000175189	schizophrenia	C	1294	rs473465	unconditioned	5.6677e-08	1.32732e-05	0.00425013	0.995342	0.000394222	16.6859	OID21093	no_MHC	UKB
119085	rs12371805	12	57669972	INHBC	ENSG00000175189	schizophrenia	C	1293	rs6581147	rs324017*	7.06164e-13	0.747063	2.35334e-13	0.248959	0.00397758	27.9789	OID21093	no_MHC	UKB
119086	rs12371805	12	57669972	INHBC	ENSG00000175189	schizophrenia	C	1293	rs6581147	unconditioned	1.26054e-17	1.33352e-05	9.45255e-13	0.999987	8.28874e-08	38.9124	OID21093	no_MHC	UKB
119087	rs12371805	12	57669972	INHBC	ENSG00000175189	schizophrenia	C	1294	rs73120065	rs324017*	0.00141335	0.722035	0.000471079	0.240624	0.0354559	6.56179	OID21093	no_MHC	UKB
119088	rs12371805	12	57669972	INHBC	ENSG00000175189	schizophrenia	C	1294	rs73120065	unconditioned	2.60521e-08	1.3309e-05	0.0019536	0.99802	1.33592e-05	17.4632	OID21093	no_MHC	UKB
119089	rs12371805	12	57669972	INHBC	ENSG00000175189	schizophrenia	C	1320	rs7398391	rs324017*	5.99094e-14	0.745188	1.998e-14	0.248516	0.00629524	30.4459	OID21093	no_MHC	UKB
119090	rs12371805	12	57669972	INHBC	ENSG00000175189	schizophrenia	C	1320	rs7398391	unconditioned	1.0721e-18	1.33352e-05	8.03949e-14	0.999986	5.24785e-07	41.3769	OID21093	no_MHC	UKB
119091	rs12371805	12	57669972	INHBC	ENSG00000175189	schizophrenia	C	1292	rs75332898	rs324017*	7.99839e-25	0.741674	2.66555e-25	0.24716	0.0111668	55.4854	OID21093	no_MHC	UKB
119092	rs12371805	12	57669972	INHBC	ENSG00000175189	schizophrenia	C	1292	rs75332898	unconditioned	1.43809e-29	1.33352e-05	1.0784e-24	0.999985	1.54698e-06	66.4117	OID21093	no_MHC	UKB
119093	rs12371805	12	57669972	INHBC	ENSG00000175189	schizophrenia	C	1361	rs79654308	rs324017*	2.52703e-48	0.735043	8.50781e-49	0.247451	0.017506	109.597	OID21093	no_MHC	UKB
119094	rs12371805	12	57669972	INHBC	ENSG00000175189	schizophrenia	C	1361	rs79654308	unconditioned	4.58387e-53	1.33352e-05	3.43736e-48	0.999986	2.54937e-07	120.514	OID21093	no_MHC	UKB
119095	rs12371805	12	57669972	INHBC	ENSG00000175189	schizophrenia	C	1478	unconditioned	rs324017*	0	0	0.389407	0.596687	0.0139058	2882.41	OID21093	no_MHC	UKB
119096	rs6581124	12	57545756	INHBC	ENSG00000175189	anxiety_pgc_2026	C	1554	unconditioned	unconditioned	0	0.765795	0	0.231251	0.00295379	2881.74	OID21093	no_MHC	UKB
119097	rs6581124	12	57545756	INHBC	ENSG00000175189	anxiety_pgc_2026	C	1309	rs11172180	unconditioned	1.52034e-88	0.575955	4.0956e-89	0.154886	0.26916	202.209	OID21093	no_MHC	UKB
119098	rs6581124	12	57545756	INHBC	ENSG00000175189	anxiety_pgc_2026	C	1241	rs112193976	unconditioned	8.05276e-60	0.796407	2.01925e-60	0.199697	0.00389656	136.069	OID21093	no_MHC	UKB
119099	rs6581124	12	57545756	INHBC	ENSG00000175189	anxiety_pgc_2026	C	1241	rs117927148	unconditioned	7.66647e-19	0.795742	1.92239e-19	0.19953	0.00472773	41.7123	OID21093	no_MHC	UKB
119100	rs6581124	12	57545756	INHBC	ENSG00000175189	anxiety_pgc_2026	C	1233	rs12425095	unconditioned	2.91156e-18	0.646713	7.30025e-19	0.161961	0.191326	40.3778	OID21093	no_MHC	UKB
119101	rs6581124	12	57545756	INHBC	ENSG00000175189	anxiety_pgc_2026	C	1233	rs139870458	unconditioned	4.00814e-07	0.784376	1.00389e-07	0.196438	0.0191857	14.7298	OID21093	no_MHC	UKB
119102	rs6581124	12	57545756	INHBC	ENSG00000175189	anxiety_pgc_2026	C	1233	rs1678536	unconditioned	2.06056e-17	0.0496789	5.54943e-18	0.0124415	0.93788	38.421	OID21093	no_MHC	UKB
119103	rs6581124	12	57545756	INHBC	ENSG00000175189	anxiety_pgc_2026	C	1233	rs184107212	unconditioned	0.0310966	0.761363	0.00778814	0.190674	0.00907746	3.47066	OID21093	no_MHC	UKB
119104	rs6581124	12	57545756	INHBC	ENSG00000175189	anxiety_pgc_2026	C	1237	rs187817670	unconditioned	0.0159498	0.77218	0.00399666	0.193477	0.0143958	4.13831	OID21093	no_MHC	UKB
119105	rs6581124	12	57545756	INHBC	ENSG00000175189	anxiety_pgc_2026	C	1233	rs189021632	unconditioned	0.0162685	0.774126	0.00407433	0.193862	0.0116696	4.11852	OID21093	no_MHC	UKB
119106	rs6581124	12	57545756	INHBC	ENSG00000175189	anxiety_pgc_2026	C	1303	rs2229717	unconditioned	5.40996e-45	0.779091	1.45442e-45	0.20944	0.0114688	101.928	OID21093	no_MHC	UKB
119107	rs6581124	12	57545756	INHBC	ENSG00000175189	anxiety_pgc_2026	C	1262	rs28473132	unconditioned	2.62929e-16	0.739684	6.66971e-17	0.187563	0.0727536	35.8746	OID21093	no_MHC	UKB
119108	rs6581124	12	57545756	INHBC	ENSG00000175189	anxiety_pgc_2026	C	1234	rs3024980	unconditioned	9.78025e-05	0.792223	2.44957e-05	0.198412	0.00924242	9.23256	OID21093	no_MHC	UKB
119109	rs6581124	12	57545756	INHBC	ENSG00000175189	anxiety_pgc_2026	C	1239	rs473465	unconditioned	0.00221501	0.788728	0.000555033	0.197628	0.0108743	6.1125	OID21093	no_MHC	UKB
119110	rs6581124	12	57545756	INHBC	ENSG00000175189	anxiety_pgc_2026	C	1233	rs6581147	unconditioned	3.24755e-11	0.787823	8.13372e-12	0.197301	0.0148758	24.1505	OID21093	no_MHC	UKB
119111	rs6581124	12	57545756	INHBC	ENSG00000175189	anxiety_pgc_2026	C	1240	rs73120041	unconditioned	1.24493e-05	0.792352	3.11986e-06	0.198558	0.00907382	11.2938	OID21093	no_MHC	UKB
119112	rs6581124	12	57545756	INHBC	ENSG00000175189	anxiety_pgc_2026	C	1235	rs73120065	unconditioned	7.19456e-05	0.792457	1.80203e-05	0.198479	0.00897419	9.5396	OID21093	no_MHC	UKB
119113	rs6581124	12	57545756	INHBC	ENSG00000175189	anxiety_pgc_2026	C	1262	rs7398391	unconditioned	7.61483e-11	0.789961	1.91005e-11	0.198136	0.0119031	23.2983	OID21093	no_MHC	UKB
119114	rs6581124	12	57545756	INHBC	ENSG00000175189	anxiety_pgc_2026	C	1233	rs75332898	unconditioned	7.79219e-24	0.795077	1.95151e-24	0.199117	0.0058056	53.2089	OID21093	no_MHC	UKB
119115	rs6581124	12	57545756	INHBC	ENSG00000175189	anxiety_pgc_2026	C	1290	rs79654308	unconditioned	1.13043e-48	0.767118	3.02691e-49	0.205381	0.0275008	110.401	OID21093	no_MHC	UKB
119116	rs6581124	12	57545756	INHBC	ENSG00000175189	bipolar	C	1632	unconditioned	unconditioned	0	0.282045	0	0.716174	0.00178082	2882.74	OID21093	no_MHC	UKB
119117	rs6581124	12	57545756	INHBC	ENSG00000175189	bipolar	C	1348	rs11172180	unconditioned	7.4677e-89	0.28291	1.85933e-88	0.704387	0.0127025	202.919	OID21093	no_MHC	UKB
119118	rs6581124	12	57545756	INHBC	ENSG00000175189	bipolar	C	1263	rs112193976	unconditioned	2.90275e-60	0.287137	7.17946e-60	0.710181	0.00268214	137.089	OID21093	no_MHC	UKB
119119	rs6581124	12	57545756	INHBC	ENSG00000175189	bipolar	C	1263	rs117927148	unconditioned	2.76617e-19	0.287114	6.84166e-19	0.710127	0.00275882	42.7317	OID21093	no_MHC	UKB
119120	rs6581124	12	57545756	INHBC	ENSG00000175189	bipolar	C	1255	rs12425095	unconditioned	1.28777e-18	0.286014	3.18471e-18	0.70732	0.00666595	41.1936	OID21093	no_MHC	UKB
119121	rs6581124	12	57545756	INHBC	ENSG00000175189	bipolar	C	1255	rs139870458	unconditioned	1.46188e-07	0.286109	3.6153e-07	0.707553	0.00633804	15.7384	OID21093	no_MHC	UKB
119122	rs6581124	12	57545756	INHBC	ENSG00000175189	bipolar	C	1255	rs1678536	unconditioned	1.19003e-16	0.286883	2.94299e-16	0.709468	0.00364845	36.6674	OID21093	no_MHC	UKB
119123	rs6581124	12	57545756	INHBC	ENSG00000175189	bipolar	C	1255	rs184107212	unconditioned	0.0109729	0.274971	0.0271364	0.680009	0.0069104	4.51233	OID21093	no_MHC	UKB
119124	rs6581124	12	57545756	INHBC	ENSG00000175189	bipolar	C	1259	rs187817670	unconditioned	0.00566662	0.28017	0.0140144	0.692892	0.0072569	5.17316	OID21093	no_MHC	UKB
119125	rs6581124	12	57545756	INHBC	ENSG00000175189	bipolar	C	1255	rs189021632	unconditioned	0.00585049	0.280367	0.0144684	0.693348	0.00596608	5.14123	OID21093	no_MHC	UKB
119126	rs6581124	12	57545756	INHBC	ENSG00000175189	bipolar	C	1338	rs2229717	unconditioned	1.98221e-45	0.285658	4.91008e-45	0.707587	0.00675507	102.932	OID21093	no_MHC	UKB
119127	rs6581124	12	57545756	INHBC	ENSG00000175189	bipolar	C	1284	rs28473132	unconditioned	1.00945e-16	0.283958	2.49787e-16	0.702638	0.0134033	36.832	OID21093	no_MHC	UKB
119128	rs6581124	12	57545756	INHBC	ENSG00000175189	bipolar	C	1256	rs3024980	unconditioned	3.53186e-05	0.286121	8.73451e-05	0.70759	0.00616598	10.2511	OID21093	no_MHC	UKB
119129	rs6581124	12	57545756	INHBC	ENSG00000175189	bipolar	C	1261	rs473465	unconditioned	0.000801612	0.28544	0.00198267	0.705988	0.00578821	7.12889	OID21093	no_MHC	UKB
119130	rs6581124	12	57545756	INHBC	ENSG00000175189	bipolar	C	1256	rs6581147	unconditioned	9.37402e-12	0.278592	2.31842e-11	0.688991	0.0324175	25.3931	OID21093	no_MHC	UKB
119131	rs6581124	12	57545756	INHBC	ENSG00000175189	bipolar	C	1262	rs73120041	unconditioned	4.39359e-06	0.27969	1.08669e-05	0.69174	0.0285542	12.3354	OID21093	no_MHC	UKB
119132	rs6581124	12	57545756	INHBC	ENSG00000175189	bipolar	C	1257	rs73120065	unconditioned	2.60457e-05	0.287064	6.44124e-05	0.709921	0.00292438	10.5557	OID21093	no_MHC	UKB
119133	rs6581124	12	57545756	INHBC	ENSG00000175189	bipolar	C	1284	rs7398391	unconditioned	2.7714e-11	0.287477	6.85418e-11	0.710982	0.00154081	24.3091	OID21093	no_MHC	UKB
119134	rs6581124	12	57545756	INHBC	ENSG00000175189	bipolar	C	1255	rs75332898	unconditioned	4.15726e-25	0.0424209	1.03646e-24	0.104908	0.852671	56.1398	OID21093	no_MHC	UKB
119135	rs6581124	12	57545756	INHBC	ENSG00000175189	bipolar	C	1324	rs79654308	unconditioned	4.20286e-49	0.285675	1.04168e-48	0.70804	0.0062843	111.391	OID21093	no_MHC	UKB
119136	rs6581124	12	57545756	INHBC	ENSG00000175189	bipolar_noukb	C	1630	unconditioned	unconditioned	0	0.341905	0	0.655891	0.00220442	2882.55	OID21093	no_MHC	UKB
119137	rs6581124	12	57545756	INHBC	ENSG00000175189	bipolar_noukb	C	1346	rs11172180	unconditioned	9.04857e-89	0.342801	1.69761e-88	0.643118	0.0140818	202.727	OID21093	no_MHC	UKB
119138	rs6581124	12	57545756	INHBC	ENSG00000175189	bipolar_noukb	C	1261	rs112193976	unconditioned	3.51917e-60	0.348112	6.55502e-60	0.648412	0.00347589	136.897	OID21093	no_MHC	UKB
119139	rs6581124	12	57545756	INHBC	ENSG00000175189	bipolar_noukb	C	1261	rs117927148	unconditioned	3.35459e-19	0.348189	6.24846e-19	0.648555	0.00325572	42.5388	OID21093	no_MHC	UKB
119140	rs6581124	12	57545756	INHBC	ENSG00000175189	bipolar_noukb	C	1253	rs12425095	unconditioned	1.55953e-18	0.346373	2.90448e-18	0.64508	0.00854655	41.0021	OID21093	no_MHC	UKB
119141	rs6581124	12	57545756	INHBC	ENSG00000175189	bipolar_noukb	C	1253	rs139870458	unconditioned	1.76712e-07	0.345847	3.2911e-07	0.644099	0.0100535	15.5487	OID21093	no_MHC	UKB
119142	rs6581124	12	57545756	INHBC	ENSG00000175189	bipolar_noukb	C	1253	rs1678536	unconditioned	1.44168e-16	0.347548	2.68498e-16	0.647268	0.00518417	36.4756	OID21093	no_MHC	UKB
119143	rs6581124	12	57545756	INHBC	ENSG00000175189	bipolar_noukb	C	1253	rs184107212	unconditioned	0.0132921	0.332979	0.0247553	0.620133	0.00884072	4.32058	OID21093	no_MHC	UKB
119144	rs6581124	12	57545756	INHBC	ENSG00000175189	bipolar_noukb	C	1257	rs187817670	unconditioned	0.00686955	0.339619	0.0127945	0.632531	0.00818632	4.98066	OID21093	no_MHC	UKB
119145	rs6581124	12	57545756	INHBC	ENSG00000175189	bipolar_noukb	C	1253	rs189021632	unconditioned	0.00709384	0.33988	0.0132115	0.632983	0.00683123	4.94853	OID21093	no_MHC	UKB
119146	rs6581124	12	57545756	INHBC	ENSG00000175189	bipolar_noukb	C	1336	rs2229717	unconditioned	2.3999e-45	0.345851	4.47837e-45	0.645372	0.00877682	102.741	OID21093	no_MHC	UKB
119147	rs6581124	12	57545756	INHBC	ENSG00000175189	bipolar_noukb	C	1282	rs28473132	unconditioned	1.22592e-16	0.34485	2.28451e-16	0.642619	0.0125306	36.6377	OID21093	no_MHC	UKB
119148	rs6581124	12	57545756	INHBC	ENSG00000175189	bipolar_noukb	C	1254	rs3024980	unconditioned	4.27856e-05	0.346613	7.96851e-05	0.645533	0.00773188	10.0593	OID21093	no_MHC	UKB
119149	rs6581124	12	57545756	INHBC	ENSG00000175189	bipolar_noukb	C	1259	rs473465	unconditioned	0.000972176	0.346077	0.00181082	0.644614	0.00652508	6.93597	OID21093	no_MHC	UKB
119150	rs6581124	12	57545756	INHBC	ENSG00000175189	bipolar_noukb	C	1254	rs6581147	unconditioned	1.12006e-11	0.332876	2.08627e-11	0.619982	0.0471419	25.2151	OID21093	no_MHC	UKB
119151	rs6581124	12	57545756	INHBC	ENSG00000175189	bipolar_noukb	C	1260	rs73120041	unconditioned	5.2124e-06	0.331814	9.70962e-06	0.618051	0.0501197	12.1645	OID21093	no_MHC	UKB
119152	rs6581124	12	57545756	INHBC	ENSG00000175189	bipolar_noukb	C	1255	rs73120065	unconditioned	3.15825e-05	0.348088	5.88196e-05	0.648279	0.00354297	10.3629	OID21093	no_MHC	UKB
119153	rs6581124	12	57545756	INHBC	ENSG00000175189	bipolar_noukb	C	1282	rs7398391	unconditioned	3.36148e-11	0.348686	6.26091e-11	0.649442	0.00187221	24.1161	OID21093	no_MHC	UKB
119154	rs6581124	12	57545756	INHBC	ENSG00000175189	bipolar_noukb	C	1253	rs75332898	unconditioned	9.49135e-25	0.0968501	1.77474e-24	0.180372	0.722778	55.3142	OID21093	no_MHC	UKB
119155	rs6581124	12	57545756	INHBC	ENSG00000175189	bipolar_noukb	C	1322	rs79654308	unconditioned	5.08981e-49	0.345963	9.50224e-49	0.645875	0.0081625	111.199	OID21093	no_MHC	UKB
119156	rs6581124	12	57545756	INHBC	ENSG00000175189	depression_Als_noukb_included	C	1550	unconditioned	unconditioned	0	0.196852	0	0.802528	0.000620054	2883.1	OID21093	no_MHC	UKB
119157	rs6581124	12	57545756	INHBC	ENSG00000175189	depression_Als_noukb_included	C	1331	rs11172180	unconditioned	5.47654e-89	0.207476	2.08304e-88	0.789145	0.00337901	203.23	OID21093	no_MHC	UKB
119158	rs6581124	12	57545756	INHBC	ENSG00000175189	depression_Als_noukb_included	C	1247	rs112193976	unconditioned	2.10341e-60	0.208062	7.99712e-60	0.791048	0.000889484	137.412	OID21093	no_MHC	UKB
119159	rs6581124	12	57545756	INHBC	ENSG00000175189	depression_Als_noukb_included	C	1247	rs117927148	unconditioned	2.00426e-19	0.208032	7.62017e-19	0.790934	0.00103385	43.0538	OID21093	no_MHC	UKB
119160	rs6581124	12	57545756	INHBC	ENSG00000175189	depression_Als_noukb_included	C	1239	rs12425095	unconditioned	9.18571e-19	0.204017	3.49243e-18	0.775658	0.0203244	41.5315	OID21093	no_MHC	UKB
119161	rs6581124	12	57545756	INHBC	ENSG00000175189	depression_Als_noukb_included	C	1239	rs139870458	unconditioned	1.06232e-07	0.207907	4.03887e-07	0.790449	0.00164326	16.0576	OID21093	no_MHC	UKB
119162	rs6581124	12	57545756	INHBC	ENSG00000175189	depression_Als_noukb_included	C	1239	rs1678536	unconditioned	1.59557e-18	0.00384652	6.4734e-18	0.0146242	0.981529	40.9793	OID21093	no_MHC	UKB
119163	rs6581124	12	57545756	INHBC	ENSG00000175189	depression_Als_noukb_included	C	1239	rs184107212	unconditioned	0.00745273	0.186754	0.0283389	0.710063	0.0673909	4.89917	OID21093	no_MHC	UKB
119164	rs6581124	12	57545756	INHBC	ENSG00000175189	depression_Als_noukb_included	C	1243	rs187817670	unconditioned	0.00405271	0.200367	0.0154082	0.761767	0.0184051	5.50837	OID21093	no_MHC	UKB
119165	rs6581124	12	57545756	INHBC	ENSG00000175189	depression_Als_noukb_included	C	1239	rs189021632	unconditioned	0.00408968	0.195983	0.0155487	0.745074	0.0393043	5.49929	OID21093	no_MHC	UKB
119166	rs6581124	12	57545756	INHBC	ENSG00000175189	depression_Als_noukb_included	C	1322	rs2229717	unconditioned	1.44047e-45	0.207581	5.47839e-45	0.789473	0.00294572	103.251	OID21093	no_MHC	UKB
119167	rs6581124	12	57545756	INHBC	ENSG00000175189	depression_Als_noukb_included	C	1268	rs28473132	unconditioned	7.00739e-17	0.19712	2.66817e-16	0.750512	0.0523686	37.197	OID21093	no_MHC	UKB
119168	rs6581124	12	57545756	INHBC	ENSG00000175189	depression_Als_noukb_included	C	1240	rs3024980	unconditioned	2.56484e-05	0.20778	9.75139e-05	0.789967	0.00212967	10.571	OID21093	no_MHC	UKB
119169	rs6581124	12	57545756	INHBC	ENSG00000175189	depression_Als_noukb_included	C	1245	rs473465	unconditioned	0.000580819	0.206841	0.00220836	0.786439	0.00393091	7.45107	OID21093	no_MHC	UKB
119170	rs6581124	12	57545756	INHBC	ENSG00000175189	depression_Als_noukb_included	C	1240	rs6581147	unconditioned	5.07556e-12	0.150845	1.9311e-11	0.573645	0.27551	26.0066	OID21093	no_MHC	UKB
119171	rs6581124	12	57545756	INHBC	ENSG00000175189	depression_Als_noukb_included	C	1246	rs73120041	unconditioned	3.03442e-06	0.193166	1.15394e-05	0.734509	0.0723107	12.7055	OID21093	no_MHC	UKB
119172	rs6581124	12	57545756	INHBC	ENSG00000175189	depression_Als_noukb_included	C	1241	rs73120065	unconditioned	1.73875e-05	0.19164	6.61467e-05	0.728967	0.0793101	10.9598	OID21093	no_MHC	UKB
119173	rs6581124	12	57545756	INHBC	ENSG00000175189	depression_Als_noukb_included	C	1268	rs7398391	unconditioned	2.00532e-11	0.208013	7.62438e-11	0.790882	0.00110468	24.6326	OID21093	no_MHC	UKB
119174	rs6581124	12	57545756	INHBC	ENSG00000175189	depression_Als_noukb_included	C	1239	rs75332898	unconditioned	2.03823e-24	0.20798	7.7492e-24	0.790726	0.00129332	54.55	OID21093	no_MHC	UKB
119175	rs6581124	12	57545756	INHBC	ENSG00000175189	depression_Als_noukb_included	C	1304	rs79654308	unconditioned	6.14931e-49	0.207573	2.3386e-48	0.789404	0.00302265	111.01	OID21093	no_MHC	UKB
119176	rs6581124	12	57545756	INHBC	ENSG00000175189	depression_Als_ukb_included	C	1605	unconditioned	unconditioned	0	0.0501908	0	0.949714	9.5494e-05	2884.46	OID21093	no_MHC	UKB
119177	rs6581124	12	57545756	INHBC	ENSG00000175189	depression_Als_ukb_included	C	1341	rs11172180	rs11172247*	2.27715e-88	0.862688	3.58353e-89	0.135759	0.00155273	201.805	OID21093	no_MHC	UKB
119178	rs6581124	12	57545756	INHBC	ENSG00000175189	depression_Als_ukb_included	C	1339	rs11172180	unconditioned	1.35521e-89	0.0513415	2.50318e-88	0.948318	0.000340104	204.626	OID21093	no_MHC	UKB
119179	rs6581124	12	57545756	INHBC	ENSG00000175189	depression_Als_ukb_included	C	1256	rs112193976	rs11172247*	8.7055e-60	0.861159	1.36866e-60	0.135386	0.0034546	135.991	OID21093	no_MHC	UKB
119180	rs6581124	12	57545756	INHBC	ENSG00000175189	depression_Als_ukb_included	C	1254	rs112193976	unconditioned	5.19147e-61	0.0513528	9.5887e-60	0.94849	0.000156743	138.811	OID21093	no_MHC	UKB
119181	rs6581124	12	57545756	INHBC	ENSG00000175189	depression_Als_ukb_included	C	1256	rs117927148	rs11172247*	8.17262e-19	0.848276	1.28503e-19	0.133361	0.0183633	41.6483	OID21093	no_MHC	UKB
119182	rs6581124	12	57545756	INHBC	ENSG00000175189	depression_Als_ukb_included	C	1254	rs117927148	unconditioned	4.94611e-20	0.0513381	9.13551e-19	0.948219	0.000442755	44.4531	OID21093	no_MHC	UKB
119183	rs6581124	12	57545756	INHBC	ENSG00000175189	depression_Als_ukb_included	C	1248	rs12425095	rs11172247*	3.88397e-18	0.862625	6.10538e-19	0.135598	0.00177642	40.0897	OID21093	no_MHC	UKB
119184	rs6581124	12	57545756	INHBC	ENSG00000175189	depression_Als_ukb_included	C	1247	rs12425095	unconditioned	2.3047e-19	0.0511879	4.25681e-18	0.945444	0.00336766	42.9142	OID21093	no_MHC	UKB
119185	rs6581124	12	57545756	INHBC	ENSG00000175189	depression_Als_ukb_included	C	1248	rs139870458	rs11172247*	4.39121e-07	0.859422	6.90293e-08	0.135095	0.00548297	14.6385	OID21093	no_MHC	UKB
119186	rs6581124	12	57545756	INHBC	ENSG00000175189	depression_Als_ukb_included	C	1247	rs139870458	unconditioned	2.62347e-08	0.0513441	4.84556e-07	0.948329	0.000326427	17.4562	OID21093	no_MHC	UKB
119187	rs6581124	12	57545756	INHBC	ENSG00000175189	depression_Als_ukb_included	C	1248	rs1678536	rs11172247*	3.57378e-16	0.861531	5.61785e-17	0.135426	0.00304278	35.5677	OID21093	no_MHC	UKB
119188	rs6581124	12	57545756	INHBC	ENSG00000175189	depression_Als_ukb_included	C	1247	rs1678536	unconditioned	9.47931e-19	0.00228521	1.79047e-17	0.042208	0.955507	41.5	OID21093	no_MHC	UKB
119189	rs6581124	12	57545756	INHBC	ENSG00000175189	depression_Als_ukb_included	C	1248	rs184107212	rs11172247*	0.0329893	0.826442	0.0052193	0.130749	0.00460057	3.41157	OID21093	no_MHC	UKB
119190	rs6581124	12	57545756	INHBC	ENSG00000175189	depression_Als_ukb_included	C	1247	rs184107212	unconditioned	0.00186234	0.0466571	0.0343983	0.861722	0.0553602	6.28592	OID21093	no_MHC	UKB
119191	rs6581124	12	57545756	INHBC	ENSG00000175189	depression_Als_ukb_included	C	1252	rs187817670	rs11172247*	0.0157957	0.78096	0.00248321	0.122695	0.0780656	4.14802	OID21093	no_MHC	UKB
119192	rs6581124	12	57545756	INHBC	ENSG00000175189	depression_Als_ukb_included	C	1250	rs187817670	unconditioned	0.00101079	0.0499753	0.0186694	0.923039	0.00730525	6.89702	OID21093	no_MHC	UKB
119193	rs6581124	12	57545756	INHBC	ENSG00000175189	depression_Als_ukb_included	C	1248	rs189021632	rs11172247*	0.016266	0.779419	0.00255694	0.122442	0.0793155	4.11868	OID21093	no_MHC	UKB
119194	rs6581124	12	57545756	INHBC	ENSG00000175189	depression_Als_ukb_included	C	1247	rs189021632	unconditioned	0.00102384	0.0490607	0.0189105	0.906129	0.0248762	6.88419	OID21093	no_MHC	UKB
119195	rs6581124	12	57545756	INHBC	ENSG00000175189	depression_Als_ukb_included	C	1331	rs2229717	rs11172247*	5.96636e-45	0.859866	9.39043e-46	0.135329	0.00480461	101.83	OID21093	no_MHC	UKB
119196	rs6581124	12	57545756	INHBC	ENSG00000175189	depression_Als_ukb_included	C	1329	rs2229717	unconditioned	3.56052e-46	0.0513101	6.57652e-45	0.947731	0.000958868	104.649	OID21093	no_MHC	UKB
119197	rs6581124	12	57545756	INHBC	ENSG00000175189	depression_Als_ukb_included	C	1277	rs28473132	rs11172247*	3.06608e-16	0.86248	4.82194e-17	0.135638	0.00188249	35.721	OID21093	no_MHC	UKB
119198	rs6581124	12	57545756	INHBC	ENSG00000175189	depression_Als_ukb_included	C	1275	rs28473132	unconditioned	1.82451e-17	0.0513237	3.36994e-16	0.947967	0.000709033	38.5426	OID21093	no_MHC	UKB
119199	rs6581124	12	57545756	INHBC	ENSG00000175189	depression_Als_ukb_included	C	1249	rs3024980	rs11172247*	0.000105895	0.857882	1.66476e-05	0.134859	0.00713641	9.15306	OID21093	no_MHC	UKB
119200	rs6581124	12	57545756	INHBC	ENSG00000175189	depression_Als_ukb_included	C	1248	rs3024980	unconditioned	6.3353e-06	0.0513229	0.000117014	0.947938	0.00061538	11.9694	OID21093	no_MHC	UKB
119201	rs6581124	12	57545756	INHBC	ENSG00000175189	depression_Als_ukb_included	C	1254	rs473465	rs11172247*	0.00237898	0.847213	0.000374008	0.133176	0.0168581	6.04108	OID21093	no_MHC	UKB
119202	rs6581124	12	57545756	INHBC	ENSG00000175189	depression_Als_ukb_included	C	1252	rs473465	unconditioned	0.000143669	0.0511637	0.00265357	0.944996	0.00104283	8.848	OID21093	no_MHC	UKB
119203	rs6581124	12	57545756	INHBC	ENSG00000175189	depression_Als_ukb_included	C	1247	rs6581147	rs11172247*	0.0532262	0.535309	0.00836676	0.0838272	0.319271	2.9332	OID21093	no_MHC	UKB
119204	rs6581124	12	57545756	INHBC	ENSG00000175189	depression_Als_ukb_included	C	1246	rs6581147	unconditioned	0.00457987	0.0460619	0.0845904	0.850752	0.0140158	5.38609	OID21093	no_MHC	UKB
119205	rs6581124	12	57545756	INHBC	ENSG00000175189	depression_Als_ukb_included	C	1255	rs73120041	rs11172247*	1.33932e-05	0.852599	2.10617e-06	0.134063	0.0133224	11.2208	OID21093	no_MHC	UKB
119206	rs6581124	12	57545756	INHBC	ENSG00000175189	depression_Als_ukb_included	C	1253	rs73120041	unconditioned	8.05312e-07	0.0512649	1.48743e-05	0.946871	0.00184863	14.032	OID21093	no_MHC	UKB
119207	rs6581124	12	57545756	INHBC	ENSG00000175189	depression_Als_ukb_included	C	1250	rs73120065	rs11172247*	7.80035e-05	0.859708	1.22629e-05	0.13515	0.00505149	9.45876	OID21093	no_MHC	UKB
119208	rs6581124	12	57545756	INHBC	ENSG00000175189	depression_Als_ukb_included	C	1249	rs73120065	unconditioned	4.64942e-06	0.0512442	8.58756e-05	0.946486	0.00217919	12.2788	OID21093	no_MHC	UKB
119209	rs6581124	12	57545756	INHBC	ENSG00000175189	depression_Als_ukb_included	C	1277	rs7398391	rs11172247*	8.31777e-11	0.86279	1.30795e-11	0.13567	0.00154001	23.21	OID21093	no_MHC	UKB
119210	rs6581124	12	57545756	INHBC	ENSG00000175189	depression_Als_ukb_included	C	1276	rs7398391	unconditioned	4.95075e-12	0.0513544	9.14409e-11	0.948522	0.000123538	26.0315	OID21093	no_MHC	UKB
119211	rs6581124	12	57545756	INHBC	ENSG00000175189	depression_Als_ukb_included	C	1248	rs75332898	rs11172247*	8.23815e-24	0.840629	1.29524e-24	0.13214	0.0272307	53.1533	OID21093	no_MHC	UKB
119212	rs6581124	12	57545756	INHBC	ENSG00000175189	depression_Als_ukb_included	C	1247	rs75332898	unconditioned	5.02966e-25	0.0513227	9.28983e-24	0.947933	0.000744069	55.9493	OID21093	no_MHC	UKB
119213	rs6581124	12	57545756	INHBC	ENSG00000175189	depression_Als_ukb_included	C	1317	rs79654308	rs11172247*	1.25939e-48	0.856149	1.98271e-49	0.134778	0.00907258	110.293	OID21093	no_MHC	UKB
119214	rs6581124	12	57545756	INHBC	ENSG00000175189	depression_Als_ukb_included	C	1315	rs79654308	unconditioned	7.55054e-50	0.0513201	1.39464e-48	0.947915	0.000764617	113.108	OID21093	no_MHC	UKB
119215	rs6581124	12	57545756	INHBC	ENSG00000175189	depression_Als_ukb_included	C	1429	unconditioned	rs11172247*	0	0	0.860826	0.136721	0.00245316	2881.61	OID21093	no_MHC	UKB
119216	rs6581124	12	57545756	INHBC	ENSG00000175189	schizophrenia	C	1635	unconditioned	unconditioned	0	1.50873e-09	0	1	2.71728e-10	2901.78	OID21093	no_MHC	UKB
119217	rs6581124	12	57545756	INHBC	ENSG00000175189	schizophrenia	C	1349	rs11172180	rs324017*	1.91139e-88	0.724119	6.47487e-89	0.245266	0.0306147	201.98	OID21093	no_MHC	UKB
119218	rs6581124	12	57545756	INHBC	ENSG00000175189	schizophrenia	C	1349	rs11172180	unconditioned	3.51997e-93	1.33352e-05	2.63956e-88	0.999986	6.76402e-07	212.882	OID21093	no_MHC	UKB
119219	rs6581124	12	57545756	INHBC	ENSG00000175189	schizophrenia	C	1264	rs112193976	rs324017*	6.24883e-60	0.618114	2.09444e-60	0.207	0.174886	136.323	OID21093	no_MHC	UKB
119220	rs6581124	12	57545756	INHBC	ENSG00000175189	schizophrenia	C	1264	rs112193976	unconditioned	1.34808e-64	1.33352e-05	1.0109e-59	0.999986	7.25704e-07	147.067	OID21093	no_MHC	UKB
119221	rs6581124	12	57545756	INHBC	ENSG00000175189	schizophrenia	C	1264	rs117927148	rs324017*	7.17007e-19	0.744216	2.40125e-19	0.249231	0.00655248	41.7792	OID21093	no_MHC	UKB
119222	rs6581124	12	57545756	INHBC	ENSG00000175189	schizophrenia	C	1264	rs117927148	unconditioned	1.28477e-23	1.33352e-05	9.63426e-19	0.999987	1.17368e-07	52.7089	OID21093	no_MHC	UKB
119223	rs6581124	12	57545756	INHBC	ENSG00000175189	schizophrenia	C	1256	rs12425095	rs324017*	3.25709e-18	0.723408	1.0898e-18	0.242012	0.0345791	40.2657	OID21093	no_MHC	UKB
119224	rs6581124	12	57545756	INHBC	ENSG00000175189	schizophrenia	C	1256	rs12425095	unconditioned	6.00416e-23	1.33352e-05	4.50242e-18	0.999985	1.26583e-06	51.167	OID21093	no_MHC	UKB
119225	rs6581124	12	57545756	INHBC	ENSG00000175189	schizophrenia	C	1256	rs139870458	rs324017*	3.7744e-07	0.738689	1.26278e-07	0.247125	0.0141855	14.7899	OID21093	no_MHC	UKB
119226	rs6581124	12	57545756	INHBC	ENSG00000175189	schizophrenia	C	1256	rs139870458	unconditioned	6.81365e-12	1.33352e-05	5.10944e-07	0.999986	3.39624e-07	25.7121	OID21093	no_MHC	UKB
119227	rs6581124	12	57545756	INHBC	ENSG00000175189	schizophrenia	C	1256	rs1678536	rs324017*	3.09595e-16	0.746354	1.03575e-16	0.249689	0.00395781	35.7113	OID21093	no_MHC	UKB
119228	rs6581124	12	57545756	INHBC	ENSG00000175189	schizophrenia	C	1256	rs1678536	unconditioned	5.53168e-21	1.33352e-05	4.14811e-16	0.999987	8.91858e-08	46.6438	OID21093	no_MHC	UKB
119229	rs6581124	12	57545756	INHBC	ENSG00000175189	schizophrenia	C	1256	rs184107212	rs324017*	0.0172937	0.43347	0.0057859	0.144626	0.398825	4.05742	OID21093	no_MHC	UKB
119230	rs6581124	12	57545756	INHBC	ENSG00000175189	schizophrenia	C	1256	rs184107212	unconditioned	5.11269e-07	1.28149e-05	0.0383392	0.960965	0.000682621	14.4864	OID21093	no_MHC	UKB
119231	rs6581124	12	57545756	INHBC	ENSG00000175189	schizophrenia	C	1260	rs187817670	rs324017*	0.0132805	0.656712	0.00444503	0.219698	0.105865	4.32146	OID21093	no_MHC	UKB
119232	rs6581124	12	57545756	INHBC	ENSG00000175189	schizophrenia	C	1260	rs187817670	unconditioned	2.64294e-07	1.30688e-05	0.0198189	0.980003	0.000164604	15.1462	OID21093	no_MHC	UKB
119233	rs6581124	12	57545756	INHBC	ENSG00000175189	schizophrenia	C	1256	rs189021632	rs324017*	0.0102835	0.492879	0.00344053	0.164572	0.328825	4.57721	OID21093	no_MHC	UKB
119234	rs6581124	12	57545756	INHBC	ENSG00000175189	schizophrenia	C	1256	rs189021632	unconditioned	2.7246e-07	1.30586e-05	0.0204313	0.97924	0.000315835	15.1158	OID21093	no_MHC	UKB
119235	rs6581124	12	57545756	INHBC	ENSG00000175189	schizophrenia	C	1339	rs2229717	rs324017*	2.73761e-45	0.394503	9.59584e-46	0.137813	0.467685	102.609	OID21093	no_MHC	UKB
119236	rs6581124	12	57545756	INHBC	ENSG00000175189	schizophrenia	C	1339	rs2229717	unconditioned	9.25314e-50	1.33352e-05	6.93877e-45	0.999981	6.11168e-06	112.904	OID21093	no_MHC	UKB
119237	rs6581124	12	57545756	INHBC	ENSG00000175189	schizophrenia	C	1285	rs28473132	rs324017*	1.28444e-17	0.0361315	1.77232e-17	0.048941	0.914928	38.8936	OID21093	no_MHC	UKB
119238	rs6581124	12	57545756	INHBC	ENSG00000175189	schizophrenia	C	1285	rs28473132	unconditioned	4.69134e-21	1.31967e-05	3.51923e-16	0.989944	0.0100432	46.8086	OID21093	no_MHC	UKB
119239	rs6581124	12	57545756	INHBC	ENSG00000175189	schizophrenia	C	1257	rs3024980	rs324017*	2.72682e-05	0.220903	9.29339e-06	0.0745822	0.704479	10.5098	OID21093	no_MHC	UKB
119240	rs6581124	12	57545756	INHBC	ENSG00000175189	schizophrenia	C	1257	rs3024980	unconditioned	1.64587e-09	1.33335e-05	0.000123421	0.999859	4.15236e-06	20.225	OID21093	no_MHC	UKB
119241	rs6581124	12	57545756	INHBC	ENSG00000175189	schizophrenia	C	1262	rs473465	rs324017*	0.000442669	0.157649	0.000171896	0.0604365	0.7813	7.72269	OID21093	no_MHC	UKB
119242	rs6581124	12	57545756	INHBC	ENSG00000175189	schizophrenia	C	1262	rs473465	unconditioned	3.73242e-08	1.32924e-05	0.00279889	0.99678	0.000407617	17.1036	OID21093	no_MHC	UKB
119243	rs6581124	12	57545756	INHBC	ENSG00000175189	schizophrenia	C	1257	rs6581147	rs324017*	2.51125e-11	0.74634	8.40152e-12	0.249688	0.00397233	24.4077	OID21093	no_MHC	UKB
119244	rs6581124	12	57545756	INHBC	ENSG00000175189	schizophrenia	C	1257	rs6581147	unconditioned	4.48706e-16	1.33352e-05	3.36477e-11	0.999987	8.28418e-08	35.3402	OID21093	no_MHC	UKB
119245	rs6581124	12	57545756	INHBC	ENSG00000175189	schizophrenia	C	1263	rs73120041	rs324017*	1.1524e-05	0.733596	3.8581e-06	0.245579	0.0208093	11.3711	OID21093	no_MHC	UKB
119246	rs6581124	12	57545756	INHBC	ENSG00000175189	schizophrenia	C	1263	rs73120041	unconditioned	2.09476e-10	1.3335e-05	1.57083e-05	0.99997	1.02406e-06	22.2864	OID21093	no_MHC	UKB
119247	rs6581124	12	57545756	INHBC	ENSG00000175189	schizophrenia	C	1258	rs73120065	rs324017*	6.69401e-05	0.737791	2.23986e-05	0.246854	0.0152653	9.61171	OID21093	no_MHC	UKB
119248	rs6581124	12	57545756	INHBC	ENSG00000175189	schizophrenia	C	1258	rs73120065	unconditioned	1.20982e-09	1.3334e-05	9.07225e-05	0.999895	8.97877e-07	20.5328	OID21093	no_MHC	UKB
119249	rs6581124	12	57545756	INHBC	ENSG00000175189	schizophrenia	C	1285	rs7398391	rs324017*	7.17672e-11	0.744449	2.40294e-11	0.249253	0.00629811	23.3576	OID21093	no_MHC	UKB
119250	rs6581124	12	57545756	INHBC	ENSG00000175189	schizophrenia	C	1285	rs7398391	unconditioned	1.28558e-15	1.33352e-05	9.64036e-11	0.999986	5.25297e-07	34.2876	OID21093	no_MHC	UKB
119251	rs6581124	12	57545756	INHBC	ENSG00000175189	schizophrenia	C	1256	rs75332898	rs324017*	7.26147e-24	0.74096	2.4294e-24	0.247884	0.011156	53.2795	OID21093	no_MHC	UKB
119252	rs6581124	12	57545756	INHBC	ENSG00000175189	schizophrenia	C	1256	rs75332898	unconditioned	1.30685e-28	1.33352e-05	9.79986e-24	0.999985	1.54698e-06	64.2048	OID21093	no_MHC	UKB
119253	rs6581124	12	57545756	INHBC	ENSG00000175189	schizophrenia	C	1325	rs79654308	rs324017*	1.08048e-48	0.734342	3.65171e-49	0.248169	0.0174892	110.447	OID21093	no_MHC	UKB
119254	rs6581124	12	57545756	INHBC	ENSG00000175189	schizophrenia	C	1325	rs79654308	unconditioned	1.96173e-53	1.33352e-05	1.47107e-48	0.999986	2.54936e-07	121.363	OID21093	no_MHC	UKB
119255	rs6581124	12	57545756	INHBC	ENSG00000175189	schizophrenia	C	1441	unconditioned	rs324017*	0	0	0.389213	0.596888	0.0138989	2882.41	OID21093	no_MHC	UKB
119256	rs7601609	2	191219850	INPP1	ENSG00000151689	anxiety_pgc_2026	C	2197	unconditioned	unconditioned	8.10941e-16	0.91611	6.94894e-17	0.0784959	0.00539434	34.7483	OID21345	no_MHC	UKB
119257	rs7601609	2	191219850	INPP1	ENSG00000151689	anxiety_pgc_2026	C	2013	rs114089711	unconditioned	0.00031307	0.919184	2.45117e-05	0.0719587	0.00852019	8.06908	OID21345	no_MHC	UKB
119258	rs7601609	2	191219850	INPP1	ENSG00000151689	anxiety_pgc_2026	C	2014	rs7601609	unconditioned	1.94842e-16	0.922358	1.52556e-17	0.0722127	0.0054296	36.1743	OID21345	no_MHC	UKB
119259	rs7601609	2	191219850	INPP1	ENSG00000151689	bipolar	C	2294	unconditioned	unconditioned	8.07991e-16	0.912784	6.8047e-17	0.076862	0.0103541	34.752	OID21345	no_MHC	UKB
119260	rs7601609	2	191219850	INPP1	ENSG00000151689	bipolar	C	2073	rs114089711	unconditioned	0.000274526	0.806032	2.0457e-05	0.0599296	0.133743	8.20046	OID21345	no_MHC	UKB
119261	rs7601609	2	191219850	INPP1	ENSG00000151689	bipolar	C	2074	rs7601609	unconditioned	1.94566e-16	0.921062	1.44707e-17	0.0684927	0.0104451	36.1758	OID21345	no_MHC	UKB
119262	rs7601609	2	191219850	INPP1	ENSG00000151689	bipolar_noukb	C	2291	unconditioned	unconditioned	8.11983e-16	0.917292	6.40767e-17	0.0723767	0.0103317	34.7471	OID21345	no_MHC	UKB
119263	rs7601609	2	191219850	INPP1	ENSG00000151689	bipolar_noukb	C	2073	rs114089711	unconditioned	0.000246843	0.72476	1.71019e-05	0.0499882	0.224988	8.30676	OID21345	no_MHC	UKB
119264	rs7601609	2	191219850	INPP1	ENSG00000151689	bipolar_noukb	C	2074	rs7601609	unconditioned	1.95549e-16	0.925717	1.34918e-17	0.0638589	0.010424	36.1707	OID21345	no_MHC	UKB
119265	rs7601609	2	191219850	INPP1	ENSG00000151689	depression_Als_noukb_included	C	2206	unconditioned	unconditioned	8.57767e-16	0.96901	2.36688e-17	0.0267341	0.00425636	34.6922	OID21345	no_MHC	UKB
119266	rs7601609	2	191219850	INPP1	ENSG00000151689	depression_Als_noukb_included	C	2050	rs114089711	unconditioned	0.000329338	0.966978	7.52644e-06	0.022088	0.0105974	8.01843	OID21345	no_MHC	UKB
119267	rs7601609	2	191219850	INPP1	ENSG00000151689	depression_Als_noukb_included	C	2051	rs7601609	unconditioned	2.05639e-16	0.973484	4.69908e-18	0.0222409	0.00427536	36.1204	OID21345	no_MHC	UKB
119268	rs7601609	2	191219850	INPP1	ENSG00000151689	depression_Als_ukb_included	C	2311	unconditioned	unconditioned	8.22454e-16	0.929121	5.9932e-17	0.0677016	0.00317712	34.7342	OID21345	no_MHC	UKB
119269	rs7601609	2	191219850	INPP1	ENSG00000151689	depression_Als_ukb_included	C	2068	rs114089711	unconditioned	0.000319937	0.939366	1.83055e-05	0.0537401	0.00655536	8.04739	OID21345	no_MHC	UKB
119270	rs7601609	2	191219850	INPP1	ENSG00000151689	depression_Als_ukb_included	C	2069	rs7601609	unconditioned	1.99166e-16	0.942835	1.13954e-17	0.0539418	0.00322333	36.1524	OID21345	no_MHC	UKB
119271	rs7601609	2	191219850	INPP1	ENSG00000151689	schizophrenia	C	2305	unconditioned	unconditioned	4.01617e-16	0.453705	3.14712e-17	0.0350416	0.511254	35.451	OID21345	no_MHC	UKB
119272	rs7601609	2	191219850	INPP1	ENSG00000151689	schizophrenia	C	2077	rs114089711	unconditioned	0.000313671	0.920968	2.08986e-05	0.061343	0.0173542	8.06716	OID21345	no_MHC	UKB
119273	rs7601609	2	191219850	INPP1	ENSG00000151689	schizophrenia	C	2078	rs7601609	unconditioned	9.6396e-17	0.456331	6.64674e-18	0.0309524	0.512716	36.8781	OID21345	no_MHC	UKB
119274	rs9247	2	234113301	INPP5D	ENSG00000168918	anxiety_pgc_2026	C	2570	unconditioned	unconditioned	5.67549e-107	0.919844	4.51147e-108	0.0731117	0.00704391	244.64	OID30259	no_MHC	UKB
119275	rs9247	2	234113301	INPP5D	ENSG00000168918	anxiety_pgc_2026	C	2351	rs9247	unconditioned	5.73279e-109	0.92328	4.32487e-110	0.0696461	0.00707344	249.236	OID30259	no_MHC	UKB
119276	rs9247	2	234113301	INPP5D	ENSG00000168918	anxiety_pgc_2026	C	2374	rs9288678	unconditioned	0.000358469	0.925711	2.70755e-05	0.0699158	0.00398715	7.93367	OID30259	no_MHC	UKB
119277	rs9247	2	234113301	INPP5D	ENSG00000168918	bipolar	C	2694	unconditioned	unconditioned	3.6478e-107	0.590796	2.50212e-107	0.405239	0.00396497	245.082	OID30259	no_MHC	UKB
119278	rs9247	2	234113301	INPP5D	ENSG00000168918	bipolar	C	2430	rs9247	unconditioned	3.71052e-109	0.597653	2.47309e-109	0.398336	0.00401096	249.671	OID30259	no_MHC	UKB
119279	rs9247	2	234113301	INPP5D	ENSG00000168918	bipolar	C	2453	rs9288678	unconditioned	0.000231349	0.597368	0.000154228	0.398228	0.00401851	8.37158	OID30259	no_MHC	UKB
119280	rs9247	2	234113301	INPP5D	ENSG00000168918	bipolar_noukb	C	2697	unconditioned	unconditioned	3.47691e-107	0.563701	2.66694e-107	0.432379	0.00391935	245.13	OID30259	no_MHC	UKB
119281	rs9247	2	234113301	INPP5D	ENSG00000168918	bipolar_noukb	C	2422	rs9247	unconditioned	3.5807e-109	0.572213	2.65206e-109	0.423808	0.00397882	249.706	OID30259	no_MHC	UKB
119282	rs9247	2	234113301	INPP5D	ENSG00000168918	bipolar_noukb	C	2445	rs9288678	unconditioned	0.000220274	0.571967	0.000163178	0.423707	0.00394195	8.42064	OID30259	no_MHC	UKB
119283	rs9247	2	234113301	INPP5D	ENSG00000168918	depression_Als_noukb_included	C	2617	unconditioned	unconditioned	1.54678e-108	0.0250733	6.01365e-107	0.974813	0.000113475	248.243	OID30259	no_MHC	UKB
119284	rs9247	2	234113301	INPP5D	ENSG00000168918	depression_Als_noukb_included	C	2398	rs9247	rs283466*	6.14214e-109	0.981625	9.3651e-111	0.0149637	0.00341108	249.167	OID30259	no_MHC	UKB
119285	rs9247	2	234113301	INPP5D	ENSG00000168918	depression_Als_noukb_included	C	2396	rs9247	unconditioned	1.5694e-110	0.0250815	6.09957e-109	0.974805	0.000113539	252.834	OID30259	no_MHC	UKB
119286	rs9247	2	234113301	INPP5D	ENSG00000168918	depression_Als_noukb_included	C	2421	rs9288678	rs283466*	0.000378282	0.982199	5.78772e-06	0.0150253	0.00239188	7.87987	OID30259	no_MHC	UKB
119287	rs9247	2	234113301	INPP5D	ENSG00000168918	depression_Als_noukb_included	C	2419	rs9288678	unconditioned	9.65643e-06	0.0250729	0.000375303	0.974473	6.9251e-05	11.5479	OID30259	no_MHC	UKB
119288	rs9247	2	234113301	INPP5D	ENSG00000168918	depression_Als_noukb_included	C	2411	unconditioned	rs283466*	6.05781e-107	9.24438e-109	0.981613	0.0149763	0.00341063	244.575	OID30259	no_MHC	UKB
119289	rs9247	2	234113301	INPP5D	ENSG00000168918	depression_Als_ukb_included	C	2700	unconditioned	unconditioned	1.26892e-108	0.0205648	6.0427e-107	0.979312	0.000122783	248.441	OID30259	no_MHC	UKB
119290	rs9247	2	234113301	INPP5D	ENSG00000168918	depression_Als_ukb_included	C	2411	rs9247	unconditioned	1.28194e-110	0.0206508	6.07876e-109	0.979226	0.000123351	253.036	OID30259	no_MHC	UKB
119291	rs9247	2	234113301	INPP5D	ENSG00000168918	depression_Als_ukb_included	C	2434	rs9288678	unconditioned	7.99527e-06	0.0206442	0.000379123	0.978913	5.5232e-05	11.7367	OID30259	no_MHC	UKB
119292	rs9247	2	234113301	INPP5D	ENSG00000168918	schizophrenia	C	2711	unconditioned	unconditioned	7.57613e-118	1.22829e-11	6.16801e-107	1	7.94208e-14	269.68	OID30259	no_MHC	UKB
119293	rs9247	2	234113301	INPP5D	ENSG00000168918	schizophrenia	C	2427	rs9247	rs778371*	5.29565e-109	0.853051	8.80337e-110	0.141804	0.0051447	249.315	OID30259	no_MHC	UKB
119294	rs9247	2	234113301	INPP5D	ENSG00000168918	schizophrenia	C	2431	rs9247	unconditioned	7.63144e-120	1.22932e-11	6.20784e-109	1	7.9491e-14	274.278	OID30259	no_MHC	UKB
119295	rs9247	2	234113301	INPP5D	ENSG00000168918	schizophrenia	C	2450	rs9288678	rs778371*	0.000329866	0.851747	5.48917e-05	0.141729	0.00613926	8.01682	OID30259	no_MHC	UKB
119296	rs9247	2	234113301	INPP5D	ENSG00000168918	schizophrenia	C	2454	rs9288678	unconditioned	4.75907e-15	1.22883e-11	0.000387129	0.999599	1.3948e-05	32.9787	OID30259	no_MHC	UKB
119297	rs9247	2	234113301	INPP5D	ENSG00000168918	schizophrenia	C	2448	unconditioned	rs778371*	5.264e-107	8.75853e-108	0.852944	0.141912	0.00514391	244.716	OID30259	no_MHC	UKB
119298	rs11950562	5	131652529	INPPL1	ENSG00000165458	anxiety_pgc_2026	T	1771	unconditioned	unconditioned	2.37242e-05	0.885973	2.74909e-06	0.102652	0.0113485	10.649	OID21314	no_MHC	UKB
119299	rs11950562	5	131652529	INPPL1	ENSG00000165458	anxiety_pgc_2026	T	1559	rs11950562*	unconditioned	0.935337	0.0186388	0.0446509	0.000889289	0.000484117	0.0668485	OID21314	no_MHC	UKB
119300	rs11950562	5	131652529	INPPL1	ENSG00000165458	bipolar	T	1893	unconditioned	unconditioned	2.11823e-05	0.945628	1.10251e-06	0.0492135	0.00513589	10.7623	OID21314	no_MHC	UKB
119301	rs11950562	5	131652529	INPPL1	ENSG00000165458	bipolar	T	1643	rs11950562*	unconditioned	0.938191	0.0196559	0.040626	0.000850471	0.00067696	0.0638021	OID21314	no_MHC	UKB
119302	rs11950562	5	131652529	INPPL1	ENSG00000165458	bipolar_noukb	T	1890	unconditioned	unconditioned	2.12863e-05	0.950272	1.00037e-06	0.0446539	0.00505202	10.7574	OID21314	no_MHC	UKB
119303	rs11950562	5	131652529	INPPL1	ENSG00000165458	bipolar_noukb	T	1638	rs11950562*	unconditioned	0.942758	0.0196255	0.0362685	0.000754413	0.000593261	0.0589453	OID21314	no_MHC	UKB
119304	rs11950562	5	131652529	INPPL1	ENSG00000165458	depression_Als_noukb_included	T	1842	unconditioned	unconditioned	2.19575e-05	0.980269	3.82709e-07	0.017083	0.00262587	10.7264	OID21314	no_MHC	UKB
119305	rs11950562	5	131652529	INPPL1	ENSG00000165458	depression_Als_noukb_included	T	1622	rs11950562*	unconditioned	0.966998	0.0198114	0.0125478	0.000256686	0.000385892	0.0335585	OID21314	no_MHC	UKB
119306	rs11950562	5	131652529	INPPL1	ENSG00000165458	depression_Als_ukb_included	T	1880	unconditioned	unconditioned	2.17794e-05	0.972377	4.79637e-07	0.021408	0.00619294	10.7345	OID21314	no_MHC	UKB
119307	rs11950562	5	131652529	INPPL1	ENSG00000165458	depression_Als_ukb_included	T	1629	rs11950562*	unconditioned	0.962248	0.0198302	0.0171105	0.000352159	0.000459305	0.0384833	OID21314	no_MHC	UKB
119308	rs11950562	5	131652529	INPPL1	ENSG00000165458	schizophrenia	T	1898	unconditioned	unconditioned	2.12997e-05	0.950867	8.41401e-07	0.0375505	0.0115607	10.7568	OID21314	no_MHC	UKB
119309	rs11950562	5	131652529	INPPL1	ENSG00000165458	schizophrenia	T	1645	rs11950562*	unconditioned	0.954685	0.0200184	0.0244156	0.000511591	0.000369748	0.0463742	OID21314	no_MHC	UKB
119310	rs7763473	6	131146425	INSL3	ENSG00000248099	anxiety_pgc_2026	T	2884	unconditioned	unconditioned	4.36225e-16	0.953386	1.92073e-17	0.0419735	0.00464065	35.3684	OID31129	no_MHC	UKB
119311	rs7763473	6	131146425	INSL3	ENSG00000248099	anxiety_pgc_2026	T	2587	rs7763473*	unconditioned	0.00572101	0.956775	0.000196278	0.0328208	0.00448736	5.16361	OID31129	no_MHC	UKB
119312	rs7763473	6	131146425	INSL3	ENSG00000248099	bipolar	T	2936	unconditioned	unconditioned	4.1322e-16	0.907355	3.95003e-17	0.0867293	0.00591588	35.4226	OID31129	no_MHC	UKB
119313	rs7763473	6	131146425	INSL3	ENSG00000248099	bipolar	T	2634	rs7763473*	unconditioned	0.00542382	0.919665	0.000402172	0.0681862	0.00632328	5.21696	OID31129	no_MHC	UKB
119314	rs7763473	6	131146425	INSL3	ENSG00000248099	bipolar_noukb	T	2931	unconditioned	unconditioned	4.09253e-16	0.898645	4.3529e-17	0.0955759	0.00577935	35.4322	OID31129	no_MHC	UKB
119315	rs7763473	6	131146425	INSL3	ENSG00000248099	bipolar_noukb	T	2637	rs7763473*	unconditioned	0.00536182	0.908925	0.000464139	0.0786733	0.00657618	5.22845	OID31129	no_MHC	UKB
119316	rs7763473	6	131146425	INSL3	ENSG00000248099	depression_Als_noukb_included	T	2811	unconditioned	unconditioned	4.03977e-16	0.887072	4.43189e-17	0.0973019	0.0156257	35.4452	OID31129	no_MHC	UKB
119317	rs7763473	6	131146425	INSL3	ENSG00000248099	depression_Als_noukb_included	T	2615	rs7763473*	unconditioned	0.00526835	0.893296	0.000545917	0.0925567	0.00833278	5.24604	OID31129	no_MHC	UKB
119318	rs7763473	6	131146425	INSL3	ENSG00000248099	depression_Als_ukb_included	T	2884	unconditioned	unconditioned	1.45108e-17	0.0318647	4.40412e-16	0.96711	0.00102482	38.7716	OID31129	no_MHC	UKB
119319	rs7763473	6	131146425	INSL3	ENSG00000248099	depression_Als_ukb_included	T	2626	rs7763473*	unconditioned	0.000186933	0.0316945	0.00566569	0.960615	0.00183756	8.58476	OID31129	no_MHC	UKB
119320	rs7763473	6	131146425	INSL3	ENSG00000248099	schizophrenia	T	2992	unconditioned	unconditioned	1.08534e-16	0.23832	2.51351e-16	0.551711	0.209969	36.7595	OID31129	no_MHC	UKB
119321	rs7763473	6	131146425	INSL3	ENSG00000248099	schizophrenia	T	2649	rs7763473*	unconditioned	0.00188265	0.319141	0.00368894	0.625287	0.0500003	6.27507	OID31129	no_MHC	UKB
119322	rs11809759	1	67269905	INSL5	ENSG00000172410	anxiety_pgc_2026	C	2780	unconditioned	unconditioned	2.00754e-123	0.923101	1.62052e-124	0.0745118	0.00238735	282.521	OID31448	no_MHC	UKB
119323	rs11809759	1	67269905	INSL5	ENSG00000172410	anxiety_pgc_2026	C	2594	rs112958056	unconditioned	5.83314e-06	0.602745	4.31471e-07	0.0442314	0.353017	12.052	OID31448	no_MHC	UKB
119324	rs11809759	1	67269905	INSL5	ENSG00000172410	anxiety_pgc_2026	C	2596	rs11809759	unconditioned	3.11132e-38	0.929312	2.28343e-39	0.0682007	0.00248757	86.3632	OID31448	no_MHC	UKB
119325	rs11809759	1	67269905	INSL5	ENSG00000172410	anxiety_pgc_2026	C	2595	rs509874	unconditioned	7.62728e-05	0.92923	5.59757e-06	0.0681926	0.00249544	9.48119	OID31448	no_MHC	UKB
119326	rs11809759	1	67269905	INSL5	ENSG00000172410	anxiety_pgc_2026	C	2606	rs9988438	unconditioned	0.00121528	0.846184	9.17189e-05	0.0637741	0.0887347	6.71278	OID31448	no_MHC	UKB
119327	rs11809759	1	67269905	INSL5	ENSG00000172410	bipolar	C	2871	unconditioned	unconditioned	1.82865e-123	0.840938	3.36739e-124	0.154852	0.00421066	282.614	OID31448	no_MHC	UKB
119328	rs11809759	1	67269905	INSL5	ENSG00000172410	bipolar	C	2649	rs112958056	unconditioned	8.13571e-06	0.840622	1.43561e-06	0.148323	0.0110454	11.7192	OID31448	no_MHC	UKB
119329	rs11809759	1	67269905	INSL5	ENSG00000172410	bipolar	C	2651	rs11809759	unconditioned	2.83391e-38	0.846409	5.0007e-39	0.149352	0.00423805	86.4566	OID31448	no_MHC	UKB
119330	rs11809759	1	67269905	INSL5	ENSG00000172410	bipolar	C	2650	rs509874	unconditioned	6.73431e-05	0.844812	1.18832e-05	0.149068	0.00604092	9.60571	OID31448	no_MHC	UKB
119331	rs11809759	1	67269905	INSL5	ENSG00000172410	bipolar	C	2661	rs9988438	unconditioned	0.00121231	0.844065	0.000214	0.148991	0.00551787	6.71523	OID31448	no_MHC	UKB
119332	rs11809759	1	67269905	INSL5	ENSG00000172410	bipolar_noukb	C	2876	unconditioned	unconditioned	1.87801e-123	0.863638	2.87079e-124	0.132014	0.00434813	282.588	OID31448	no_MHC	UKB
119333	rs11809759	1	67269905	INSL5	ENSG00000172410	bipolar_noukb	C	2651	rs112958056	unconditioned	8.35586e-06	0.863371	1.21425e-06	0.125452	0.0111682	11.6925	OID31448	no_MHC	UKB
119334	rs11809759	1	67269905	INSL5	ENSG00000172410	bipolar_noukb	C	2653	rs11809759	unconditioned	2.91055e-38	0.869301	4.2296e-39	0.126322	0.00437665	86.4299	OID31448	no_MHC	UKB
119335	rs11809759	1	67269905	INSL5	ENSG00000172410	bipolar_noukb	C	2652	rs509874	unconditioned	6.91812e-05	0.867874	1.00532e-05	0.126111	0.00593578	9.57878	OID31448	no_MHC	UKB
119336	rs11809759	1	67269905	INSL5	ENSG00000172410	bipolar_noukb	C	2663	rs9988438	unconditioned	0.00124491	0.866768	0.00018099	0.126008	0.0057979	6.68869	OID31448	no_MHC	UKB
119337	rs11809759	1	67269905	INSL5	ENSG00000172410	depression_Als_noukb_included	C	2737	unconditioned	unconditioned	1.73052e-123	0.795753	4.36994e-124	0.200941	0.00330549	282.67	OID31448	no_MHC	UKB
119338	rs11809759	1	67269905	INSL5	ENSG00000172410	depression_Als_noukb_included	C	2593	rs112958056	unconditioned	7.6904e-06	0.796582	1.90902e-06	0.197733	0.00567566	11.7755	OID31448	no_MHC	UKB
119339	rs11809759	1	67269905	INSL5	ENSG00000172410	depression_Als_noukb_included	C	2595	rs11809759	unconditioned	2.6679e-38	0.79852	6.62276e-39	0.198221	0.00325954	86.5169	OID31448	no_MHC	UKB
119340	rs11809759	1	67269905	INSL5	ENSG00000172410	depression_Als_noukb_included	C	2593	rs509874	unconditioned	6.88059e-05	0.799596	1.70796e-05	0.198481	0.00183702	9.58422	OID31448	no_MHC	UKB
119341	rs11809759	1	67269905	INSL5	ENSG00000172410	depression_Als_noukb_included	C	2605	rs9988438	unconditioned	0.00114179	0.798314	0.000283463	0.198188	0.00207273	6.77516	OID31448	no_MHC	UKB
119342	rs11809759	1	67269905	INSL5	ENSG00000172410	depression_Als_ukb_included	C	2845	unconditioned	unconditioned	5.51729e-126	0.00253696	2.16881e-123	0.997264	0.000198734	288.418	OID31448	no_MHC	UKB
119343	rs11809759	1	67269905	INSL5	ENSG00000172410	depression_Als_ukb_included	C	2633	rs112958056	rs672230*	1.86773e-06	0.192986	7.80327e-06	0.806283	0.000721768	13.1908	OID31448	no_MHC	UKB
119344	rs11809759	1	67269905	INSL5	ENSG00000172410	depression_Als_ukb_included	C	2630	rs112958056	unconditioned	2.45694e-08	0.00253865	9.6532e-06	0.997424	2.79076e-05	17.5218	OID31448	no_MHC	UKB
119345	rs11809759	1	67269905	INSL5	ENSG00000172410	depression_Als_ukb_included	C	2635	rs11809759	rs672230*	6.46062e-39	0.192963	2.69922e-38	0.806189	0.000848614	87.9351	OID31448	no_MHC	UKB
119346	rs11809759	1	67269905	INSL5	ENSG00000172410	depression_Als_ukb_included	C	2632	rs11809759	unconditioned	8.49844e-41	0.00253826	3.339e-38	0.99727	0.00019193	92.2661	OID31448	no_MHC	UKB
119347	rs11809759	1	67269905	INSL5	ENSG00000172410	depression_Als_ukb_included	C	2634	rs509874	rs672230*	1.53879e-05	0.193044	6.42897e-05	0.806526	0.000350228	11.0819	OID31448	no_MHC	UKB
119348	rs11809759	1	67269905	INSL5	ENSG00000172410	depression_Als_ukb_included	C	2631	rs509874	unconditioned	2.02353e-07	0.00253853	7.95036e-05	0.997377	5.13842e-06	15.4133	OID31448	no_MHC	UKB
119349	rs11809759	1	67269905	INSL5	ENSG00000172410	depression_Als_ukb_included	C	2645	rs9988438	rs672230*	0.00027686	0.192765	0.00115671	0.805368	0.000433488	8.192	OID31448	no_MHC	UKB
119350	rs11809759	1	67269905	INSL5	ENSG00000172410	depression_Als_ukb_included	C	2642	rs9988438	unconditioned	3.64103e-06	0.00253506	0.00143054	0.996014	1.66878e-05	12.5232	OID31448	no_MHC	UKB
119351	rs11809759	1	67269905	INSL5	ENSG00000172410	depression_Als_ukb_included	C	2645	unconditioned	rs672230*	4.19714e-124	1.75355e-123	0.192957	0.806168	0.000874619	284.086	OID31448	no_MHC	UKB
119352	rs11809759	1	67269905	INSL5	ENSG00000172410	schizophrenia	C	2877	unconditioned	unconditioned	1.91355e-123	0.879986	2.5207e-124	0.115915	0.00409848	282.569	OID31448	no_MHC	UKB
119353	rs11809759	1	67269905	INSL5	ENSG00000172410	schizophrenia	C	2645	rs112958056	unconditioned	8.60187e-06	0.888793	9.71697e-07	0.10039	0.0108067	11.6635	OID31448	no_MHC	UKB
119354	rs11809759	1	67269905	INSL5	ENSG00000172410	schizophrenia	C	2647	rs11809759	unconditioned	2.99578e-38	0.89476	3.38419e-39	0.101073	0.00416729	86.401	OID31448	no_MHC	UKB
119355	rs11809759	1	67269905	INSL5	ENSG00000172410	schizophrenia	C	2646	rs509874	unconditioned	7.7199e-05	0.894387	8.72041e-06	0.101026	0.00450175	9.46912	OID31448	no_MHC	UKB
119356	rs11809759	1	67269905	INSL5	ENSG00000172410	schizophrenia	C	2657	rs9988438	unconditioned	0.0012091	0.841838	0.000138064	0.0960665	0.0607487	6.71788	OID31448	no_MHC	UKB
119357	rs883273	6	154630541	IPCEF1	ENSG00000074706	anxiety_pgc_2026	C	3158	unconditioned	unconditioned	6.4842e-20	0.244593	2.00047e-19	0.754603	0.000803533	44.1823	OID20977	no_MHC	UKB
119358	rs883273	6	154630541	IPCEF1	ENSG00000074706	anxiety_pgc_2026	C	2931	rs1406055	unconditioned	4.64218e-23	0.271688	1.24205e-22	0.726921	0.00139117	51.4243	OID20977	no_MHC	UKB
119359	rs883273	6	154630541	IPCEF1	ENSG00000074706	anxiety_pgc_2026	C	2929	rs2473547	unconditioned	3.04927e-26	0.271793	8.15852e-26	0.7272	0.00100701	58.7523	OID20977	no_MHC	UKB
119360	rs883273	6	154630541	IPCEF1	ENSG00000074706	anxiety_pgc_2026	C	2929	rs9478538	unconditioned	5.41629e-09	0.271786	1.44916e-08	0.727181	0.00103255	19.0339	OID20977	no_MHC	UKB
119361	rs883273	6	154630541	IPCEF1	ENSG00000074706	bipolar	C	3219	unconditioned	unconditioned	1.9663e-19	0.741759	6.67933e-20	0.251962	0.00627944	43.073	OID20977	no_MHC	UKB
119362	rs883273	6	154630541	IPCEF1	ENSG00000074706	bipolar	C	2977	rs1406055	unconditioned	1.27689e-22	0.747229	4.24152e-23	0.248206	0.00456506	50.4124	OID20977	no_MHC	UKB
119363	rs883273	6	154630541	IPCEF1	ENSG00000074706	bipolar	C	2975	rs2473547	unconditioned	8.3889e-26	0.747649	2.78647e-26	0.248337	0.00401479	57.7403	OID20977	no_MHC	UKB
119364	rs883273	6	154630541	IPCEF1	ENSG00000074706	bipolar	C	2975	rs9478538	unconditioned	1.44878e-08	0.747512	4.81233e-09	0.248292	0.00419561	18.05	OID20977	no_MHC	UKB
119365	rs883273	6	154630541	IPCEF1	ENSG00000074706	bipolar_noukb	C	3215	unconditioned	unconditioned	2.03941e-19	0.769352	5.95097e-20	0.22449	0.00615817	43.0365	OID20977	no_MHC	UKB
119366	rs883273	6	154630541	IPCEF1	ENSG00000074706	bipolar_noukb	C	2973	rs1406055	unconditioned	1.32394e-22	0.774751	3.76793e-23	0.220489	0.00475956	50.3763	OID20977	no_MHC	UKB
119367	rs883273	6	154630541	IPCEF1	ENSG00000074706	bipolar_noukb	C	2971	rs2473547	unconditioned	8.69925e-26	0.7753	2.47569e-26	0.220636	0.00406355	57.704	OID20977	no_MHC	UKB
119368	rs883273	6	154630541	IPCEF1	ENSG00000074706	bipolar_noukb	C	2971	rs9478538	unconditioned	1.50229e-08	0.775108	4.27533e-09	0.220582	0.00431001	18.0137	OID20977	no_MHC	UKB
119369	rs883273	6	154630541	IPCEF1	ENSG00000074706	depression_Als_noukb_included	C	3155	unconditioned	unconditioned	2.43753e-19	0.919528	2.05246e-20	0.0774234	0.0030489	42.8581	OID20977	no_MHC	UKB
119370	rs883273	6	154630541	IPCEF1	ENSG00000074706	depression_Als_noukb_included	C	2954	rs1406055	unconditioned	1.57692e-22	0.922807	1.281e-23	0.0749611	0.0022322	50.2014	OID20977	no_MHC	UKB
119371	rs883273	6	154630541	IPCEF1	ENSG00000074706	depression_Als_noukb_included	C	2952	rs2473547	unconditioned	1.03501e-25	0.922446	8.40739e-27	0.0749273	0.00262704	57.5302	OID20977	no_MHC	UKB
119372	rs883273	6	154630541	IPCEF1	ENSG00000074706	depression_Als_noukb_included	C	2952	rs9478538	unconditioned	1.7884e-08	0.922749	1.4527e-09	0.0749515	0.00229991	17.8394	OID20977	no_MHC	UKB
119373	rs883273	6	154630541	IPCEF1	ENSG00000074706	depression_Als_ukb_included	C	3240	unconditioned	unconditioned	2.43634e-19	0.919201	2.09029e-20	0.0788621	0.00193657	42.8586	OID20977	no_MHC	UKB
119374	rs883273	6	154630541	IPCEF1	ENSG00000074706	depression_Als_ukb_included	C	2971	rs1406055	unconditioned	1.57693e-22	0.922789	1.28587e-23	0.0752448	0.00196644	50.2014	OID20977	no_MHC	UKB
119375	rs883273	6	154630541	IPCEF1	ENSG00000074706	depression_Als_ukb_included	C	2969	rs2473547	unconditioned	1.03554e-25	0.922891	8.44362e-27	0.0752492	0.00185964	57.5297	OID20977	no_MHC	UKB
119376	rs883273	6	154630541	IPCEF1	ENSG00000074706	depression_Als_ukb_included	C	2969	rs9478538	unconditioned	1.78863e-08	0.922831	1.45841e-09	0.075244	0.00192467	17.8392	OID20977	no_MHC	UKB
119377	rs883273	6	154630541	IPCEF1	ENSG00000074706	schizophrenia	C	3239	unconditioned	unconditioned	2.34474e-19	0.884516	2.74266e-20	0.103451	0.0120334	42.8969	OID20977	no_MHC	UKB
119378	rs883273	6	154630541	IPCEF1	ENSG00000074706	schizophrenia	C	2988	rs1406055	unconditioned	1.53428e-22	0.897835	1.59517e-23	0.0933377	0.00882757	50.2288	OID20977	no_MHC	UKB
119379	rs883273	6	154630541	IPCEF1	ENSG00000074706	schizophrenia	C	2986	rs2473547	unconditioned	1.0119e-25	0.901828	1.05181e-26	0.0937354	0.00443645	57.5528	OID20977	no_MHC	UKB
119380	rs883273	6	154630541	IPCEF1	ENSG00000074706	schizophrenia	C	2986	rs9478538	unconditioned	1.74586e-08	0.900769	1.81471e-09	0.0936235	0.0056077	17.8634	OID20977	no_MHC	UKB
119381	rs9397717	6	154749087	IPCEF1	ENSG00000074706	anxiety_pgc_2026	C	3044	unconditioned	unconditioned	6.51485e-20	0.245656	1.99839e-19	0.753537	0.000807027	44.1776	OID20977	no_MHC	UKB
119382	rs9397717	6	154749087	IPCEF1	ENSG00000074706	anxiety_pgc_2026	C	2806	rs1406055	unconditioned	4.66636e-23	0.273007	1.24022e-22	0.725595	0.00139792	51.4191	OID20977	no_MHC	UKB
119383	rs9397717	6	154749087	IPCEF1	ENSG00000074706	anxiety_pgc_2026	C	2804	rs2473547	unconditioned	3.06502e-26	0.273113	8.14617e-26	0.725875	0.0010119	58.7472	OID20977	no_MHC	UKB
119384	rs9397717	6	154749087	IPCEF1	ENSG00000074706	anxiety_pgc_2026	C	2804	rs9478538	unconditioned	5.44615e-09	0.273106	1.44747e-08	0.725856	0.00103757	19.0284	OID20977	no_MHC	UKB
119385	rs9397717	6	154749087	IPCEF1	ENSG00000074706	bipolar	C	3104	unconditioned	unconditioned	1.81677e-19	0.6851	8.19699e-20	0.309101	0.00579978	43.1521	OID20977	no_MHC	UKB
119386	rs9397717	6	154749087	IPCEF1	ENSG00000074706	bipolar	C	2848	rs1406055	unconditioned	1.17929e-22	0.689867	5.22957e-23	0.305919	0.00421462	50.492	OID20977	no_MHC	UKB
119387	rs9397717	6	154749087	IPCEF1	ENSG00000074706	bipolar	C	2846	rs2473547	unconditioned	7.74695e-26	0.690225	3.4353e-26	0.306069	0.00370643	57.8199	OID20977	no_MHC	UKB
119388	rs9397717	6	154749087	IPCEF1	ENSG00000074706	bipolar	C	2846	rs9478538	unconditioned	1.3384e-08	0.690108	5.935e-09	0.306018	0.00387341	18.1292	OID20977	no_MHC	UKB
119389	rs9397717	6	154749087	IPCEF1	ENSG00000074706	bipolar_noukb	C	3097	unconditioned	unconditioned	1.91158e-19	0.720854	7.24962e-20	0.273376	0.00576997	43.1012	OID20977	no_MHC	UKB
119390	rs9397717	6	154749087	IPCEF1	ENSG00000074706	bipolar_noukb	C	2838	rs1406055	unconditioned	1.2406e-22	0.725733	4.6123e-23	0.269809	0.00445843	50.4413	OID20977	no_MHC	UKB
119391	rs9397717	6	154749087	IPCEF1	ENSG00000074706	bipolar_noukb	C	2836	rs2473547	unconditioned	8.1509e-26	0.726215	3.03024e-26	0.269979	0.00380628	57.7691	OID20977	no_MHC	UKB
119392	rs9397717	6	154749087	IPCEF1	ENSG00000074706	bipolar_noukb	C	2836	rs9478538	unconditioned	1.4081e-08	0.726046	5.23486e-09	0.269917	0.0040372	18.0784	OID20977	no_MHC	UKB
119393	rs9397717	6	154749087	IPCEF1	ENSG00000074706	depression_Als_noukb_included	C	3029	unconditioned	unconditioned	2.55395e-19	0.96309	8.94191e-21	0.0337166	0.00319335	42.8115	OID20977	no_MHC	UKB
119394	rs9397717	6	154749087	IPCEF1	ENSG00000074706	depression_Als_noukb_included	C	2825	rs1406055	unconditioned	1.65227e-22	0.966575	5.31441e-24	0.0310869	0.00233807	50.1547	OID20977	no_MHC	UKB
119395	rs9397717	6	154749087	IPCEF1	ENSG00000074706	depression_Als_noukb_included	C	2823	rs2473547	unconditioned	1.0844e-25	0.966179	3.48742e-27	0.0310696	0.00275159	57.4836	OID20977	no_MHC	UKB
119396	rs9397717	6	154749087	IPCEF1	ENSG00000074706	depression_Als_noukb_included	C	2823	rs9478538	unconditioned	1.8744e-08	0.966511	6.02791e-10	0.0310798	0.00240898	17.7924	OID20977	no_MHC	UKB
119397	rs9397717	6	154749087	IPCEF1	ENSG00000074706	depression_Als_ukb_included	C	3118	unconditioned	unconditioned	2.5528e-19	0.962788	9.32928e-21	0.0351833	0.0020284	42.8119	OID20977	no_MHC	UKB
119398	rs9397717	6	154749087	IPCEF1	ENSG00000074706	depression_Als_ukb_included	C	2843	rs1406055	unconditioned	1.65243e-22	0.966636	5.35171e-24	0.0313043	0.00205987	50.1546	OID20977	no_MHC	UKB
119399	rs9397717	6	154749087	IPCEF1	ENSG00000074706	depression_Als_ukb_included	C	2841	rs2473547	unconditioned	1.08507e-25	0.966748	3.51374e-27	0.0313038	0.00194801	57.483	OID20977	no_MHC	UKB
119400	rs9397717	6	154749087	IPCEF1	ENSG00000074706	depression_Als_ukb_included	C	2841	rs9478538	unconditioned	1.87482e-08	0.966683	6.07108e-10	0.0313013	0.00201613	17.7922	OID20977	no_MHC	UKB
119401	rs9397717	6	154749087	IPCEF1	ENSG00000074706	schizophrenia	C	3120	unconditioned	unconditioned	2.34576e-19	0.884566	2.74235e-20	0.1034	0.0120341	42.8965	OID20977	no_MHC	UKB
119402	rs9397717	6	154749087	IPCEF1	ENSG00000074706	schizophrenia	C	2851	rs1406055	unconditioned	1.53604e-22	0.898556	1.58327e-23	0.0926095	0.00883466	50.2277	OID20977	no_MHC	UKB
119403	rs9397717	6	154749087	IPCEF1	ENSG00000074706	schizophrenia	C	2849	rs2473547	unconditioned	1.01302e-25	0.902556	1.04392e-26	0.0930042	0.00444003	57.5517	OID20977	no_MHC	UKB
119404	rs9397717	6	154749087	IPCEF1	ENSG00000074706	schizophrenia	C	2849	rs9478538	unconditioned	1.74838e-08	0.901495	1.8017e-09	0.092893	0.00561221	17.862	OID20977	no_MHC	UKB
119405	rs10037254	5	75930640	IQGAP2	ENSG00000145703	anxiety_pgc_2026	C	2895	unconditioned	unconditioned	3.87034e-74	0.954045	1.75267e-75	0.0432008	0.00275393	169.038	OID21361	no_MHC	UKB
119406	rs10037254	5	75930640	IQGAP2	ENSG00000145703	anxiety_pgc_2026	C	2612	rs10037254	unconditioned	1.02216e-76	0.961411	3.80806e-78	0.0358145	0.00277465	174.975	OID21361	no_MHC	UKB
119407	rs10037254	5	75930640	IQGAP2	ENSG00000145703	anxiety_pgc_2026	C	2582	rs34950321	unconditioned	0.000291051	0.951208	1.08206e-05	0.0353506	0.0131393	8.14201	OID21361	no_MHC	UKB
119408	rs10037254	5	75930640	IQGAP2	ENSG00000145703	bipolar	C	2988	unconditioned	unconditioned	2.63326e-74	0.727889	9.66452e-75	0.267143	0.00496828	169.423	OID21361	no_MHC	UKB
119409	rs10037254	5	75930640	IQGAP2	ENSG00000145703	bipolar	C	2673	rs10037254	unconditioned	6.97215e-77	0.735178	2.46394e-77	0.259805	0.00501787	175.357	OID21361	no_MHC	UKB
119410	rs10037254	5	75930640	IQGAP2	ENSG00000145703	bipolar	C	2639	rs34950321	unconditioned	0.000218642	0.714603	7.72233e-05	0.252361	0.0327399	8.42807	OID21361	no_MHC	UKB
119411	rs10037254	5	75930640	IQGAP2	ENSG00000145703	bipolar_noukb	C	2956	unconditioned	unconditioned	2.57408e-74	0.71153	1.02622e-74	0.283664	0.00480589	169.446	OID21361	no_MHC	UKB
119412	rs10037254	5	75930640	IQGAP2	ENSG00000145703	bipolar_noukb	C	2670	rs10037254	unconditioned	6.8028e-77	0.71732	2.63492e-77	0.277834	0.00484511	175.382	OID21361	no_MHC	UKB
119413	rs10037254	5	75930640	IQGAP2	ENSG00000145703	bipolar_noukb	C	2636	rs34950321	unconditioned	0.000212806	0.695526	8.23845e-05	0.269227	0.034952	8.45513	OID21361	no_MHC	UKB
119414	rs10037254	5	75930640	IQGAP2	ENSG00000145703	depression_Als_noukb_included	C	2871	unconditioned	unconditioned	3.50689e-74	0.969379	8.38786e-76	0.0231784	0.00744309	169.137	OID21361	no_MHC	UKB
119415	rs10037254	5	75930640	IQGAP2	ENSG00000145703	depression_Als_noukb_included	C	2619	rs10037254	unconditioned	9.24372e-77	0.974701	1.69005e-78	0.0178132	0.00748625	175.075	OID21361	no_MHC	UKB
119416	rs10037254	5	75930640	IQGAP2	ENSG00000145703	depression_Als_noukb_included	C	2585	rs34950321	unconditioned	0.000296188	0.968017	5.33204e-06	0.0174122	0.0142695	8.12451	OID21361	no_MHC	UKB
119417	rs10037254	5	75930640	IQGAP2	ENSG00000145703	depression_Als_ukb_included	C	2949	unconditioned	unconditioned	3.54033e-74	0.978628	6.95948e-76	0.0192355	0.00213684	169.127	OID21361	no_MHC	UKB
119418	rs10037254	5	75930640	IQGAP2	ENSG00000145703	depression_Als_ukb_included	C	2634	rs10037254	unconditioned	9.3205e-77	0.982796	1.42827e-78	0.0150582	0.00214604	175.067	OID21361	no_MHC	UKB
119419	rs10037254	5	75930640	IQGAP2	ENSG00000145703	depression_Als_ukb_included	C	2600	rs34950321	unconditioned	0.000298777	0.976461	4.55677e-06	0.0148841	0.00835191	8.11581	OID21361	no_MHC	UKB
119420	rs10037254	5	75930640	IQGAP2	ENSG00000145703	schizophrenia	C	3075	unconditioned	unconditioned	3.09032e-74	0.854228	5.13873e-75	0.142042	0.00373032	169.263	OID21361	no_MHC	UKB
119421	rs10037254	5	75930640	IQGAP2	ENSG00000145703	schizophrenia	C	2728	rs10037254	unconditioned	8.20565e-77	0.865243	1.24218e-77	0.130978	0.00377845	175.194	OID21361	no_MHC	UKB
119422	rs10037254	5	75930640	IQGAP2	ENSG00000145703	schizophrenia	C	2694	rs34950321	unconditioned	0.000260657	0.851919	3.94244e-05	0.128834	0.0189471	8.25231	OID21361	no_MHC	UKB
119423	rs1354034	3	56849749	IRAK1	ENSG00000184216	anxiety_pgc_2026	T	2771	unconditioned	unconditioned	2.97287e-08	0.927193	2.25944e-09	0.0704662	0.00234041	17.3312	OID20485	no_MHC	UKB
119424	rs1354034	3	56849749	IRAK1	ENSG00000184216	anxiety_pgc_2026	T	2588	rs1354034*	unconditioned	0.860229	0.0711094	0.0621376	0.00513511	0.0013887	0.150556	OID20485	no_MHC	UKB
119425	rs1354034	3	56849749	IRAK1	ENSG00000184216	bipolar	T	2871	unconditioned	unconditioned	2.61305e-08	0.815056	3.94425e-09	0.122966	0.0619785	17.4602	OID20485	no_MHC	UKB
119426	rs1354034	3	56849749	IRAK1	ENSG00000184216	bipolar	T	2659	rs1354034*	unconditioned	0.807833	0.067407	0.111781	0.00932352	0.00365585	0.2134	OID20485	no_MHC	UKB
119427	rs1354034	3	56849749	IRAK1	ENSG00000184216	bipolar_noukb	T	2864	unconditioned	unconditioned	2.66874e-08	0.832418	3.972e-09	0.123849	0.0437335	17.4391	OID20485	no_MHC	UKB
119428	rs1354034	3	56849749	IRAK1	ENSG00000184216	bipolar_noukb	T	2650	rs1354034*	unconditioned	0.808093	0.0676456	0.110895	0.00927898	0.0040871	0.213078	OID20485	no_MHC	UKB
119429	rs1354034	3	56849749	IRAK1	ENSG00000184216	depression_Als_noukb_included	T	2766	unconditioned	unconditioned	2.89948e-08	0.9044	2.5748e-09	0.0802974	0.0153026	17.3562	OID20485	no_MHC	UKB
119430	rs1354034	3	56849749	IRAK1	ENSG00000184216	depression_Als_noukb_included	T	2597	rs1354034*	unconditioned	0.852394	0.0675439	0.0716251	0.00567282	0.00276423	0.159706	OID20485	no_MHC	UKB
119431	rs1354034	3	56849749	IRAK1	ENSG00000184216	depression_Als_ukb_included	T	2855	unconditioned	unconditioned	2.53488e-08	0.7907	6.5885e-09	0.20551	0.00379009	17.4905	OID20485	no_MHC	UKB
119432	rs1354034	3	56849749	IRAK1	ENSG00000184216	depression_Als_ukb_included	T	2640	rs1354034*	unconditioned	0.732074	0.0605246	0.187576	0.0155036	0.00432224	0.311874	OID20485	no_MHC	UKB
119433	rs1354034	3	56849749	IRAK1	ENSG00000184216	schizophrenia	T	2891	unconditioned	unconditioned	2.11663e-08	0.660195	6.38876e-09	0.19913	0.140675	17.6709	OID20485	no_MHC	UKB
119434	rs1354034	3	56849749	IRAK1	ENSG00000184216	schizophrenia	T	2656	rs1354034*	unconditioned	0.711679	0.0594022	0.206143	0.0172007	0.00557512	0.340129	OID20485	no_MHC	UKB
119435	rs1407339	20	13261628	ISM1	ENSG00000101230	anxiety_pgc_2026	C	2949	unconditioned	unconditioned	1.5265e-112	0.943147	8.65651e-114	0.053481	0.00337194	257.467	OID20538	no_MHC	UKB
119436	rs1407339	20	13261628	ISM1	ENSG00000101230	anxiety_pgc_2026	C	2657	rs1407339	unconditioned	2.05983e-06	0.950553	1.00972e-07	0.0465927	0.0028522	13.0929	OID20538	no_MHC	UKB
119437	rs1407339	20	13261628	ISM1	ENSG00000101230	anxiety_pgc_2026	C	2655	rs1853192	unconditioned	1.1143e-10	0.950666	5.46154e-12	0.0465926	0.00274186	22.9176	OID20538	no_MHC	UKB
119438	rs1407339	20	13261628	ISM1	ENSG00000101230	anxiety_pgc_2026	C	2657	rs1973948	unconditioned	5.41181e-08	0.949777	2.65345e-09	0.0465645	0.00365809	16.7321	OID20538	no_MHC	UKB
119439	rs1407339	20	13261628	ISM1	ENSG00000101230	anxiety_pgc_2026	C	2677	rs1998123	unconditioned	4.0912e-70	0.949953	2.00874e-71	0.0466384	0.00340879	159.772	OID20538	no_MHC	UKB
119440	rs1407339	20	13261628	ISM1	ENSG00000101230	anxiety_pgc_2026	C	2655	rs6041983	unconditioned	4.00428e-09	0.948459	1.96273e-10	0.0464843	0.00505698	19.3359	OID20538	no_MHC	UKB
119441	rs1407339	20	13261628	ISM1	ENSG00000101230	anxiety_pgc_2026	C	2655	rs6042046	unconditioned	0.0140468	0.933759	0.000688498	0.0457621	0.00574321	4.26536	OID20538	no_MHC	UKB
119442	rs1407339	20	13261628	ISM1	ENSG00000101230	anxiety_pgc_2026	C	2655	rs6105063	unconditioned	5.17456e-23	0.950444	2.53622e-24	0.0465814	0.00297497	51.3157	OID20538	no_MHC	UKB
119443	rs1407339	20	13261628	ISM1	ENSG00000101230	anxiety_pgc_2026	C	2655	rs6105066	unconditioned	6.41472e-07	0.94649	3.14437e-08	0.0463879	0.00712179	14.2595	OID20538	no_MHC	UKB
119444	rs1407339	20	13261628	ISM1	ENSG00000101230	anxiety_pgc_2026	C	2658	rs6514413	unconditioned	0.0016292	0.894201	8.02419e-05	0.0439814	0.0601077	6.41967	OID20538	no_MHC	UKB
119445	rs1407339	20	13261628	ISM1	ENSG00000101230	anxiety_pgc_2026	C	2662	rs686548	unconditioned	1.76273e-05	0.946662	8.64964e-07	0.0464454	0.00687414	10.9461	OID20538	no_MHC	UKB
119446	rs1407339	20	13261628	ISM1	ENSG00000101230	anxiety_pgc_2026	C	2658	rs7271161	unconditioned	3.8723e-22	0.949465	1.89848e-23	0.0465455	0.00398991	49.303	OID20538	no_MHC	UKB
119447	rs1407339	20	13261628	ISM1	ENSG00000101230	anxiety_pgc_2026	C	2655	rs75907296	unconditioned	0.00801198	0.9383	0.00039273	0.0459862	0.00730881	4.82682	OID20538	no_MHC	UKB
119448	rs1407339	20	13261628	ISM1	ENSG00000101230	anxiety_pgc_2026	C	2660	rs8117046	unconditioned	1.16671e-65	0.946903	5.72257e-67	0.0464378	0.00665874	149.514	OID20538	no_MHC	UKB
119449	rs1407339	20	13261628	ISM1	ENSG00000101230	bipolar	C	3034	unconditioned	unconditioned	1.49479e-112	0.923563	1.08362e-113	0.0669425	0.00949423	257.488	OID20538	no_MHC	UKB
119450	rs1407339	20	13261628	ISM1	ENSG00000101230	bipolar	C	2693	rs1407339	unconditioned	2.04146e-06	0.942027	1.15333e-07	0.0532155	0.00475538	13.1018	OID20538	no_MHC	UKB
119451	rs1407339	20	13261628	ISM1	ENSG00000101230	bipolar	C	2691	rs1853192	unconditioned	1.10222e-10	0.940317	6.22615e-12	0.0531096	0.00657336	22.9285	OID20538	no_MHC	UKB
119452	rs1407339	20	13261628	ISM1	ENSG00000101230	bipolar	C	2693	rs1973948	unconditioned	5.37266e-08	0.940675	3.03565e-09	0.0531437	0.00618136	16.7394	OID20538	no_MHC	UKB
119453	rs1407339	20	13261628	ISM1	ENSG00000101230	bipolar	C	2713	rs1998123	unconditioned	4.03633e-70	0.937214	2.2894e-71	0.0531491	0.00963679	159.786	OID20538	no_MHC	UKB
119454	rs1407339	20	13261628	ISM1	ENSG00000101230	bipolar	C	2691	rs6041983	unconditioned	3.96098e-09	0.938173	2.23755e-10	0.0529884	0.00883867	19.3468	OID20538	no_MHC	UKB
119455	rs1407339	20	13261628	ISM1	ENSG00000101230	bipolar	C	2691	rs6042046	unconditioned	0.0110077	0.926254	0.000621827	0.0523146	0.00980192	4.50916	OID20538	no_MHC	UKB
119456	rs1407339	20	13261628	ISM1	ENSG00000101230	bipolar	C	2691	rs6105063	unconditioned	5.11185e-23	0.938898	2.88801e-24	0.0530361	0.00806582	51.3279	OID20538	no_MHC	UKB
119457	rs1407339	20	13261628	ISM1	ENSG00000101230	bipolar	C	2691	rs6105066	unconditioned	6.37992e-07	0.941311	3.60379e-08	0.0531658	0.00552226	14.2649	OID20538	no_MHC	UKB
119458	rs1407339	20	13261628	ISM1	ENSG00000101230	bipolar	C	2694	rs6514413	unconditioned	0.00163709	0.907818	9.25959e-05	0.0513081	0.0391437	6.41483	OID20538	no_MHC	UKB
119459	rs1407339	20	13261628	ISM1	ENSG00000101230	bipolar	C	2698	rs686548	unconditioned	1.75194e-05	0.941702	9.90206e-07	0.0532204	0.00505918	10.9522	OID20538	no_MHC	UKB
119460	rs1407339	20	13261628	ISM1	ENSG00000101230	bipolar	C	2694	rs7271161	unconditioned	3.77717e-22	0.926117	2.13684e-23	0.0523714	0.0215112	49.3279	OID20538	no_MHC	UKB
119461	rs1407339	20	13261628	ISM1	ENSG00000101230	bipolar	C	2691	rs75907296	unconditioned	0.00770999	0.927076	0.000435561	0.0523609	0.0124172	4.86524	OID20538	no_MHC	UKB
119462	rs1407339	20	13261628	ISM1	ENSG00000101230	bipolar	C	2696	rs8117046	unconditioned	1.16019e-65	0.941613	6.55675e-67	0.0532094	0.0051779	149.519	OID20538	no_MHC	UKB
119463	rs1407339	20	13261628	ISM1	ENSG00000101230	bipolar_noukb	C	3029	unconditioned	unconditioned	1.48925e-112	0.920144	1.13556e-113	0.0701522	0.00970375	257.491	OID20538	no_MHC	UKB
119464	rs1407339	20	13261628	ISM1	ENSG00000101230	bipolar_noukb	C	2687	rs1407339	unconditioned	2.03668e-06	0.939796	1.20048e-07	0.0553898	0.00481171	13.1042	OID20538	no_MHC	UKB
119465	rs1407339	20	13261628	ISM1	ENSG00000101230	bipolar_noukb	C	2685	rs1853192	unconditioned	1.09932e-10	0.937827	6.4789e-12	0.0552643	0.00690853	22.9312	OID20538	no_MHC	UKB
119466	rs1407339	20	13261628	ISM1	ENSG00000101230	bipolar_noukb	C	2687	rs1973948	unconditioned	5.36627e-08	0.938397	3.1634e-09	0.055312	0.00629073	16.7405	OID20538	no_MHC	UKB
119467	rs1407339	20	13261628	ISM1	ENSG00000101230	bipolar_noukb	C	2707	rs1998123	unconditioned	4.02605e-70	0.93483	2.38233e-71	0.0553066	0.0098633	159.788	OID20538	no_MHC	UKB
119468	rs1407339	20	13261628	ISM1	ENSG00000101230	bipolar_noukb	C	2685	rs6041983	unconditioned	3.95181e-09	0.935987	2.32909e-10	0.0551558	0.00885675	19.3491	OID20538	no_MHC	UKB
119469	rs1407339	20	13261628	ISM1	ENSG00000101230	bipolar_noukb	C	2685	rs6042046	unconditioned	0.0109888	0.924244	0.000647658	0.0544635	0.00965653	4.51088	OID20538	no_MHC	UKB
119470	rs1407339	20	13261628	ISM1	ENSG00000101230	bipolar_noukb	C	2685	rs6105063	unconditioned	5.102e-23	0.937075	3.00726e-24	0.0552262	0.00769841	51.3298	OID20538	no_MHC	UKB
119471	rs1407339	20	13261628	ISM1	ENSG00000101230	bipolar_noukb	C	2685	rs6105066	unconditioned	6.36433e-07	0.93899	3.75076e-08	0.0553328	0.00567647	14.2674	OID20538	no_MHC	UKB
119472	rs1407339	20	13261628	ISM1	ENSG00000101230	bipolar_noukb	C	2688	rs6514413	unconditioned	0.00164796	0.913796	9.72237e-05	0.0538802	0.030579	6.40822	OID20538	no_MHC	UKB
119473	rs1407339	20	13261628	ISM1	ENSG00000101230	bipolar_noukb	C	2692	rs686548	unconditioned	1.74781e-05	0.93946	1.03067e-06	0.055394	0.00512746	10.9546	OID20538	no_MHC	UKB
119474	rs1407339	20	13261628	ISM1	ENSG00000101230	bipolar_noukb	C	2688	rs7271161	unconditioned	3.78058e-22	0.926944	2.2308e-23	0.0546776	0.0183781	49.327	OID20538	no_MHC	UKB
119475	rs1407339	20	13261628	ISM1	ENSG00000101230	bipolar_noukb	C	2685	rs75907296	unconditioned	0.00769217	0.924847	0.000453384	0.0544989	0.0125084	4.86755	OID20538	no_MHC	UKB
119476	rs1407339	20	13261628	ISM1	ENSG00000101230	bipolar_noukb	C	2690	rs8117046	unconditioned	1.15727e-65	0.939239	6.82364e-67	0.0553752	0.00538539	149.522	OID20538	no_MHC	UKB
119477	rs1407339	20	13261628	ISM1	ENSG00000101230	depression_Als_noukb_included	C	2910	unconditioned	unconditioned	1.59492e-112	0.943335	9.20883e-114	0.0544645	0.00220048	257.423	OID20538	no_MHC	UKB
119478	rs1407339	20	13261628	ISM1	ENSG00000101230	depression_Als_noukb_included	C	2655	rs1407339	unconditioned	2.05316e-06	0.946639	1.10753e-07	0.051062	0.00229723	13.0961	OID20538	no_MHC	UKB
119479	rs1407339	20	13261628	ISM1	ENSG00000101230	depression_Als_noukb_included	C	2653	rs1853192	unconditioned	1.1096e-10	0.946573	5.98497e-12	0.0510539	0.00237293	22.9218	OID20538	no_MHC	UKB
119480	rs1407339	20	13261628	ISM1	ENSG00000101230	depression_Als_noukb_included	C	2655	rs1973948	unconditioned	5.38366e-08	0.944756	2.90467e-09	0.0509686	0.00427582	16.7373	OID20538	no_MHC	UKB
119481	rs1407339	20	13261628	ISM1	ENSG00000101230	depression_Als_noukb_included	C	2674	rs1998123	unconditioned	4.24211e-70	0.946677	2.29027e-71	0.0511078	0.00221506	159.736	OID20538	no_MHC	UKB
119482	rs1407339	20	13261628	ISM1	ENSG00000101230	depression_Als_noukb_included	C	2653	rs6041983	unconditioned	3.98974e-09	0.944956	2.15206e-10	0.0509667	0.00407687	19.3395	OID20538	no_MHC	UKB
119483	rs1407339	20	13261628	ISM1	ENSG00000101230	depression_Als_noukb_included	C	2653	rs6042046	unconditioned	0.0110741	0.93125	0.000597317	0.050223	0.00685578	4.50314	OID20538	no_MHC	UKB
119484	rs1407339	20	13261628	ISM1	ENSG00000101230	depression_Als_noukb_included	C	2653	rs6105063	unconditioned	5.1489e-23	0.945673	2.77724e-24	0.0510049	0.00332179	51.3207	OID20538	no_MHC	UKB
119485	rs1407339	20	13261628	ISM1	ENSG00000101230	depression_Als_noukb_included	C	2653	rs6105066	unconditioned	6.40768e-07	0.945361	3.45626e-08	0.0509886	0.00364949	14.2606	OID20538	no_MHC	UKB
119486	rs1407339	20	13261628	ISM1	ENSG00000101230	depression_Als_noukb_included	C	2656	rs6514413	unconditioned	0.00169855	0.941824	9.16476e-05	0.0508118	0.00557386	6.37798	OID20538	no_MHC	UKB
119487	rs1407339	20	13261628	ISM1	ENSG00000101230	depression_Als_noukb_included	C	2660	rs686548	unconditioned	1.77286e-05	0.946482	9.56513e-07	0.0510631	0.00243629	10.9403	OID20538	no_MHC	UKB
119488	rs1407339	20	13261628	ISM1	ENSG00000101230	depression_Als_noukb_included	C	2656	rs7271161	unconditioned	3.84185e-22	0.941958	2.07332e-23	0.0508272	0.00721495	49.3109	OID20538	no_MHC	UKB
119489	rs1407339	20	13261628	ISM1	ENSG00000101230	depression_Als_noukb_included	C	2653	rs75907296	unconditioned	0.00777196	0.934472	0.00041923	0.0503997	0.00693743	4.85723	OID20538	no_MHC	UKB
119490	rs1407339	20	13261628	ISM1	ENSG00000101230	depression_Als_noukb_included	C	2658	rs8117046	unconditioned	1.16644e-65	0.946681	6.29289e-67	0.0510709	0.00224848	149.514	OID20538	no_MHC	UKB
119491	rs1407339	20	13261628	ISM1	ENSG00000101230	depression_Als_ukb_included	C	3014	unconditioned	unconditioned	1.57368e-112	0.972079	4.20518e-114	0.0259738	0.00194699	257.436	OID20538	no_MHC	UKB
119492	rs1407339	20	13261628	ISM1	ENSG00000101230	depression_Als_ukb_included	C	2673	rs1407339	unconditioned	2.11461e-06	0.975798	4.82701e-08	0.0222725	0.00192744	13.0666	OID20538	no_MHC	UKB
119493	rs1407339	20	13261628	ISM1	ENSG00000101230	depression_Als_ukb_included	C	2671	rs1853192	unconditioned	1.14339e-10	0.975456	2.6096e-12	0.0222609	0.0022829	22.8919	OID20538	no_MHC	UKB
119494	rs1407339	20	13261628	ISM1	ENSG00000101230	depression_Als_ukb_included	C	2673	rs1973948	unconditioned	5.55777e-08	0.975366	1.26868e-09	0.0222624	0.00237107	16.7055	OID20538	no_MHC	UKB
119495	rs1407339	20	13261628	ISM1	ENSG00000101230	depression_Als_ukb_included	C	2691	rs1998123	unconditioned	4.20225e-70	0.97574	9.60645e-72	0.0223037	0.00195656	159.745	OID20538	no_MHC	UKB
119496	rs1407339	20	13261628	ISM1	ENSG00000101230	depression_Als_ukb_included	C	2671	rs6041983	unconditioned	4.09398e-09	0.969684	9.34631e-11	0.0221291	0.00818715	19.3137	OID20538	no_MHC	UKB
119497	rs1407339	20	13261628	ISM1	ENSG00000101230	depression_Als_ukb_included	C	2671	rs6042046	unconditioned	0.0114166	0.960838	0.000260558	0.0219234	0.00556117	4.47269	OID20538	no_MHC	UKB
119498	rs1407339	20	13261628	ISM1	ENSG00000101230	depression_Als_ukb_included	C	2671	rs6105063	unconditioned	5.30833e-23	0.974994	1.21153e-24	0.0222496	0.0027565	51.2902	OID20538	no_MHC	UKB
119499	rs1407339	20	13261628	ISM1	ENSG00000101230	depression_Als_ukb_included	C	2671	rs6105066	unconditioned	6.6071e-07	0.974845	1.508e-08	0.022247	0.00290738	14.23	OID20538	no_MHC	UKB
119500	rs1407339	20	13261628	ISM1	ENSG00000101230	depression_Als_ukb_included	C	2674	rs6514413	unconditioned	0.00175306	0.972154	4.00286e-05	0.0221938	0.00385881	6.34639	OID20538	no_MHC	UKB
119501	rs1407339	20	13261628	ISM1	ENSG00000101230	depression_Als_ukb_included	C	2678	rs686548	unconditioned	1.81559e-05	0.97593	4.14575e-07	0.0222828	0.00176904	10.9165	OID20538	no_MHC	UKB
119502	rs1407339	20	13261628	ISM1	ENSG00000101230	depression_Als_ukb_included	C	2674	rs7271161	unconditioned	3.96752e-22	0.972797	9.06255e-24	0.0222155	0.00498787	49.2787	OID20538	no_MHC	UKB
119503	rs1407339	20	13261628	ISM1	ENSG00000101230	depression_Als_ukb_included	C	2671	rs75907296	unconditioned	0.00802285	0.964712	0.000183124	0.0220148	0.00506725	4.82546	OID20538	no_MHC	UKB
119504	rs1407339	20	13261628	ISM1	ENSG00000101230	depression_Als_ukb_included	C	2676	rs8117046	unconditioned	1.20145e-65	0.975094	2.7437e-67	0.0222652	0.00264112	149.485	OID20538	no_MHC	UKB
119505	rs1407339	20	13261628	ISM1	ENSG00000101230	schizophrenia	C	3051	unconditioned	unconditioned	1.49853e-112	0.925872	1.12291e-113	0.0693749	0.00475332	257.485	OID20538	no_MHC	UKB
119506	rs1407339	20	13261628	ISM1	ENSG00000101230	schizophrenia	C	2693	rs1407339	unconditioned	2.03303e-06	0.938117	1.18952e-07	0.0548822	0.00699863	13.106	OID20538	no_MHC	UKB
119507	rs1407339	20	13261628	ISM1	ENSG00000101230	schizophrenia	C	2691	rs1853192	unconditioned	1.0991e-10	0.937642	6.42919e-12	0.0548399	0.00751812	22.9314	OID20538	no_MHC	UKB
119508	rs1407339	20	13261628	ISM1	ENSG00000101230	schizophrenia	C	2693	rs1973948	unconditioned	5.3511e-08	0.939069	3.13055e-09	0.0549323	0.00599897	16.7434	OID20538	no_MHC	UKB
119509	rs1407339	20	13261628	ISM1	ENSG00000101230	schizophrenia	C	2713	rs1998123	unconditioned	4.04873e-70	0.940096	2.37287e-71	0.055092	0.00481155	159.783	OID20538	no_MHC	UKB
119510	rs1407339	20	13261628	ISM1	ENSG00000101230	schizophrenia	C	2691	rs6041983	unconditioned	3.95155e-09	0.93593	2.31154e-10	0.0547398	0.00933063	19.3492	OID20538	no_MHC	UKB
119511	rs1407339	20	13261628	ISM1	ENSG00000101230	schizophrenia	C	2691	rs6042046	unconditioned	0.0110076	0.9264	0.000643859	0.0541792	0.00776926	4.50917	OID20538	no_MHC	UKB
119512	rs1407339	20	13261628	ISM1	ENSG00000101230	schizophrenia	C	2691	rs6105063	unconditioned	5.11294e-23	0.939088	2.99073e-24	0.0549243	0.00598811	51.3277	OID20538	no_MHC	UKB
119513	rs1407339	20	13261628	ISM1	ENSG00000101230	schizophrenia	C	2691	rs6105066	unconditioned	6.36398e-07	0.938943	3.72252e-08	0.054916	0.00614013	14.2674	OID20538	no_MHC	UKB
119514	rs1407339	20	13261628	ISM1	ENSG00000101230	schizophrenia	C	2694	rs6514413	unconditioned	0.00154312	0.855707	9.03063e-05	0.049985	0.0926748	6.47395	OID20538	no_MHC	UKB
119515	rs1407339	20	13261628	ISM1	ENSG00000101230	schizophrenia	C	2698	rs686548	unconditioned	1.74101e-05	0.935806	1.01966e-06	0.0547981	0.0093772	10.9585	OID20538	no_MHC	UKB
119516	rs1407339	20	13261628	ISM1	ENSG00000101230	schizophrenia	C	2694	rs7271161	unconditioned	3.59153e-22	0.880596	2.11167e-23	0.0517077	0.0676967	49.3783	OID20538	no_MHC	UKB
119517	rs1407339	20	13261628	ISM1	ENSG00000101230	schizophrenia	C	2691	rs75907296	unconditioned	0.00770487	0.926461	0.000450726	0.0541857	0.011198	4.8659	OID20538	no_MHC	UKB
119518	rs1407339	20	13261628	ISM1	ENSG00000101230	schizophrenia	C	2696	rs8117046	unconditioned	1.1588e-65	0.940481	6.7808e-67	0.0550285	0.00449011	149.521	OID20538	no_MHC	UKB
119519	rs1998123	20	13475884	ISM1	ENSG00000101230	anxiety_pgc_2026	C	2971	unconditioned	unconditioned	1.25415e-112	0.774758	3.60134e-113	0.222472	0.00276992	257.663	OID20538	no_MHC	UKB
119520	rs1998123	20	13475884	ISM1	ENSG00000101230	anxiety_pgc_2026	C	2675	rs1407339	unconditioned	6.92598e-06	0.780387	1.92625e-06	0.217039	0.00256517	11.8802	OID20538	no_MHC	UKB
119521	rs1998123	20	13475884	ISM1	ENSG00000101230	anxiety_pgc_2026	C	2673	rs1853192	unconditioned	2.45123e-11	0.780643	6.81719e-12	0.217105	0.0022517	24.4318	OID20538	no_MHC	UKB
119522	rs1998123	20	13475884	ISM1	ENSG00000101230	anxiety_pgc_2026	C	2675	rs1973948	unconditioned	1.20413e-09	0.780085	3.34905e-10	0.216963	0.0029519	20.5375	OID20538	no_MHC	UKB
119523	rs1998123	20	13475884	ISM1	ENSG00000101230	anxiety_pgc_2026	C	2695	rs1998123	unconditioned	2.14629e-76	0.780168	5.97096e-77	0.21704	0.00279198	174.233	OID20538	no_MHC	UKB
119524	rs1998123	20	13475884	ISM1	ENSG00000101230	anxiety_pgc_2026	C	2673	rs6041983	unconditioned	5.18266e-10	0.779225	1.44138e-10	0.216711	0.00406401	21.3805	OID20538	no_MHC	UKB
119525	rs1998123	20	13475884	ISM1	ENSG00000101230	anxiety_pgc_2026	C	2675	rs6042046	unconditioned	0.014535	0.762376	0.00404251	0.212027	0.00701914	4.23119	OID20538	no_MHC	UKB
119526	rs1998123	20	13475884	ISM1	ENSG00000101230	anxiety_pgc_2026	C	2673	rs6105063	unconditioned	1.02725e-21	0.780659	2.85692e-22	0.21711	0.00223166	48.3274	OID20538	no_MHC	UKB
119527	rs1998123	20	13475884	ISM1	ENSG00000101230	anxiety_pgc_2026	C	2673	rs6105066	unconditioned	1.24389e-06	0.777824	3.4595e-07	0.216321	0.00585291	13.5973	OID20538	no_MHC	UKB
119528	rs1998123	20	13475884	ISM1	ENSG00000101230	anxiety_pgc_2026	C	2683	rs6109966	unconditioned	0.000954176	0.743492	0.000266254	0.207417	0.0478703	6.95466	OID20538	no_MHC	UKB
119529	rs1998123	20	13475884	ISM1	ENSG00000101230	anxiety_pgc_2026	C	2676	rs7271161	unconditioned	1.34559e-21	0.779847	3.74245e-22	0.216894	0.00325962	48.0575	OID20538	no_MHC	UKB
119530	rs1998123	20	13475884	ISM1	ENSG00000101230	anxiety_pgc_2026	C	2698	rs73259099	unconditioned	0.000280157	0.775341	7.79969e-05	0.21585	0.00845063	8.18016	OID20538	no_MHC	UKB
119531	rs1998123	20	13475884	ISM1	ENSG00000101230	anxiety_pgc_2026	C	2673	rs75907296	unconditioned	0.000252883	0.777611	7.03313e-05	0.216262	0.00580382	8.28258	OID20538	no_MHC	UKB
119532	rs1998123	20	13475884	ISM1	ENSG00000101230	anxiety_pgc_2026	C	2678	rs8117046	unconditioned	5.52734e-65	0.778105	1.53743e-65	0.216424	0.00547187	147.958	OID20538	no_MHC	UKB
119533	rs1998123	20	13475884	ISM1	ENSG00000101230	bipolar	C	3070	unconditioned	unconditioned	1.49319e-112	0.922413	1.10262e-113	0.0681043	0.0094824	257.489	OID20538	no_MHC	UKB
119534	rs1998123	20	13475884	ISM1	ENSG00000101230	bipolar	C	2712	rs1407339	unconditioned	8.35637e-06	0.941517	4.73556e-07	0.0533507	0.00512351	11.6925	OID20538	no_MHC	UKB
119535	rs1998123	20	13475884	ISM1	ENSG00000101230	bipolar	C	2710	rs1853192	unconditioned	2.95223e-11	0.940166	1.6728e-12	0.0532652	0.00656908	24.2459	OID20538	no_MHC	UKB
119536	rs1998123	20	13475884	ISM1	ENSG00000101230	bipolar	C	2712	rs1973948	unconditioned	1.45422e-09	0.9405	8.24201e-11	0.053298	0.00620211	20.3488	OID20538	no_MHC	UKB
119537	rs1998123	20	13475884	ISM1	ENSG00000101230	bipolar	C	2732	rs1998123	unconditioned	2.57782e-76	0.937034	1.46664e-77	0.0533025	0.00966324	174.05	OID20538	no_MHC	UKB
119538	rs1998123	20	13475884	ISM1	ENSG00000101230	bipolar	C	2710	rs6041983	unconditioned	6.23919e-10	0.938057	3.5354e-11	0.0531457	0.00879717	21.195	OID20538	no_MHC	UKB
119539	rs1998123	20	13475884	ISM1	ENSG00000101230	bipolar	C	2712	rs6042046	unconditioned	0.0166971	0.89566	0.000946457	0.0507334	0.0359625	4.09252	OID20538	no_MHC	UKB
119540	rs1998123	20	13475884	ISM1	ENSG00000101230	bipolar	C	2710	rs6105063	unconditioned	1.23387e-21	0.937654	6.99243e-23	0.0531284	0.00921806	48.1441	OID20538	no_MHC	UKB
119541	rs1998123	20	13475884	ISM1	ENSG00000101230	bipolar	C	2710	rs6105066	unconditioned	1.50514e-06	0.941152	8.52828e-08	0.0533211	0.00552572	13.4066	OID20538	no_MHC	UKB
119542	rs1998123	20	13475884	ISM1	ENSG00000101230	bipolar	C	2720	rs6109966	unconditioned	0.00116499	0.90829	6.68598e-05	0.0520893	0.0383886	6.75504	OID20538	no_MHC	UKB
119543	rs1998123	20	13475884	ISM1	ENSG00000101230	bipolar	C	2713	rs7271161	unconditioned	1.59773e-21	0.925963	9.0667e-23	0.0525243	0.0215128	47.8857	OID20538	no_MHC	UKB
119544	rs1998123	20	13475884	ISM1	ENSG00000101230	bipolar	C	2735	rs73259099	unconditioned	0.000331816	0.929367	1.89606e-05	0.0530886	0.0171936	8.01093	OID20538	no_MHC	UKB
119545	rs1998123	20	13475884	ISM1	ENSG00000101230	bipolar	C	2710	rs75907296	unconditioned	0.000303787	0.934236	1.72149e-05	0.0529284	0.0125143	8.09918	OID20538	no_MHC	UKB
119546	rs1998123	20	13475884	ISM1	ENSG00000101230	bipolar	C	2715	rs8117046	unconditioned	6.68775e-65	0.941458	3.79121e-66	0.053365	0.00517701	147.768	OID20538	no_MHC	UKB
119547	rs1998123	20	13475884	ISM1	ENSG00000101230	bipolar_noukb	C	3060	unconditioned	unconditioned	1.49047e-112	0.920735	1.1261e-113	0.0695552	0.00970998	257.49	OID20538	no_MHC	UKB
119548	rs1998123	20	13475884	ISM1	ENSG00000101230	bipolar_noukb	C	2703	rs1407339	unconditioned	8.34618e-06	0.940341	4.83008e-07	0.0544139	0.0052362	11.6937	OID20538	no_MHC	UKB
119549	rs1998123	20	13475884	ISM1	ENSG00000101230	bipolar_noukb	C	2701	rs1853192	unconditioned	2.94794e-11	0.938774	1.70579e-12	0.0543143	0.00691181	24.2473	OID20538	no_MHC	UKB
119550	rs1998123	20	13475884	ISM1	ENSG00000101230	bipolar_noukb	C	2703	rs1973948	unconditioned	1.45338e-09	0.939319	8.41192e-11	0.0543599	0.00632093	20.3494	OID20538	no_MHC	UKB
119551	rs1998123	20	13475884	ISM1	ENSG00000101230	bipolar_noukb	C	2723	rs1998123	unconditioned	2.57425e-76	0.935741	1.49567e-77	0.0543579	0.00990064	174.051	OID20538	no_MHC	UKB
119552	rs1998123	20	13475884	ISM1	ENSG00000101230	bipolar_noukb	C	2701	rs6041983	unconditioned	6.2323e-10	0.937005	3.60638e-11	0.0542119	0.00878328	21.1961	OID20538	no_MHC	UKB
119553	rs1998123	20	13475884	ISM1	ENSG00000101230	bipolar_noukb	C	2703	rs6042046	unconditioned	0.0166546	0.893345	0.000964068	0.0516749	0.0373617	4.09507	OID20538	no_MHC	UKB
119554	rs1998123	20	13475884	ISM1	ENSG00000101230	bipolar_noukb	C	2701	rs6105063	unconditioned	1.23298e-21	0.93696	7.13543e-23	0.0542144	0.00882565	48.1449	OID20538	no_MHC	UKB
119555	rs1998123	20	13475884	ISM1	ENSG00000101230	bipolar_noukb	C	2701	rs6105066	unconditioned	1.50323e-06	0.93993	8.6981e-08	0.0543812	0.00568672	13.4079	OID20538	no_MHC	UKB
119556	rs1998123	20	13475884	ISM1	ENSG00000101230	bipolar_noukb	C	2711	rs6109966	unconditioned	0.00117276	0.914327	6.85475e-05	0.0534111	0.0310203	6.74839	OID20538	no_MHC	UKB
119557	rs1998123	20	13475884	ISM1	ENSG00000101230	bipolar_noukb	C	2704	rs7271161	unconditioned	1.60103e-21	0.927862	9.27563e-23	0.0537376	0.0184006	47.8836	OID20538	no_MHC	UKB
119558	rs1998123	20	13475884	ISM1	ENSG00000101230	bipolar_noukb	C	2726	rs73259099	unconditioned	0.000331991	0.929846	1.93548e-05	0.0541936	0.0156088	8.0104	OID20538	no_MHC	UKB
119559	rs1998123	20	13475884	ISM1	ENSG00000101230	bipolar_noukb	C	2701	rs75907296	unconditioned	0.000303333	0.932829	1.75537e-05	0.0539695	0.0128806	8.10068	OID20538	no_MHC	UKB
119560	rs1998123	20	13475884	ISM1	ENSG00000101230	bipolar_noukb	C	2706	rs8117046	unconditioned	6.67871e-65	0.940186	3.86643e-66	0.0544237	0.00539079	147.769	OID20538	no_MHC	UKB
119561	rs1998123	20	13475884	ISM1	ENSG00000101230	depression_Als_noukb_included	C	2916	unconditioned	unconditioned	1.50566e-112	0.890388	1.81848e-113	0.107535	0.00207697	257.48	OID20538	no_MHC	UKB
119562	rs1998123	20	13475884	ISM1	ENSG00000101230	depression_Als_noukb_included	C	2655	rs1407339	unconditioned	7.93405e-06	0.893462	9.27568e-07	0.104452	0.00207647	11.7443	OID20538	no_MHC	UKB
119563	rs1998123	20	13475884	ISM1	ENSG00000101230	depression_Als_noukb_included	C	2653	rs1853192	unconditioned	2.80528e-11	0.893328	3.27951e-12	0.104432	0.00224028	24.2969	OID20538	no_MHC	UKB
119564	rs1998123	20	13475884	ISM1	ENSG00000101230	depression_Als_noukb_included	C	2655	rs1973948	unconditioned	1.37716e-09	0.892122	1.61018e-10	0.104304	0.00357436	20.4032	OID20538	no_MHC	UKB
119565	rs1998123	20	13475884	ISM1	ENSG00000101230	depression_Als_noukb_included	C	2674	rs1998123	unconditioned	2.52883e-76	0.893425	2.95761e-77	0.104489	0.00208599	174.069	OID20538	no_MHC	UKB
119566	rs1998123	20	13475884	ISM1	ENSG00000101230	depression_Als_noukb_included	C	2653	rs6041983	unconditioned	5.93232e-10	0.891894	6.93528e-11	0.104265	0.0038409	21.2454	OID20538	no_MHC	UKB
119567	rs1998123	20	13475884	ISM1	ENSG00000101230	depression_Als_noukb_included	C	2655	rs6042046	unconditioned	0.0165345	0.872578	0.00193305	0.102006	0.00694861	4.10231	OID20538	no_MHC	UKB
119568	rs1998123	20	13475884	ISM1	ENSG00000101230	depression_Als_noukb_included	C	2653	rs6105063	unconditioned	1.17538e-21	0.893175	1.37408e-22	0.104415	0.00240993	48.1927	OID20538	no_MHC	UKB
119569	rs1998123	20	13475884	ISM1	ENSG00000101230	depression_Als_noukb_included	C	2653	rs6105066	unconditioned	1.427e-06	0.892248	1.66825e-07	0.104306	0.00344467	13.4599	OID20538	no_MHC	UKB
119570	rs1998123	20	13475884	ISM1	ENSG00000101230	depression_Als_noukb_included	C	2663	rs6109966	unconditioned	0.00114197	0.889667	0.000133572	0.104056	0.00500198	6.775	OID20538	no_MHC	UKB
119571	rs1998123	20	13475884	ISM1	ENSG00000101230	depression_Als_noukb_included	C	2656	rs7271161	unconditioned	1.53438e-21	0.889226	1.7942e-22	0.103974	0.00680073	47.9262	OID20538	no_MHC	UKB
119572	rs1998123	20	13475884	ISM1	ENSG00000101230	depression_Als_noukb_included	C	2678	rs73259099	unconditioned	0.000314821	0.881742	3.6938e-05	0.10344	0.0144663	8.06351	OID20538	no_MHC	UKB
119573	rs1998123	20	13475884	ISM1	ENSG00000101230	depression_Als_noukb_included	C	2653	rs75907296	unconditioned	0.00028954	0.890398	3.38496e-05	0.10409	0.00518862	8.14722	OID20538	no_MHC	UKB
119574	rs1998123	20	13475884	ISM1	ENSG00000101230	depression_Als_noukb_included	C	2658	rs8117046	unconditioned	6.34654e-65	0.893424	7.42016e-66	0.104454	0.00212191	147.82	OID20538	no_MHC	UKB
119575	rs1998123	20	13475884	ISM1	ENSG00000101230	depression_Als_ukb_included	C	3033	unconditioned	unconditioned	1.58267e-112	0.977445	3.33541e-114	0.0205973	0.00195773	257.43	OID20538	no_MHC	UKB
119576	rs1998123	20	13475884	ISM1	ENSG00000101230	depression_Als_ukb_included	C	2684	rs1407339	unconditioned	8.70972e-06	0.98134	1.49027e-07	0.0167893	0.0018617	11.6511	OID20538	no_MHC	UKB
119577	rs1998123	20	13475884	ISM1	ENSG00000101230	depression_Als_ukb_included	C	2682	rs1853192	unconditioned	3.0802e-11	0.980925	5.26924e-13	0.0167782	0.00229728	24.2034	OID20538	no_MHC	UKB
119578	rs1998123	20	13475884	ISM1	ENSG00000101230	depression_Als_ukb_included	C	2684	rs1973948	unconditioned	1.51405e-09	0.980836	2.59062e-11	0.0167803	0.00238421	20.3085	OID20538	no_MHC	UKB
119579	rs1998123	20	13475884	ISM1	ENSG00000101230	depression_Als_ukb_included	C	2702	rs1998123	unconditioned	2.69936e-76	0.981215	4.62772e-78	0.0168197	0.00196521	174.003	OID20538	no_MHC	UKB
119580	rs1998123	20	13475884	ISM1	ENSG00000101230	depression_Als_ukb_included	C	2682	rs6041983	unconditioned	6.48564e-10	0.975115	1.10988e-11	0.0166788	0.00820594	21.1563	OID20538	no_MHC	UKB
119581	rs1998123	20	13475884	ISM1	ENSG00000101230	depression_Als_ukb_included	C	2683	rs6042046	unconditioned	0.0177068	0.958711	0.000302928	0.0163948	0.00688474	4.03381	OID20538	no_MHC	UKB
119582	rs1998123	20	13475884	ISM1	ENSG00000101230	depression_Als_ukb_included	C	2682	rs6105063	unconditioned	1.28693e-21	0.97798	2.20149e-23	0.0167246	0.00529551	48.102	OID20538	no_MHC	UKB
119583	rs1998123	20	13475884	ISM1	ENSG00000101230	depression_Als_ukb_included	C	2682	rs6105066	unconditioned	1.56775e-06	0.980307	2.68202e-08	0.0167677	0.00292398	13.3659	OID20538	no_MHC	UKB
119584	rs1998123	20	13475884	ISM1	ENSG00000101230	depression_Als_ukb_included	C	2692	rs6109966	unconditioned	0.00125398	0.978123	2.14997e-05	0.0167662	0.00383557	6.68143	OID20538	no_MHC	UKB
119585	rs1998123	20	13475884	ISM1	ENSG00000101230	depression_Als_ukb_included	C	2685	rs7271161	unconditioned	1.68793e-21	0.97824	2.89064e-23	0.0167477	0.00501251	47.8308	OID20538	no_MHC	UKB
119586	rs1998123	20	13475884	ISM1	ENSG00000101230	depression_Als_ukb_included	C	2707	rs73259099	unconditioned	0.000348247	0.975397	6.03194e-06	0.0168874	0.00736106	7.9626	OID20538	no_MHC	UKB
119587	rs1998123	20	13475884	ISM1	ENSG00000101230	depression_Als_ukb_included	C	2682	rs75907296	unconditioned	0.000318227	0.978651	5.44448e-06	0.0167393	0.00428598	8.05275	OID20538	no_MHC	UKB
119588	rs1998123	20	13475884	ISM1	ENSG00000101230	depression_Als_ukb_included	C	2687	rs8117046	unconditioned	6.96551e-65	0.98056	1.1925e-66	0.0167846	0.00265546	147.727	OID20538	no_MHC	UKB
119589	rs1998123	20	13475884	ISM1	ENSG00000101230	schizophrenia	C	3079	unconditioned	unconditioned	1.50953e-112	0.932506	1.01516e-113	0.0627065	0.00478738	257.478	OID20538	no_MHC	UKB
119590	rs1998123	20	13475884	ISM1	ENSG00000101230	schizophrenia	C	2714	rs1407339	unconditioned	8.39915e-06	0.94632	4.25619e-07	0.0479481	0.00572283	11.6874	OID20538	no_MHC	UKB
119591	rs1998123	20	13475884	ISM1	ENSG00000101230	schizophrenia	C	2712	rs1853192	unconditioned	2.96613e-11	0.944573	1.50261e-12	0.0478437	0.00758291	24.2412	OID20538	no_MHC	UKB
119592	rs1998123	20	13475884	ISM1	ENSG00000101230	schizophrenia	C	2714	rs1973948	unconditioned	1.46032e-09	0.946014	7.39902e-11	0.0479257	0.00605992	20.3446	OID20538	no_MHC	UKB
119593	rs1998123	20	13475884	ISM1	ENSG00000101230	schizophrenia	C	2734	rs1998123	unconditioned	2.6054e-76	0.947064	1.3228e-77	0.0480791	0.00485717	174.039	OID20538	no_MHC	UKB
119594	rs1998123	20	13475884	ISM1	ENSG00000101230	schizophrenia	C	2712	rs6041983	unconditioned	6.2708e-10	0.942798	3.17686e-11	0.0477538	0.00944817	21.1899	OID20538	no_MHC	UKB
119595	rs1998123	20	13475884	ISM1	ENSG00000101230	schizophrenia	C	2714	rs6042046	unconditioned	0.0162353	0.87906	0.00082258	0.0444791	0.0594031	4.12057	OID20538	no_MHC	UKB
119596	rs1998123	20	13475884	ISM1	ENSG00000101230	schizophrenia	C	2712	rs6105063	unconditioned	1.24558e-21	0.946539	6.30976e-23	0.0479436	0.00551749	48.1347	OID20538	no_MHC	UKB
119597	rs1998123	20	13475884	ISM1	ENSG00000101230	schizophrenia	C	2712	rs6105066	unconditioned	1.51276e-06	0.945893	7.66327e-08	0.0479106	0.00619439	13.4016	OID20538	no_MHC	UKB
119598	rs1998123	20	13475884	ISM1	ENSG00000101230	schizophrenia	C	2722	rs6109966	unconditioned	0.00110562	0.862381	5.8623e-05	0.045635	0.0908202	6.80735	OID20538	no_MHC	UKB
119599	rs1998123	20	13475884	ISM1	ENSG00000101230	schizophrenia	C	2715	rs7271161	unconditioned	1.5301e-21	0.886758	7.79739e-23	0.045121	0.068121	47.929	OID20538	no_MHC	UKB
119600	rs1998123	20	13475884	ISM1	ENSG00000101230	schizophrenia	C	2737	rs73259099	unconditioned	0.000334738	0.937554	1.70894e-05	0.0478508	0.0142434	8.00216	OID20538	no_MHC	UKB
119601	rs1998123	20	13475884	ISM1	ENSG00000101230	schizophrenia	C	2712	rs75907296	unconditioned	0.000305435	0.939302	1.54742e-05	0.047575	0.0128016	8.09378	OID20538	no_MHC	UKB
119602	rs1998123	20	13475884	ISM1	ENSG00000101230	schizophrenia	C	2717	rs8117046	unconditioned	6.73041e-65	0.947464	3.41096e-66	0.0480128	0.00452344	147.761	OID20538	no_MHC	UKB
119603	rs8117046	20	13192510	ISM1	ENSG00000101230	anxiety_pgc_2026	C	2985	unconditioned	unconditioned	1.54384e-112	0.954027	6.88803e-114	0.0425618	0.00341084	257.455	OID20538	no_MHC	UKB
119604	rs8117046	20	13192510	ISM1	ENSG00000101230	anxiety_pgc_2026	C	2667	rs1407339	unconditioned	2.08407e-06	0.961884	7.63318e-08	0.0352274	0.0028862	13.0812	OID20538	no_MHC	UKB
119605	rs8117046	20	13192510	ISM1	ENSG00000101230	anxiety_pgc_2026	C	2665	rs1853192	unconditioned	1.12751e-10	0.962	4.12896e-12	0.0352259	0.00277455	22.9058	OID20538	no_MHC	UKB
119606	rs8117046	20	13192510	ISM1	ENSG00000101230	anxiety_pgc_2026	C	2667	rs1973948	unconditioned	5.47491e-08	0.96109	2.00587e-09	0.0352083	0.00370167	16.7205	OID20538	no_MHC	UKB
119607	rs8117046	20	13192510	ISM1	ENSG00000101230	anxiety_pgc_2026	C	2687	rs1998123	unconditioned	4.13481e-70	0.96127	1.51772e-71	0.0352809	0.0034494	159.762	OID20538	no_MHC	UKB
119608	rs8117046	20	13192510	ISM1	ENSG00000101230	anxiety_pgc_2026	C	2665	rs6041983	unconditioned	4.05179e-09	0.95974	1.48387e-10	0.035143	0.00511713	19.3241	OID20538	no_MHC	UKB
119609	rs8117046	20	13192510	ISM1	ENSG00000101230	anxiety_pgc_2026	C	2665	rs6042046	unconditioned	0.0142142	0.944881	0.000520545	0.0345971	0.0057867	4.25351	OID20538	no_MHC	UKB
119610	rs8117046	20	13192510	ISM1	ENSG00000101230	anxiety_pgc_2026	C	2665	rs6105063	unconditioned	5.2354e-23	0.961772	1.91722e-24	0.0352173	0.00301043	51.304	OID20538	no_MHC	UKB
119611	rs8117046	20	13192510	ISM1	ENSG00000101230	anxiety_pgc_2026	C	2665	rs6105066	unconditioned	6.49038e-07	0.957724	2.3771e-08	0.0350694	0.00720631	14.2478	OID20538	no_MHC	UKB
119612	rs8117046	20	13192510	ISM1	ENSG00000101230	anxiety_pgc_2026	C	2668	rs6514413	unconditioned	0.00164748	0.904242	6.0725e-05	0.0332689	0.0607813	6.40851	OID20538	no_MHC	UKB
119613	rs8117046	20	13192510	ISM1	ENSG00000101230	anxiety_pgc_2026	C	2672	rs686548	unconditioned	1.7836e-05	0.9579	6.5416e-07	0.0351255	0.00695569	10.9343	OID20538	no_MHC	UKB
119614	rs8117046	20	13192510	ISM1	ENSG00000101230	anxiety_pgc_2026	C	2668	rs7271161	unconditioned	3.91779e-22	0.96077	1.43525e-23	0.0351929	0.00403742	49.2913	OID20538	no_MHC	UKB
119615	rs8117046	20	13192510	ISM1	ENSG00000101230	anxiety_pgc_2026	C	2665	rs75907296	unconditioned	0.00810843	0.949478	0.000296969	0.0347671	0.00734909	4.81485	OID20538	no_MHC	UKB
119616	rs8117046	20	13192510	ISM1	ENSG00000101230	anxiety_pgc_2026	C	2670	rs8117046	unconditioned	1.17991e-65	0.958147	4.32502e-67	0.0351148	0.00673781	149.503	OID20538	no_MHC	UKB
119617	rs8117046	20	13192510	ISM1	ENSG00000101230	bipolar	C	3086	unconditioned	unconditioned	1.47106e-112	0.909059	1.32056e-113	0.0815963	0.00934512	257.504	OID20538	no_MHC	UKB
119618	rs8117046	20	13192510	ISM1	ENSG00000101230	bipolar	C	2708	rs1407339	unconditioned	2.01544e-06	0.930157	1.41165e-07	0.0651454	0.00469545	13.1147	OID20538	no_MHC	UKB
119619	rs8117046	20	13192510	ISM1	ENSG00000101230	bipolar	C	2706	rs1853192	unconditioned	1.08829e-10	0.92849	7.62171e-12	0.0650195	0.00649068	22.9412	OID20538	no_MHC	UKB
119620	rs8117046	20	13192510	ISM1	ENSG00000101230	bipolar	C	2708	rs1973948	unconditioned	5.30375e-08	0.928839	3.7152e-09	0.0650576	0.00610358	16.7523	OID20538	no_MHC	UKB
119621	rs8117046	20	13192510	ISM1	ENSG00000101230	bipolar	C	2728	rs1998123	unconditioned	3.98078e-70	0.925464	2.79715e-71	0.0650197	0.00951597	159.799	OID20538	no_MHC	UKB
119622	rs8117046	20	13192510	ISM1	ENSG00000101230	bipolar	C	2706	rs6041983	unconditioned	3.91117e-09	0.926399	2.73924e-10	0.064873	0.00872775	19.3594	OID20538	no_MHC	UKB
119623	rs8117046	20	13192510	ISM1	ENSG00000101230	bipolar	C	2706	rs6042046	unconditioned	0.0108697	0.91464	0.000761282	0.0640488	0.00968057	4.52177	OID20538	no_MHC	UKB
119624	rs8117046	20	13192510	ISM1	ENSG00000101230	bipolar	C	2706	rs6105063	unconditioned	5.04686e-23	0.927106	3.53496e-24	0.0649292	0.00796452	51.3407	OID20538	no_MHC	UKB
119625	rs8117046	20	13192510	ISM1	ENSG00000101230	bipolar	C	2706	rs6105066	unconditioned	6.29914e-07	0.929459	4.41148e-08	0.0650873	0.00545273	14.2777	OID20538	no_MHC	UKB
119626	rs8117046	20	13192510	ISM1	ENSG00000101230	bipolar	C	2709	rs6514413	unconditioned	0.00161716	0.89677	0.000113376	0.0628319	0.0386674	6.42708	OID20538	no_MHC	UKB
119627	rs8117046	20	13192510	ISM1	ENSG00000101230	bipolar	C	2713	rs686548	unconditioned	1.72982e-05	0.92984	1.21203e-06	0.0651462	0.00499543	10.9649	OID20538	no_MHC	UKB
119628	rs8117046	20	13192510	ISM1	ENSG00000101230	bipolar	C	2709	rs7271161	unconditioned	3.72978e-22	0.914643	2.61529e-23	0.0641128	0.0212446	49.3405	OID20538	no_MHC	UKB
119629	rs8117046	20	13192510	ISM1	ENSG00000101230	bipolar	C	2706	rs75907296	unconditioned	0.00761455	0.915484	0.00053332	0.0641079	0.0122598	4.87769	OID20538	no_MHC	UKB
119630	rs8117046	20	13192510	ISM1	ENSG00000101230	bipolar	C	2711	rs8117046	unconditioned	1.14494e-65	0.929753	8.02156e-67	0.0651342	0.00511269	149.533	OID20538	no_MHC	UKB
119631	rs8117046	20	13192510	ISM1	ENSG00000101230	bipolar_noukb	C	3081	unconditioned	unconditioned	1.4673e-112	0.90674	1.35456e-113	0.0836976	0.00956239	257.506	OID20538	no_MHC	UKB
119632	rs8117046	20	13192510	ISM1	ENSG00000101230	bipolar_noukb	C	2701	rs1407339	unconditioned	2.01152e-06	0.928327	1.45009e-07	0.0669179	0.00475298	13.1166	OID20538	no_MHC	UKB
119633	rs8117046	20	13192510	ISM1	ENSG00000101230	bipolar_noukb	C	2699	rs1853192	unconditioned	1.08586e-10	0.926405	7.8271e-12	0.0667701	0.00682439	22.9435	OID20538	no_MHC	UKB
119634	rs8117046	20	13192510	ISM1	ENSG00000101230	bipolar_noukb	C	2701	rs1973948	unconditioned	5.29956e-08	0.926962	3.82078e-09	0.0668241	0.00621406	16.7531	OID20538	no_MHC	UKB
119635	rs8117046	20	13192510	ISM1	ENSG00000101230	bipolar_noukb	C	2721	rs1998123	unconditioned	3.97224e-70	0.923481	2.87269e-71	0.0667756	0.00974355	159.802	OID20538	no_MHC	UKB
119636	rs8117046	20	13192510	ISM1	ENSG00000101230	bipolar_noukb	C	2699	rs6041983	unconditioned	3.90367e-09	0.92461	2.81391e-10	0.0666406	0.0087491	19.3613	OID20538	no_MHC	UKB
119637	rs8117046	20	13192510	ISM1	ENSG00000101230	bipolar_noukb	C	2699	rs6042046	unconditioned	0.0108554	0.913016	0.000782502	0.0658047	0.00954103	4.5231	OID20538	no_MHC	UKB
119638	rs8117046	20	13192510	ISM1	ENSG00000101230	bipolar_noukb	C	2699	rs6105063	unconditioned	5.03912e-23	0.925672	3.63266e-24	0.0667233	0.00760472	51.3422	OID20538	no_MHC	UKB
119639	rs8117046	20	13192510	ISM1	ENSG00000101230	bipolar_noukb	C	2699	rs6105066	unconditioned	6.28627e-07	0.92754	4.53117e-08	0.0668519	0.00560726	14.2797	OID20538	no_MHC	UKB
119640	rs8117046	20	13192510	ISM1	ENSG00000101230	bipolar_noukb	C	2702	rs6514413	unconditioned	0.00162835	0.902929	0.000117474	0.0651097	0.0302155	6.42019	OID20538	no_MHC	UKB
119641	rs8117046	20	13192510	ISM1	ENSG00000101230	bipolar_noukb	C	2706	rs686548	unconditioned	1.72643e-05	0.927999	1.24503e-06	0.066918	0.00506489	10.9669	OID20538	no_MHC	UKB
119642	rs8117046	20	13192510	ISM1	ENSG00000101230	bipolar_noukb	C	2702	rs7271161	unconditioned	3.73447e-22	0.915785	2.69454e-23	0.0660586	0.0181568	49.3393	OID20538	no_MHC	UKB
119643	rs8117046	20	13192510	ISM1	ENSG00000101230	bipolar_noukb	C	2699	rs75907296	unconditioned	0.00759997	0.913647	0.000547861	0.06585	0.0123555	4.87961	OID20538	no_MHC	UKB
119644	rs8117046	20	13192510	ISM1	ENSG00000101230	bipolar_noukb	C	2704	rs8117046	unconditioned	1.14252e-65	0.927783	8.23864e-67	0.0668968	0.00531971	149.535	OID20538	no_MHC	UKB
119645	rs8117046	20	13192510	ISM1	ENSG00000101230	depression_Als_noukb_included	C	2952	unconditioned	unconditioned	1.64527e-112	0.973288	4.13213e-114	0.024442	0.00227035	257.392	OID20538	no_MHC	UKB
119646	rs8117046	20	13192510	ISM1	ENSG00000101230	depression_Als_noukb_included	C	2667	rs1407339	unconditioned	2.11957e-06	0.977414	4.38349e-08	0.0202115	0.00237191	13.0643	OID20538	no_MHC	UKB
119647	rs8117046	20	13192510	ISM1	ENSG00000101230	depression_Als_noukb_included	C	2665	rs1853192	unconditioned	1.14559e-10	0.977345	2.36865e-12	0.0202053	0.00245007	22.8899	OID20538	no_MHC	UKB
119648	rs8117046	20	13192510	ISM1	ENSG00000101230	depression_Als_noukb_included	C	2667	rs1973948	unconditioned	5.55692e-08	0.975407	1.14982e-09	0.0201784	0.00441463	16.7056	OID20538	no_MHC	UKB
119649	rs8117046	20	13192510	ISM1	ENSG00000101230	depression_Als_noukb_included	C	2686	rs1998123	unconditioned	4.37459e-70	0.977455	9.06724e-72	0.0202575	0.00228708	159.705	OID20538	no_MHC	UKB
119650	rs8117046	20	13192510	ISM1	ENSG00000101230	depression_Als_noukb_included	C	2665	rs6041983	unconditioned	4.11908e-09	0.975621	8.51743e-11	0.0201697	0.00420917	19.3076	OID20538	no_MHC	UKB
119651	rs8117046	20	13192510	ISM1	ENSG00000101230	depression_Als_noukb_included	C	2665	rs6042046	unconditioned	0.0114325	0.961393	0.000236383	0.019871	0.00706686	4.47129	OID20538	no_MHC	UKB
119652	rs8117046	20	13192510	ISM1	ENSG00000101230	depression_Als_noukb_included	C	2665	rs6105063	unconditioned	5.31525e-23	0.976385	1.09902e-24	0.020185	0.00342967	51.2889	OID20538	no_MHC	UKB
119653	rs8117046	20	13192510	ISM1	ENSG00000101230	depression_Als_noukb_included	C	2665	rs6105066	unconditioned	6.61517e-07	0.976053	1.36786e-08	0.0201786	0.00376797	14.2287	OID20538	no_MHC	UKB
119654	rs8117046	20	13192510	ISM1	ENSG00000101230	depression_Als_noukb_included	C	2668	rs6514413	unconditioned	0.00175356	0.972342	3.62893e-05	0.0201164	0.00575219	6.3461	OID20538	no_MHC	UKB
119655	rs8117046	20	13192510	ISM1	ENSG00000101230	depression_Als_noukb_included	C	2672	rs686548	unconditioned	1.83042e-05	0.977248	3.78734e-07	0.0202179	0.00251544	10.9084	OID20538	no_MHC	UKB
119656	rs8117046	20	13192510	ISM1	ENSG00000101230	depression_Als_noukb_included	C	2668	rs7271161	unconditioned	3.96548e-22	0.972425	8.21048e-24	0.0201265	0.00744832	49.2792	OID20538	no_MHC	UKB
119657	rs8117046	20	13192510	ISM1	ENSG00000101230	depression_Als_noukb_included	C	2665	rs75907296	unconditioned	0.00802445	0.964713	0.000165941	0.0199426	0.00715403	4.82526	OID20538	no_MHC	UKB
119658	rs8117046	20	13192510	ISM1	ENSG00000101230	depression_Als_noukb_included	C	2670	rs8117046	unconditioned	1.20369e-65	0.977459	2.49017e-67	0.0202192	0.00232159	149.483	OID20538	no_MHC	UKB
119659	rs8117046	20	13192510	ISM1	ENSG00000101230	depression_Als_ukb_included	C	3059	unconditioned	unconditioned	1.5735e-112	0.972141	4.19431e-114	0.0259114	0.00194711	257.436	OID20538	no_MHC	UKB
119660	rs8117046	20	13192510	ISM1	ENSG00000101230	depression_Als_ukb_included	C	2684	rs1407339	unconditioned	2.11534e-06	0.976287	4.72012e-08	0.0217827	0.0019284	13.0663	OID20538	no_MHC	UKB
119661	rs8117046	20	13192510	ISM1	ENSG00000101230	depression_Als_ukb_included	C	2682	rs1853192	unconditioned	1.14388e-10	0.975945	2.55202e-12	0.0217712	0.00228404	22.8914	OID20538	no_MHC	UKB
119662	rs8117046	20	13192510	ISM1	ENSG00000101230	depression_Als_ukb_included	C	2684	rs1973948	unconditioned	5.55916e-08	0.975855	1.24047e-09	0.0217727	0.00237226	16.7052	OID20538	no_MHC	UKB
119663	rs8117046	20	13192510	ISM1	ENSG00000101230	depression_Als_ukb_included	C	2702	rs1998123	unconditioned	4.19914e-70	0.976229	9.38383e-72	0.0218139	0.00195754	159.746	OID20538	no_MHC	UKB
119664	rs8117046	20	13192510	ISM1	ENSG00000101230	depression_Als_ukb_included	C	2682	rs6041983	unconditioned	4.09589e-09	0.970167	9.14048e-11	0.0216422	0.00819123	19.3133	OID20538	no_MHC	UKB
119665	rs8117046	20	13192510	ISM1	ENSG00000101230	depression_Als_ukb_included	C	2682	rs6042046	unconditioned	0.0114223	0.961318	0.000254826	0.021441	0.00556363	4.47219	OID20538	no_MHC	UKB
119666	rs8117046	20	13192510	ISM1	ENSG00000101230	depression_Als_ukb_included	C	2682	rs6105063	unconditioned	5.31013e-23	0.975482	1.18468e-24	0.0217601	0.00275787	51.2898	OID20538	no_MHC	UKB
119667	rs8117046	20	13192510	ISM1	ENSG00000101230	depression_Als_ukb_included	C	2682	rs6105066	unconditioned	6.6099e-07	0.975333	1.47472e-08	0.0217575	0.00290883	14.2295	OID20538	no_MHC	UKB
119668	rs8117046	20	13192510	ISM1	ENSG00000101230	depression_Als_ukb_included	C	2685	rs6514413	unconditioned	0.00175393	0.97264	3.91481e-05	0.0217057	0.0038607	6.3459	OID20538	no_MHC	UKB
119669	rs8117046	20	13192510	ISM1	ENSG00000101230	depression_Als_ukb_included	C	2689	rs686548	unconditioned	1.81643e-05	0.976419	4.05445e-07	0.0217928	0.00176992	10.9161	OID20538	no_MHC	UKB
119670	rs8117046	20	13192510	ISM1	ENSG00000101230	depression_Als_ukb_included	C	2685	rs7271161	unconditioned	3.96887e-22	0.973283	8.86195e-24	0.0217271	0.00499036	49.2784	OID20538	no_MHC	UKB
119671	rs8117046	20	13192510	ISM1	ENSG00000101230	depression_Als_ukb_included	C	2682	rs75907296	unconditioned	0.00802785	0.965193	0.000179118	0.0215304	0.00506992	4.82484	OID20538	no_MHC	UKB
119672	rs8117046	20	13192510	ISM1	ENSG00000101230	depression_Als_ukb_included	C	2687	rs8117046	unconditioned	1.20138e-65	0.975582	2.68188e-67	0.0217757	0.00264244	149.485	OID20538	no_MHC	UKB
119673	rs8117046	20	13192510	ISM1	ENSG00000101230	schizophrenia	C	3101	unconditioned	unconditioned	1.4412e-112	0.890605	1.69635e-113	0.104823	0.00457226	257.524	OID20538	no_MHC	UKB
119674	rs8117046	20	13192510	ISM1	ENSG00000101230	schizophrenia	C	2707	rs1407339	unconditioned	1.9597e-06	0.904418	1.92498e-07	0.0888327	0.00674724	13.1427	OID20538	no_MHC	UKB
119675	rs8117046	20	13192510	ISM1	ENSG00000101230	schizophrenia	C	2705	rs1853192	unconditioned	1.05957e-10	0.903976	1.04064e-11	0.0887753	0.00724819	22.968	OID20538	no_MHC	UKB
119676	rs8117046	20	13192510	ISM1	ENSG00000101230	schizophrenia	C	2707	rs1973948	unconditioned	5.15742e-08	0.905303	5.06569e-09	0.0889142	0.00578326	16.7802	OID20538	no_MHC	UKB
119677	rs8117046	20	13192510	ISM1	ENSG00000101230	schizophrenia	C	2727	rs1998123	unconditioned	3.89816e-70	0.906258	3.8329e-71	0.089104	0.00463835	159.82	OID20538	no_MHC	UKB
119678	rs8117046	20	13192510	ISM1	ENSG00000101230	schizophrenia	C	2705	rs6041983	unconditioned	3.80982e-09	0.902385	3.74183e-10	0.0886191	0.00899621	19.3857	OID20538	no_MHC	UKB
119679	rs8117046	20	13192510	ISM1	ENSG00000101230	schizophrenia	C	2705	rs6042046	unconditioned	0.0106125	0.89314	0.00104226	0.0877081	0.00749709	4.54572	OID20538	no_MHC	UKB
119680	rs8117046	20	13192510	ISM1	ENSG00000101230	schizophrenia	C	2705	rs6105063	unconditioned	4.92831e-23	0.90532	4.84017e-24	0.0889071	0.0057728	51.3645	OID20538	no_MHC	UKB
119681	rs8117046	20	13192510	ISM1	ENSG00000101230	schizophrenia	C	2705	rs6105066	unconditioned	6.13474e-07	0.905186	6.02504e-08	0.0888941	0.00591937	14.3041	OID20538	no_MHC	UKB
119682	rs8117046	20	13192510	ISM1	ENSG00000101230	schizophrenia	C	2708	rs6514413	unconditioned	0.0014923	0.82753	0.000146604	0.0812072	0.0896239	6.50744	OID20538	no_MHC	UKB
119683	rs8117046	20	13192510	ISM1	ENSG00000101230	schizophrenia	C	2712	rs686548	unconditioned	1.67856e-05	0.902269	1.64978e-06	0.088671	0.00904116	10.995	OID20538	no_MHC	UKB
119684	rs8117046	20	13192510	ISM1	ENSG00000101230	schizophrenia	C	2708	rs7271161	unconditioned	3.46962e-22	0.850837	3.41806e-23	0.0837541	0.065409	49.4128	OID20538	no_MHC	UKB
119685	rs8117046	20	13192510	ISM1	ENSG00000101230	schizophrenia	C	2705	rs75907296	unconditioned	0.00743009	0.893309	0.000729763	0.0877274	0.0108041	4.90222	OID20538	no_MHC	UKB
119686	rs8117046	20	13192510	ISM1	ENSG00000101230	schizophrenia	C	2710	rs8117046	unconditioned	1.11645e-65	0.906615	1.09673e-66	0.0890562	0.00432842	149.558	OID20538	no_MHC	UKB
119687	rs145405302	15	68394987	ITGA11	ENSG00000137809	anxiety_pgc_2026	C	2291	unconditioned	unconditioned	1.82219e-161	0.93877	8.36417e-163	0.043073	0.0181569	370.116	OID20581	no_MHC	UKB
119688	rs145405302	15	68394987	ITGA11	ENSG00000137809	anxiety_pgc_2026	C	2065	rs138464052	unconditioned	2.07094e-07	0.952672	8.00561e-09	0.0368168	0.010511	15.3901	OID20581	no_MHC	UKB
119689	rs145405302	15	68394987	ITGA11	ENSG00000137809	anxiety_pgc_2026	C	2066	rs139102531	unconditioned	0.00707335	0.946928	0.00027351	0.0366063	0.00911875	4.95142	OID20581	no_MHC	UKB
119690	rs145405302	15	68394987	ITGA11	ENSG00000137809	anxiety_pgc_2026	C	2064	rs146259494	unconditioned	0.0354046	0.923021	0.00136824	0.0356663	0.00454006	3.34091	OID20581	no_MHC	UKB
119691	rs145405302	15	68394987	ITGA11	ENSG00000137809	anxiety_pgc_2026	C	2064	rs150408294	unconditioned	2.27147e-07	0.952889	8.77827e-09	0.0368148	0.0102961	15.2977	OID20581	no_MHC	UKB
119692	rs145405302	15	68394987	ITGA11	ENSG00000137809	anxiety_pgc_2026	C	2066	rs188266808	unconditioned	0.00148681	0.948353	5.75055e-05	0.0366661	0.0134361	6.51112	OID20581	no_MHC	UKB
119693	rs145405302	15	68394987	ITGA11	ENSG00000137809	anxiety_pgc_2026	C	2065	rs2120863	unconditioned	2.80193e-59	0.959467	1.08293e-60	0.0370793	0.00345324	134.822	OID20581	no_MHC	UKB
119694	rs145405302	15	68394987	ITGA11	ENSG00000137809	anxiety_pgc_2026	C	2065	rs2306022	unconditioned	5.52047e-152	0.945191	2.1345e-153	0.0365276	0.0182811	348.284	OID20581	no_MHC	UKB
119695	rs145405302	15	68394987	ITGA11	ENSG00000137809	anxiety_pgc_2026	C	2065	rs2306024	unconditioned	3.51641e-21	0.956944	1.35917e-22	0.0369818	0.00607438	47.0968	OID20581	no_MHC	UKB
119696	rs145405302	15	68394987	ITGA11	ENSG00000137809	anxiety_pgc_2026	C	2079	rs68069953	unconditioned	4.38144e-17	0.95252	1.69814e-18	0.0369068	0.0105734	37.6666	OID20581	no_MHC	UKB
119697	rs145405302	15	68394987	ITGA11	ENSG00000137809	bipolar	C	2411	unconditioned	unconditioned	1.42811e-161	0.735844	5.0093e-162	0.258101	0.00605414	370.36	OID20581	no_MHC	UKB
119698	rs145405302	15	68394987	ITGA11	ENSG00000137809	bipolar	C	2152	rs138464052	unconditioned	1.61876e-07	0.744661	5.22288e-08	0.240247	0.0150917	15.6364	OID20581	no_MHC	UKB
119699	rs145405302	15	68394987	ITGA11	ENSG00000137809	bipolar	C	2153	rs139102531	unconditioned	0.00529182	0.714365	0.00170799	0.23052	0.0481146	5.24159	OID20581	no_MHC	UKB
119700	rs145405302	15	68394987	ITGA11	ENSG00000137809	bipolar	C	2151	rs146259494	unconditioned	0.0267183	0.710371	0.00862003	0.229159	0.0251312	3.62241	OID20581	no_MHC	UKB
119701	rs145405302	15	68394987	ITGA11	ENSG00000137809	bipolar	C	2152	rs150408294	unconditioned	1.56797e-07	0.743203	5.05917e-08	0.239783	0.0170133	15.6683	OID20581	no_MHC	UKB
119702	rs145405302	15	68394987	ITGA11	ENSG00000137809	bipolar	C	2153	rs188266808	unconditioned	0.00116516	0.744163	0.000375952	0.240098	0.0141971	6.7549	OID20581	no_MHC	UKB
119703	rs145405302	15	68394987	ITGA11	ENSG00000137809	bipolar	C	2152	rs2120863	unconditioned	2.19955e-59	0.753188	7.09643e-60	0.242998	0.00381382	135.064	OID20581	no_MHC	UKB
119704	rs145405302	15	68394987	ITGA11	ENSG00000137809	bipolar	C	2152	rs2306022	unconditioned	4.38749e-152	0.751397	1.41556e-152	0.242421	0.0061821	348.514	OID20581	no_MHC	UKB
119705	rs145405302	15	68394987	ITGA11	ENSG00000137809	bipolar	C	2152	rs2306024	unconditioned	2.70468e-21	0.736065	8.72699e-22	0.237474	0.0264611	47.3593	OID20581	no_MHC	UKB
119706	rs145405302	15	68394987	ITGA11	ENSG00000137809	bipolar	C	2166	rs68069953	unconditioned	3.45174e-17	0.750377	1.11426e-17	0.242222	0.00740027	37.9051	OID20581	no_MHC	UKB
119707	rs145405302	15	68394987	ITGA11	ENSG00000137809	bipolar_noukb	C	2414	unconditioned	unconditioned	1.49253e-161	0.768827	4.36512e-162	0.224848	0.0063255	370.316	OID20581	no_MHC	UKB
119708	rs145405302	15	68394987	ITGA11	ENSG00000137809	bipolar_noukb	C	2159	rs138464052	unconditioned	1.68532e-07	0.775279	4.5763e-08	0.210504	0.0142162	15.5961	OID20581	no_MHC	UKB
119709	rs145405302	15	68394987	ITGA11	ENSG00000137809	bipolar_noukb	C	2160	rs139102531	unconditioned	0.00544529	0.735127	0.00147943	0.199667	0.0582813	5.213	OID20581	no_MHC	UKB
119710	rs145405302	15	68394987	ITGA11	ENSG00000137809	bipolar_noukb	C	2158	rs146259494	unconditioned	0.027818	0.739634	0.00755316	0.200802	0.0241929	3.58207	OID20581	no_MHC	UKB
119711	rs145405302	15	68394987	ITGA11	ENSG00000137809	bipolar_noukb	C	2159	rs150408294	unconditioned	1.62886e-07	0.772063	4.4232e-08	0.209636	0.0183007	15.6302	OID20581	no_MHC	UKB
119712	rs145405302	15	68394987	ITGA11	ENSG00000137809	bipolar_noukb	C	2160	rs188266808	unconditioned	0.00121141	0.773723	0.000328964	0.210094	0.0146428	6.71597	OID20581	no_MHC	UKB
119713	rs145405302	15	68394987	ITGA11	ENSG00000137809	bipolar_noukb	C	2158	rs2120863	unconditioned	1.53003e-54	0.783261	4.15436e-55	0.212667	0.00407179	123.914	OID20581	no_MHC	UKB
119714	rs145405302	15	68394987	ITGA11	ENSG00000137809	bipolar_noukb	C	2159	rs2306022	unconditioned	4.56302e-152	0.781404	1.23899e-152	0.212167	0.00642898	348.475	OID20581	no_MHC	UKB
119715	rs145405302	15	68394987	ITGA11	ENSG00000137809	bipolar_noukb	C	2159	rs2306024	unconditioned	2.78984e-21	0.759235	7.57626e-22	0.206148	0.0346173	47.3283	OID20581	no_MHC	UKB
119716	rs145405302	15	68394987	ITGA11	ENSG00000137809	bipolar_noukb	C	2173	rs68069953	unconditioned	3.5895e-17	0.780334	9.75275e-18	0.21201	0.00765573	37.8659	OID20581	no_MHC	UKB
119717	rs145405302	15	68394987	ITGA11	ENSG00000137809	depression_Als_noukb_included	C	2327	unconditioned	unconditioned	1.85607e-161	0.955894	7.7394e-163	0.0398544	0.00425151	370.098	OID20581	no_MHC	UKB
119718	rs145405302	15	68394987	ITGA11	ENSG00000137809	depression_Als_noukb_included	C	2112	rs138464052	unconditioned	2.10418e-07	0.967964	5.33171e-09	0.0245194	0.00751689	15.3742	OID20581	no_MHC	UKB
119719	rs145405302	15	68394987	ITGA11	ENSG00000137809	depression_Als_noukb_included	C	2113	rs139102531	unconditioned	0.00717913	0.951789	0.000182089	0.0241241	0.0167261	4.93658	OID20581	no_MHC	UKB
119720	rs145405302	15	68394987	ITGA11	ENSG00000137809	depression_Als_noukb_included	C	2111	rs146259494	unconditioned	0.0371095	0.924877	0.000940016	0.0234143	0.0136594	3.29388	OID20581	no_MHC	UKB
119721	rs145405302	15	68394987	ITGA11	ENSG00000137809	depression_Als_noukb_included	C	2111	rs150408294	unconditioned	2.30793e-07	0.96118	5.84618e-09	0.024333	0.0144869	15.2817	OID20581	no_MHC	UKB
119722	rs145405302	15	68394987	ITGA11	ENSG00000137809	depression_Als_noukb_included	C	2113	rs188266808	unconditioned	0.0015203	0.964221	3.85382e-05	0.0244323	0.00978804	6.48885	OID20581	no_MHC	UKB
119723	rs145405302	15	68394987	ITGA11	ENSG00000137809	depression_Als_noukb_included	C	2112	rs2120863	unconditioned	2.83844e-59	0.971961	7.191e-61	0.0246206	0.00341819	134.809	OID20581	no_MHC	UKB
119724	rs145405302	15	68394987	ITGA11	ENSG00000137809	depression_Als_noukb_included	C	2112	rs2306022	unconditioned	5.66988e-152	0.971083	1.43648e-153	0.0245984	0.00431906	348.258	OID20581	no_MHC	UKB
119725	rs145405302	15	68394987	ITGA11	ENSG00000137809	depression_Als_noukb_included	C	2112	rs2306024	unconditioned	3.56615e-21	0.970517	9.03516e-23	0.024584	0.00489902	47.0828	OID20581	no_MHC	UKB
119726	rs145405302	15	68394987	ITGA11	ENSG00000137809	depression_Als_noukb_included	C	2126	rs68069953	unconditioned	4.46018e-17	0.969594	1.13371e-18	0.0246398	0.00576615	37.6488	OID20581	no_MHC	UKB
119727	rs145405302	15	68394987	ITGA11	ENSG00000137809	depression_Als_ukb_included	C	2416	unconditioned	unconditioned	1.87085e-161	0.962627	6.70928e-163	0.034519	0.00285349	370.09	OID20581	no_MHC	UKB
119728	rs145405302	15	68394987	ITGA11	ENSG00000137809	depression_Als_ukb_included	C	2136	rs138464052	unconditioned	2.10159e-07	0.96677	5.94138e-09	0.0273255	0.00590425	15.3754	OID20581	no_MHC	UKB
119729	rs145405302	15	68394987	ITGA11	ENSG00000137809	depression_Als_ukb_included	C	2137	rs139102531	unconditioned	0.00713213	0.954848	0.000201678	0.0269898	0.0108285	4.94315	OID20581	no_MHC	UKB
119730	rs145405302	15	68394987	ITGA11	ENSG00000137809	depression_Als_ukb_included	C	2135	rs146259494	unconditioned	0.0356037	0.918417	0.00100633	0.0259398	0.0190327	3.3353	OID20581	no_MHC	UKB
119731	rs145405302	15	68394987	ITGA11	ENSG00000137809	depression_Als_ukb_included	C	2136	rs150408294	unconditioned	2.03691e-07	0.965445	5.75912e-09	0.0272895	0.00726524	15.4067	OID20581	no_MHC	UKB
119732	rs145405302	15	68394987	ITGA11	ENSG00000137809	depression_Als_ukb_included	C	2137	rs188266808	unconditioned	0.00150844	0.962078	4.26628e-05	0.0272011	0.00916935	6.49668	OID20581	no_MHC	UKB
119733	rs145405302	15	68394987	ITGA11	ENSG00000137809	depression_Als_ukb_included	C	2136	rs2120863	unconditioned	2.83432e-59	0.970567	8.01174e-61	0.0274329	0.00199996	134.811	OID20581	no_MHC	UKB
119734	rs145405302	15	68394987	ITGA11	ENSG00000137809	depression_Als_ukb_included	C	2136	rs2306022	unconditioned	5.66519e-152	0.969717	1.60142e-153	0.0274088	0.0028745	348.259	OID20581	no_MHC	UKB
119735	rs145405302	15	68394987	ITGA11	ENSG00000137809	depression_Als_ukb_included	C	2136	rs2306024	unconditioned	3.56126e-21	0.96912	1.00671e-22	0.027392	0.00348755	47.0842	OID20581	no_MHC	UKB
119736	rs145405302	15	68394987	ITGA11	ENSG00000137809	depression_Als_ukb_included	C	2150	rs68069953	unconditioned	4.4654e-17	0.970808	1.26337e-18	0.0274647	0.00172683	37.6476	OID20581	no_MHC	UKB
119737	rs145405302	15	68394987	ITGA11	ENSG00000137809	schizophrenia	C	2410	unconditioned	unconditioned	4.73741e-162	0.244021	1.46326e-161	0.753715	0.00226446	371.463	OID20581	no_MHC	UKB
119738	rs145405302	15	68394987	ITGA11	ENSG00000137809	schizophrenia	C	2145	rs138464052	unconditioned	5.30431e-08	0.244008	1.63252e-07	0.750982	0.00500965	16.7522	OID20581	no_MHC	UKB
119739	rs145405302	15	68394987	ITGA11	ENSG00000137809	schizophrenia	C	2146	rs139102531	unconditioned	0.00179534	0.242336	0.00552556	0.745841	0.00450218	6.32256	OID20581	no_MHC	UKB
119740	rs145405302	15	68394987	ITGA11	ENSG00000137809	schizophrenia	C	2144	rs146259494	unconditioned	0.00885803	0.235419	0.0272623	0.724545	0.0039149	4.72643	OID20581	no_MHC	UKB
119741	rs145405302	15	68394987	ITGA11	ENSG00000137809	schizophrenia	C	2145	rs150408294	unconditioned	5.14087e-08	0.243667	1.58222e-07	0.749933	0.00640021	16.7835	OID20581	no_MHC	UKB
119742	rs145405302	15	68394987	ITGA11	ENSG00000137809	schizophrenia	C	2146	rs188266808	unconditioned	0.000378152	0.241522	0.00116387	0.743338	0.0135976	7.88021	OID20581	no_MHC	UKB
119743	rs145405302	15	68394987	ITGA11	ENSG00000137809	schizophrenia	C	2145	rs2120863	unconditioned	7.15336e-60	0.244954	2.20159e-59	0.753895	0.00115105	136.188	OID20581	no_MHC	UKB
119744	rs145405302	15	68394987	ITGA11	ENSG00000137809	schizophrenia	C	2145	rs2306022	unconditioned	1.42923e-152	0.24468	4.39874e-152	0.75305	0.00227057	349.636	OID20581	no_MHC	UKB
119745	rs145405302	15	68394987	ITGA11	ENSG00000137809	schizophrenia	C	2145	rs2306024	unconditioned	8.98991e-22	0.244645	2.76683e-21	0.752944	0.00241024	48.4608	OID20581	no_MHC	UKB
119746	rs145405302	15	68394987	ITGA11	ENSG00000137809	schizophrenia	C	2159	rs68069953	unconditioned	1.1257e-17	0.244729	3.4647e-17	0.753231	0.00204048	39.0255	OID20581	no_MHC	UKB
119747	rs2306022	15	68628163	ITGA11	ENSG00000137809	anxiety_pgc_2026	C	2386	unconditioned	unconditioned	1.80249e-161	0.934915	9.06548e-163	0.0470028	0.0180823	370.127	OID20581	no_MHC	UKB
119748	rs2306022	15	68628163	ITGA11	ENSG00000137809	anxiety_pgc_2026	C	2068	rs138464052	unconditioned	2.0635e-07	0.94935	8.73481e-09	0.0401756	0.0104743	15.3937	OID20581	no_MHC	UKB
119749	rs2306022	15	68628163	ITGA11	ENSG00000137809	anxiety_pgc_2026	C	2069	rs139102531	unconditioned	0.00704863	0.943619	0.000298445	0.0399446	0.00908901	4.95492	OID20581	no_MHC	UKB
119750	rs2306022	15	68628163	ITGA11	ENSG00000137809	anxiety_pgc_2026	C	2067	rs146259494	unconditioned	0.0352931	0.91977	0.00149357	0.0389193	0.00452378	3.34407	OID20581	no_MHC	UKB
119751	rs2306022	15	68628163	ITGA11	ENSG00000137809	anxiety_pgc_2026	C	2067	rs150408294	unconditioned	2.26314e-07	0.949565	9.57738e-09	0.0401744	0.0102602	15.3013	OID20581	no_MHC	UKB
119752	rs2306022	15	68628163	ITGA11	ENSG00000137809	anxiety_pgc_2026	C	2069	rs188266808	unconditioned	0.00148366	0.945047	6.28334e-05	0.0400096	0.0133973	6.51324	OID20581	no_MHC	UKB
119753	rs2306022	15	68628163	ITGA11	ENSG00000137809	anxiety_pgc_2026	C	2068	rs2120863	unconditioned	2.78654e-59	0.956098	1.17934e-60	0.0404611	0.00344112	134.828	OID20581	no_MHC	UKB
119754	rs2306022	15	68628163	ITGA11	ENSG00000137809	anxiety_pgc_2026	C	2068	rs2306022	unconditioned	5.40362e-152	0.941921	2.2878e-153	0.0398612	0.0182178	348.306	OID20581	no_MHC	UKB
119755	rs2306022	15	68628163	ITGA11	ENSG00000137809	anxiety_pgc_2026	C	2068	rs2306024	unconditioned	3.50354e-21	0.953592	1.48289e-22	0.0403551	0.0060531	47.1005	OID20581	no_MHC	UKB
119756	rs2306022	15	68628163	ITGA11	ENSG00000137809	anxiety_pgc_2026	C	2082	rs68069953	unconditioned	4.36002e-17	0.949199	1.84999e-18	0.0402648	0.0105366	37.6715	OID20581	no_MHC	UKB
119757	rs2306022	15	68628163	ITGA11	ENSG00000137809	bipolar	C	2566	unconditioned	unconditioned	1.52003e-161	0.788366	3.95552e-162	0.205147	0.00648626	370.297	OID20581	no_MHC	UKB
119758	rs2306022	15	68628163	ITGA11	ENSG00000137809	bipolar	C	2186	rs138464052	unconditioned	1.74454e-07	0.802608	3.93729e-08	0.181126	0.0162661	15.5616	OID20581	no_MHC	UKB
119759	rs2306022	15	68628163	ITGA11	ENSG00000137809	bipolar	C	2187	rs139102531	unconditioned	0.00568833	0.767956	0.00128445	0.173357	0.051714	5.16934	OID20581	no_MHC	UKB
119760	rs2306022	15	68628163	ITGA11	ENSG00000137809	bipolar	C	2185	rs146259494	unconditioned	0.028784	0.765117	0.00649574	0.172639	0.0269643	3.54794	OID20581	no_MHC	UKB
119761	rs2306022	15	68628163	ITGA11	ENSG00000137809	bipolar	C	2186	rs150408294	unconditioned	1.78117e-07	0.800971	4.02017e-08	0.180763	0.0182659	15.5408	OID20581	no_MHC	UKB
119762	rs2306022	15	68628163	ITGA11	ENSG00000137809	bipolar	C	2187	rs188266808	unconditioned	0.00125759	0.802127	0.000283846	0.18103	0.0153013	6.67856	OID20581	no_MHC	UKB
119763	rs2306022	15	68628163	ITGA11	ENSG00000137809	bipolar	C	2186	rs2120863	unconditioned	2.36809e-59	0.812522	5.34423e-60	0.183363	0.00411426	134.99	OID20581	no_MHC	UKB
119764	rs2306022	15	68628163	ITGA11	ENSG00000137809	bipolar	C	2186	rs2306022	unconditioned	4.64967e-152	0.810439	1.04934e-152	0.182893	0.00666786	348.456	OID20581	no_MHC	UKB
119765	rs2306022	15	68628163	ITGA11	ENSG00000137809	bipolar	C	2186	rs2306024	unconditioned	2.91219e-21	0.792631	6.57303e-22	0.178874	0.0284946	47.2854	OID20581	no_MHC	UKB
119766	rs2306022	15	68628163	ITGA11	ENSG00000137809	bipolar	C	2200	rs68069953	unconditioned	3.71715e-17	0.809252	8.39541e-18	0.182767	0.00798086	37.831	OID20581	no_MHC	UKB
119767	rs2306022	15	68628163	ITGA11	ENSG00000137809	bipolar_noukb	C	2561	unconditioned	unconditioned	1.57296e-161	0.815822	3.42178e-162	0.177466	0.00671215	370.263	OID20581	no_MHC	UKB
119768	rs2306022	15	68628163	ITGA11	ENSG00000137809	bipolar_noukb	C	2184	rs138464052	unconditioned	1.79721e-07	0.826841	3.43455e-08	0.157998	0.0151617	15.5319	OID20581	no_MHC	UKB
119769	rs2306022	15	68628163	ITGA11	ENSG00000137809	bipolar_noukb	C	2185	rs139102531	unconditioned	0.00579008	0.781693	0.00110738	0.14944	0.0619698	5.15161	OID20581	no_MHC	UKB
119770	rs2306022	15	68628163	ITGA11	ENSG00000137809	bipolar_noukb	C	2183	rs146259494	unconditioned	0.0296589	0.788371	0.00566739	0.150621	0.0256819	3.51799	OID20581	no_MHC	UKB
119771	rs2306022	15	68628163	ITGA11	ENSG00000137809	bipolar_noukb	C	2184	rs150408294	unconditioned	1.83075e-07	0.823266	3.49888e-08	0.157321	0.0194127	15.5134	OID20581	no_MHC	UKB
119772	rs2306022	15	68628163	ITGA11	ENSG00000137809	bipolar_noukb	C	2185	rs188266808	unconditioned	0.0012937	0.825156	0.000247252	0.157689	0.0156144	6.65025	OID20581	no_MHC	UKB
119773	rs2306022	15	68628163	ITGA11	ENSG00000137809	bipolar_noukb	C	2183	rs2120863	unconditioned	1.62994e-54	0.835925	3.11458e-55	0.159729	0.00434556	123.851	OID20581	no_MHC	UKB
119774	rs2306022	15	68628163	ITGA11	ENSG00000137809	bipolar_noukb	C	2184	rs2306022	unconditioned	4.78373e-152	0.833811	9.14142e-153	0.159329	0.00686015	348.428	OID20581	no_MHC	UKB
119775	rs2306022	15	68628163	ITGA11	ENSG00000137809	bipolar_noukb	C	2184	rs2306024	unconditioned	2.97092e-21	0.808616	5.67835e-22	0.154515	0.0368688	47.2654	OID20581	no_MHC	UKB
119776	rs2306022	15	68628163	ITGA11	ENSG00000137809	bipolar_noukb	C	2198	rs68069953	unconditioned	3.82436e-17	0.832592	7.31474e-18	0.159239	0.00816839	37.8026	OID20581	no_MHC	UKB
119777	rs2306022	15	68628163	ITGA11	ENSG00000137809	depression_Als_noukb_included	C	2441	unconditioned	unconditioned	1.83937e-161	0.953917	8.06857e-163	0.0418403	0.00424272	370.107	OID20581	no_MHC	UKB
119778	rs2306022	15	68628163	ITGA11	ENSG00000137809	depression_Als_noukb_included	C	2140	rs138464052	unconditioned	2.10186e-07	0.966997	5.54274e-09	0.0254929	0.0075094	15.3753	OID20581	no_MHC	UKB
119779	rs2306022	15	68628163	ITGA11	ENSG00000137809	depression_Als_noukb_included	C	2141	rs139102531	unconditioned	0.00717182	0.950846	0.000189306	0.0250816	0.0167114	4.9376	OID20581	no_MHC	UKB
119780	rs2306022	15	68628163	ITGA11	ENSG00000137809	depression_Als_noukb_included	C	2139	rs146259494	unconditioned	0.0370824	0.923952	0.0009776	0.0243444	0.013644	3.29461	OID20581	no_MHC	UKB
119781	rs2306022	15	68628163	ITGA11	ENSG00000137809	depression_Als_noukb_included	C	2139	rs150408294	unconditioned	2.30524e-07	0.960227	6.0773e-09	0.0252999	0.0144726	15.2829	OID20581	no_MHC	UKB
119782	rs2306022	15	68628163	ITGA11	ENSG00000137809	depression_Als_noukb_included	C	2141	rs188266808	unconditioned	0.0015208	0.963273	4.01206e-05	0.0254025	0.00976403	6.48852	OID20581	no_MHC	UKB
119783	rs2306022	15	68628163	ITGA11	ENSG00000137809	depression_Als_noukb_included	C	2140	rs2120863	unconditioned	2.82995e-59	0.970987	7.46157e-61	0.0255981	0.00341476	134.812	OID20581	no_MHC	UKB
119784	rs2306022	15	68628163	ITGA11	ENSG00000137809	depression_Als_noukb_included	C	2140	rs2306022	unconditioned	5.56459e-152	0.97011	1.46724e-153	0.0255749	0.00431474	348.277	OID20581	no_MHC	UKB
119785	rs2306022	15	68628163	ITGA11	ENSG00000137809	depression_Als_noukb_included	C	2140	rs2306024	unconditioned	3.5621e-21	0.969546	9.39254e-23	0.0255601	0.00489412	47.0839	OID20581	no_MHC	UKB
119786	rs2306022	15	68628163	ITGA11	ENSG00000137809	depression_Als_noukb_included	C	2154	rs68069953	unconditioned	4.44933e-17	0.968625	1.17687e-18	0.0256149	0.00576038	37.6512	OID20581	no_MHC	UKB
119787	rs2306022	15	68628163	ITGA11	ENSG00000137809	depression_Als_ukb_included	C	2537	unconditioned	unconditioned	1.84717e-161	0.95614	7.92625e-163	0.0410254	0.00283426	370.103	OID20581	no_MHC	UKB
119788	rs2306022	15	68628163	ITGA11	ENSG00000137809	depression_Als_ukb_included	C	2159	rs138464052	unconditioned	2.09345e-07	0.963128	6.73726e-09	0.0309901	0.00588199	15.3793	OID20581	no_MHC	UKB
119789	rs2306022	15	68628163	ITGA11	ENSG00000137809	depression_Als_ukb_included	C	2160	rs139102531	unconditioned	0.00710537	0.951269	0.000228716	0.0306098	0.0107868	4.94691	OID20581	no_MHC	UKB
119790	rs2306022	15	68628163	ITGA11	ENSG00000137809	depression_Als_ukb_included	C	2158	rs146259494	unconditioned	0.0354821	0.914992	0.00114169	0.0294223	0.0189622	3.33873	OID20581	no_MHC	UKB
119791	rs2306022	15	68628163	ITGA11	ENSG00000137809	depression_Als_ukb_included	C	2159	rs150408294	unconditioned	2.13915e-07	0.961927	6.88497e-09	0.0309531	0.00711947	15.3577	OID20581	no_MHC	UKB
119792	rs2306022	15	68628163	ITGA11	ENSG00000137809	depression_Als_ukb_included	C	2160	rs188266808	unconditioned	0.00150481	0.958459	4.84469e-05	0.0308481	0.00913988	6.49909	OID20581	no_MHC	UKB
119793	rs2306022	15	68628163	ITGA11	ENSG00000137809	depression_Als_ukb_included	C	2159	rs2120863	unconditioned	2.81799e-59	0.966896	9.06789e-61	0.0311114	0.0019924	134.816	OID20581	no_MHC	UKB
119794	rs2306022	15	68628163	ITGA11	ENSG00000137809	depression_Als_ukb_included	C	2159	rs2306022	unconditioned	5.54432e-152	0.966052	1.78414e-153	0.0310842	0.00286364	348.28	OID20581	no_MHC	UKB
119795	rs2306022	15	68628163	ITGA11	ENSG00000137809	depression_Als_ukb_included	C	2159	rs2306024	unconditioned	3.54732e-21	0.96546	1.14153e-22	0.0310652	0.00347438	47.0881	OID20581	no_MHC	UKB
119796	rs2306022	15	68628163	ITGA11	ENSG00000137809	depression_Als_ukb_included	C	2173	rs68069953	unconditioned	4.44214e-17	0.967136	1.43055e-18	0.031144	0.00172029	37.6528	OID20581	no_MHC	UKB
119797	rs2306022	15	68628163	ITGA11	ENSG00000137809	schizophrenia	C	2548	unconditioned	unconditioned	1.76547e-161	0.915703	1.46159e-162	0.0758	0.0084975	370.148	OID20581	no_MHC	UKB
119798	rs2306022	15	68628163	ITGA11	ENSG00000137809	schizophrenia	C	2165	rs138464052	unconditioned	1.99412e-07	0.91743	1.38573e-08	0.0637339	0.0188354	15.4279	OID20581	no_MHC	UKB
119799	rs2306022	15	68628163	ITGA11	ENSG00000137809	schizophrenia	C	2166	rs139102531	unconditioned	0.00677785	0.914903	0.000471097	0.0635764	0.0142721	4.99409	OID20581	no_MHC	UKB
119800	rs2306022	15	68628163	ITGA11	ENSG00000137809	schizophrenia	C	2164	rs146259494	unconditioned	0.0334616	0.889066	0.00232458	0.0617501	0.0133979	3.39736	OID20581	no_MHC	UKB
119801	rs2306022	15	68628163	ITGA11	ENSG00000137809	schizophrenia	C	2165	rs150408294	unconditioned	2.02921e-07	0.912498	1.41025e-08	0.0633922	0.02411	15.4104	OID20581	no_MHC	UKB
119802	rs2306022	15	68628163	ITGA11	ENSG00000137809	schizophrenia	C	2166	rs188266808	unconditioned	0.00139215	0.887946	9.68302e-05	0.0617116	0.0488537	6.5769	OID20581	no_MHC	UKB
119803	rs2306022	15	68628163	ITGA11	ENSG00000137809	schizophrenia	C	2165	rs2120863	unconditioned	2.71323e-59	0.930952	1.88501e-60	0.0646734	0.0043746	134.854	OID20581	no_MHC	UKB
119804	rs2306022	15	68628163	ITGA11	ENSG00000137809	schizophrenia	C	2165	rs2306022	unconditioned	5.31976e-152	0.926999	3.69614e-153	0.0643987	0.00860233	348.322	OID20581	no_MHC	UKB
119805	rs2306022	15	68628163	ITGA11	ENSG00000137809	schizophrenia	C	2165	rs2306024	unconditioned	3.40416e-21	0.926507	2.36521e-22	0.0643646	0.00912792	47.1293	OID20581	no_MHC	UKB
119806	rs2306022	15	68628163	ITGA11	ENSG00000137809	schizophrenia	C	2179	rs68069953	unconditioned	4.26107e-17	0.927702	2.96582e-18	0.0645629	0.00773492	37.6944	OID20581	no_MHC	UKB
119807	rs1871184	5	52234323	ITGA2	ENSG00000164171	anxiety_pgc_2026	C	3301	unconditioned	unconditioned	0	0.968883	0	0.028416	0.00270073	2899.4	OID30570	no_MHC	UKB
119808	rs1871184	5	52234323	ITGA2	ENSG00000164171	anxiety_pgc_2026	C	3053	rs10058715	unconditioned	4.05387e-278	0.968212	1.01197e-279	0.024162	0.00762596	638.719	OID30570	no_MHC	UKB
119809	rs1871184	5	52234323	ITGA2	ENSG00000164171	anxiety_pgc_2026	C	2956	rs10068022	unconditioned	7.48464e-06	0.973795	1.8168e-07	0.0236351	0.00256194	11.8027	OID30570	no_MHC	UKB
119810	rs1871184	5	52234323	ITGA2	ENSG00000164171	anxiety_pgc_2026	C	2956	rs11750600	unconditioned	3.57269e-08	0.973695	8.67226e-10	0.0236326	0.00267239	17.1474	OID30570	no_MHC	UKB
119811	rs1871184	5	52234323	ITGA2	ENSG00000164171	anxiety_pgc_2026	C	2957	rs12152867	unconditioned	4.77172e-07	0.97076	1.15856e-08	0.023564	0.00567547	14.5554	OID30570	no_MHC	UKB
119812	rs1871184	5	52234323	ITGA2	ENSG00000164171	anxiety_pgc_2026	C	2957	rs13171311	unconditioned	8.19182e-10	0.963473	1.98958e-11	0.0233871	0.01314	20.9227	OID30570	no_MHC	UKB
119813	rs1871184	5	52234323	ITGA2	ENSG00000164171	anxiety_pgc_2026	C	2958	rs1363191	unconditioned	5.61302e-47	0.969637	1.36328e-48	0.0235436	0.00681941	106.496	OID30570	no_MHC	UKB
119814	rs1871184	5	52234323	ITGA2	ENSG00000164171	anxiety_pgc_2026	C	2957	rs137955465	unconditioned	8.54688e-06	0.965063	2.07567e-07	0.0234257	0.0115029	11.6699	OID30570	no_MHC	UKB
119815	rs1871184	5	52234323	ITGA2	ENSG00000164171	anxiety_pgc_2026	C	2957	rs138411681	unconditioned	4.62511e-16	0.968246	1.12308e-17	0.023503	0.00825065	35.3099	OID30570	no_MHC	UKB
119816	rs1871184	5	52234323	ITGA2	ENSG00000164171	anxiety_pgc_2026	C	2957	rs148760488	unconditioned	0.000337827	0.969326	8.20269e-06	0.0235292	0.00679854	7.99298	OID30570	no_MHC	UKB
119817	rs1871184	5	52234323	ITGA2	ENSG00000164171	anxiety_pgc_2026	C	2957	rs150287894	unconditioned	7.07167e-53	0.945099	1.71895e-54	0.0229411	0.0319602	120.081	OID30570	no_MHC	UKB
119818	rs1871184	5	52234323	ITGA2	ENSG00000164171	anxiety_pgc_2026	C	2957	rs16880908	unconditioned	3.50543e-23	0.967174	8.51239e-25	0.0234769	0.00934947	51.7051	OID30570	no_MHC	UKB
119819	rs1871184	5	52234323	ITGA2	ENSG00000164171	anxiety_pgc_2026	C	2956	rs187764017	unconditioned	0.0131626	0.951221	0.000319505	0.0230775	0.0122191	4.33038	OID30570	no_MHC	UKB
119820	rs1871184	5	52234323	ITGA2	ENSG00000164171	anxiety_pgc_2026	C	2956	rs246521	unconditioned	7.11526e-59	0.973796	1.72714e-60	0.0236351	0.00256922	133.89	OID30570	no_MHC	UKB
119821	rs1871184	5	52234323	ITGA2	ENSG00000164171	anxiety_pgc_2026	C	2956	rs25827	unconditioned	5.63517e-05	0.967224	1.36787e-06	0.0234689	0.00924948	9.7839	OID30570	no_MHC	UKB
119822	rs1871184	5	52234323	ITGA2	ENSG00000164171	anxiety_pgc_2026	C	2985	rs3212527	unconditioned	3.10701e-54	0.973526	7.56667e-56	0.0237061	0.0027678	123.206	OID30570	no_MHC	UKB
119823	rs1871184	5	52234323	ITGA2	ENSG00000164171	anxiety_pgc_2026	C	2958	rs41308844	unconditioned	1.32788e-21	0.96788	3.22522e-23	0.0234998	0.00862003	48.0707	OID30570	no_MHC	UKB
119824	rs1871184	5	52234323	ITGA2	ENSG00000164171	anxiety_pgc_2026	C	2964	rs6450097	unconditioned	3.60565e-13	0.972547	8.76509e-15	0.0236381	0.00381523	28.6511	OID30570	no_MHC	UKB
119825	rs1871184	5	52234323	ITGA2	ENSG00000164171	anxiety_pgc_2026	C	2988	rs664240	unconditioned	0.0140959	0.951228	0.000343464	0.0231667	0.0111656	4.26187	OID30570	no_MHC	UKB
119826	rs1871184	5	52234323	ITGA2	ENSG00000164171	anxiety_pgc_2026	C	2959	rs7718758	unconditioned	5.18109e-08	0.967808	1.25803e-09	0.0234907	0.00870167	16.7757	OID30570	no_MHC	UKB
119827	rs1871184	5	52234323	ITGA2	ENSG00000164171	anxiety_pgc_2026	C	2957	rs79380966	unconditioned	0.00989364	0.960085	0.000240218	0.0233044	0.00647713	4.61586	OID30570	no_MHC	UKB
119828	rs1871184	5	52234323	ITGA2	ENSG00000164171	anxiety_pgc_2026	C	2957	rs79514763	unconditioned	7.61558e-06	0.972309	1.84891e-07	0.0236016	0.00408125	11.7853	OID30570	no_MHC	UKB
119829	rs1871184	5	52234323	ITGA2	ENSG00000164171	anxiety_pgc_2026	C	2958	rs79640780	unconditioned	0.000694366	0.969316	1.68641e-05	0.0235354	0.00643734	7.27251	OID30570	no_MHC	UKB
119830	rs1871184	5	52234323	ITGA2	ENSG00000164171	anxiety_pgc_2026	C	2957	rs9687256	unconditioned	0.000158002	0.969855	3.8361e-06	0.0235405	0.00644268	8.7529	OID30570	no_MHC	UKB
119831	rs1871184	5	52234323	ITGA2	ENSG00000164171	bipolar	C	3461	unconditioned	unconditioned	0	0.865412	0	0.129494	0.00509401	2899.52	OID30570	no_MHC	UKB
119832	rs1871184	5	52234323	ITGA2	ENSG00000164171	bipolar	C	3160	rs10058715	unconditioned	3.83765e-278	0.915394	3.21139e-279	0.0765932	0.00801317	638.774	OID30570	no_MHC	UKB
119833	rs1871184	5	52234323	ITGA2	ENSG00000164171	bipolar	C	3063	rs10068022	unconditioned	7.06066e-06	0.918716	5.85118e-07	0.076129	0.00514724	11.861	OID30570	no_MHC	UKB
119834	rs1871184	5	52234323	ITGA2	ENSG00000164171	bipolar	C	3063	rs11750600	unconditioned	3.36404e-08	0.916897	2.78779e-09	0.0759763	0.00712652	17.2075	OID30570	no_MHC	UKB
119835	rs1871184	5	52234323	ITGA2	ENSG00000164171	bipolar	C	3064	rs12152867	unconditioned	4.40763e-07	0.896723	3.65404e-08	0.0743116	0.0289652	14.6348	OID30570	no_MHC	UKB
119836	rs1871184	5	52234323	ITGA2	ENSG00000164171	bipolar	C	3083	rs13171311	unconditioned	2.60736e-12	0.895606	2.17762e-13	0.0747698	0.0296242	26.6727	OID30570	no_MHC	UKB
119837	rs1871184	5	52234323	ITGA2	ENSG00000164171	bipolar	C	3065	rs1363191	unconditioned	5.30013e-47	0.915548	4.39322e-48	0.0758802	0.00857228	106.554	OID30570	no_MHC	UKB
119838	rs1871184	5	52234323	ITGA2	ENSG00000164171	bipolar	C	3064	rs137955465	unconditioned	7.97467e-06	0.900348	6.61084e-07	0.074612	0.0250317	11.7392	OID30570	no_MHC	UKB
119839	rs1871184	5	52234323	ITGA2	ENSG00000164171	bipolar	C	3064	rs138411681	unconditioned	3.80074e-16	0.795539	3.1563e-17	0.0659264	0.138535	35.5062	OID30570	no_MHC	UKB
119840	rs1871184	5	52234323	ITGA2	ENSG00000164171	bipolar	C	3064	rs148760488	unconditioned	0.000318469	0.913911	2.6395e-05	0.075736	0.0100078	8.05199	OID30570	no_MHC	UKB
119841	rs1871184	5	52234323	ITGA2	ENSG00000164171	bipolar	C	3064	rs150287894	unconditioned	6.68282e-53	0.892125	5.5406e-54	0.0739305	0.0339447	120.137	OID30570	no_MHC	UKB
119842	rs1871184	5	52234323	ITGA2	ENSG00000164171	bipolar	C	3064	rs16880908	unconditioned	3.30175e-23	0.910784	2.73667e-24	0.0754768	0.0137396	51.765	OID30570	no_MHC	UKB
119843	rs1871184	5	52234323	ITGA2	ENSG00000164171	bipolar	C	3063	rs187764017	unconditioned	0.012285	0.888984	0.00101806	0.0736462	0.0240666	4.39938	OID30570	no_MHC	UKB
119844	rs1871184	5	52234323	ITGA2	ENSG00000164171	bipolar	C	3063	rs246521	unconditioned	6.70973e-59	0.918284	5.56036e-60	0.0760927	0.00562372	133.949	OID30570	no_MHC	UKB
119845	rs1871184	5	52234323	ITGA2	ENSG00000164171	bipolar	C	3063	rs25827	unconditioned	5.27808e-05	0.905932	4.37395e-06	0.0750558	0.0189555	9.84936	OID30570	no_MHC	UKB
119846	rs1871184	5	52234323	ITGA2	ENSG00000164171	bipolar	C	3094	rs3212527	unconditioned	2.93384e-54	0.919404	2.43568e-55	0.0763249	0.00427102	123.263	OID30570	no_MHC	UKB
119847	rs1871184	5	52234323	ITGA2	ENSG00000164171	bipolar	C	3065	rs41308844	unconditioned	1.2557e-21	0.915254	1.04084e-22	0.075856	0.00888969	48.1266	OID30570	no_MHC	UKB
119848	rs1871184	5	52234323	ITGA2	ENSG00000164171	bipolar	C	3071	rs6450097	unconditioned	3.19125e-13	0.860812	2.66364e-14	0.071782	0.0674059	28.7732	OID30570	no_MHC	UKB
119849	rs1871184	5	52234323	ITGA2	ENSG00000164171	bipolar	C	3098	rs664240	unconditioned	0.0107736	0.887848	0.000896094	0.0738203	0.0266624	4.53066	OID30570	no_MHC	UKB
119850	rs1871184	5	52234323	ITGA2	ENSG00000164171	bipolar	C	3066	rs7718758	unconditioned	4.88462e-08	0.912419	4.0486e-09	0.0756135	0.0119674	16.8346	OID30570	no_MHC	UKB
119851	rs1871184	5	52234323	ITGA2	ENSG00000164171	bipolar	C	3064	rs79380966	unconditioned	0.00925371	0.901482	0.000766989	0.0747051	0.0137927	4.68273	OID30570	no_MHC	UKB
119852	rs1871184	5	52234323	ITGA2	ENSG00000164171	bipolar	C	3064	rs79514763	unconditioned	7.14921e-06	0.912826	5.92546e-07	0.0756461	0.0115199	11.8485	OID30570	no_MHC	UKB
119853	rs1871184	5	52234323	ITGA2	ENSG00000164171	bipolar	C	3065	rs79640780	unconditioned	0.00065345	0.912314	5.41675e-05	0.0756146	0.0113638	7.33325	OID30570	no_MHC	UKB
119854	rs1871184	5	52234323	ITGA2	ENSG00000164171	bipolar	C	3064	rs9687256	unconditioned	0.000147867	0.908058	1.22551e-05	0.0752423	0.0165397	8.8192	OID30570	no_MHC	UKB
119855	rs1871184	5	52234323	ITGA2	ENSG00000164171	bipolar_noukb	C	3459	unconditioned	unconditioned	0	0.852506	0	0.142476	0.00501898	2899.53	OID30570	no_MHC	UKB
119856	rs1871184	5	52234323	ITGA2	ENSG00000164171	bipolar_noukb	C	3161	rs10058715	unconditioned	3.81127e-278	0.909276	3.47743e-279	0.0829552	0.00776868	638.781	OID30570	no_MHC	UKB
119857	rs1871184	5	52234323	ITGA2	ENSG00000164171	bipolar_noukb	C	3064	rs10068022	unconditioned	7.01354e-06	0.91257	6.34399e-07	0.0825402	0.00488263	11.8677	OID30570	no_MHC	UKB
119858	rs1871184	5	52234323	ITGA2	ENSG00000164171	bipolar_noukb	C	3064	rs11750600	unconditioned	3.33908e-08	0.910081	3.02031e-09	0.0823123	0.00760695	17.215	OID30570	no_MHC	UKB
119859	rs1871184	5	52234323	ITGA2	ENSG00000164171	bipolar_noukb	C	3065	rs12152867	unconditioned	4.36644e-07	0.888336	3.95113e-08	0.080353	0.031311	14.6441	OID30570	no_MHC	UKB
119860	rs1871184	5	52234323	ITGA2	ENSG00000164171	bipolar_noukb	C	3084	rs13171311	unconditioned	2.5896e-12	0.889564	2.35917e-13	0.0810112	0.0294244	26.6795	OID30570	no_MHC	UKB
119861	rs1871184	5	52234323	ITGA2	ENSG00000164171	bipolar_noukb	C	3066	rs1363191	unconditioned	5.26457e-47	0.909412	4.76295e-48	0.0822678	0.00832031	106.561	OID30570	no_MHC	UKB
119862	rs1871184	5	52234323	ITGA2	ENSG00000164171	bipolar_noukb	C	3065	rs137955465	unconditioned	7.95552e-06	0.898206	7.19786e-07	0.0812459	0.020539	11.7416	OID30570	no_MHC	UKB
119863	rs1871184	5	52234323	ITGA2	ENSG00000164171	bipolar_noukb	C	3065	rs138411681	unconditioned	3.95513e-16	0.827881	3.58219e-17	0.0748847	0.0972345	35.4663	OID30570	no_MHC	UKB
119864	rs1871184	5	52234323	ITGA2	ENSG00000164171	bipolar_noukb	C	3065	rs148760488	unconditioned	0.000315963	0.906713	2.85838e-05	0.0820153	0.0109272	8.05988	OID30570	no_MHC	UKB
119865	rs1871184	5	52234323	ITGA2	ENSG00000164171	bipolar_noukb	C	3065	rs150287894	unconditioned	6.5858e-53	0.879373	5.96016e-54	0.0795424	0.0410842	120.152	OID30570	no_MHC	UKB
119866	rs1871184	5	52234323	ITGA2	ENSG00000164171	bipolar_noukb	C	3065	rs16880908	unconditioned	3.27593e-23	0.903698	2.96372e-24	0.0817426	0.0145594	51.7729	OID30570	no_MHC	UKB
119867	rs1871184	5	52234323	ITGA2	ENSG00000164171	bipolar_noukb	C	3064	rs187764017	unconditioned	0.0122076	0.883376	0.00110422	0.079881	0.0234309	4.4057	OID30570	no_MHC	UKB
119868	rs1871184	5	52234323	ITGA2	ENSG00000164171	bipolar_noukb	C	3064	rs246521	unconditioned	6.66395e-59	0.912021	6.02777e-60	0.0824899	0.00548957	133.956	OID30570	no_MHC	UKB
119869	rs1871184	5	52234323	ITGA2	ENSG00000164171	bipolar_noukb	C	3064	rs25827	unconditioned	5.22071e-05	0.896087	4.72231e-06	0.0810314	0.0228242	9.86029	OID30570	no_MHC	UKB
119870	rs1871184	5	52234323	ITGA2	ENSG00000164171	bipolar_noukb	C	3095	rs3212527	unconditioned	2.91343e-54	0.913003	2.63959e-55	0.0827146	0.00428243	123.27	OID30570	no_MHC	UKB
119871	rs1871184	5	52234323	ITGA2	ENSG00000164171	bipolar_noukb	C	3066	rs41308844	unconditioned	1.24662e-21	0.908642	1.12786e-22	0.0821988	0.00915962	48.1338	OID30570	no_MHC	UKB
119872	rs1871184	5	52234323	ITGA2	ENSG00000164171	bipolar_noukb	C	3072	rs6450097	unconditioned	3.2236e-13	0.86953	2.93061e-14	0.0789983	0.0514716	28.7631	OID30570	no_MHC	UKB
119873	rs1871184	5	52234323	ITGA2	ENSG00000164171	bipolar_noukb	C	3099	rs664240	unconditioned	0.0107249	0.883838	0.000973365	0.0801906	0.0242732	4.53519	OID30570	no_MHC	UKB
119874	rs1871184	5	52234323	ITGA2	ENSG00000164171	bipolar_noukb	C	3067	rs7718758	unconditioned	4.84755e-08	0.905496	4.38548e-09	0.0819057	0.0125985	16.8422	OID30570	no_MHC	UKB
119875	rs1871184	5	52234323	ITGA2	ENSG00000164171	bipolar_noukb	C	3065	rs79380966	unconditioned	0.00920198	0.896433	0.000832466	0.0810843	0.012448	4.68834	OID30570	no_MHC	UKB
119876	rs1871184	5	52234323	ITGA2	ENSG00000164171	bipolar_noukb	C	3065	rs79514763	unconditioned	7.09962e-06	0.906483	6.42276e-07	0.0819945	0.0115145	11.8555	OID30570	no_MHC	UKB
119877	rs1871184	5	52234323	ITGA2	ENSG00000164171	bipolar_noukb	C	3066	rs79640780	unconditioned	0.000647911	0.90457	5.8624e-05	0.081834	0.0128895	7.34176	OID30570	no_MHC	UKB
119878	rs1871184	5	52234323	ITGA2	ENSG00000164171	bipolar_noukb	C	3065	rs9687256	unconditioned	0.00014709	0.903277	1.33061e-05	0.0816974	0.0148652	8.82447	OID30570	no_MHC	UKB
119879	rs1871184	5	52234323	ITGA2	ENSG00000164171	depression_Als_noukb_included	C	3314	unconditioned	unconditioned	0	0.943495	0	0.0529244	0.00358077	2899.43	OID30570	no_MHC	UKB
119880	rs1871184	5	52234323	ITGA2	ENSG00000164171	depression_Als_noukb_included	C	3091	rs10058715	unconditioned	3.97091e-278	0.946661	2.07632e-279	0.0494954	0.00384372	638.74	OID30570	no_MHC	UKB
119881	rs1871184	5	52234323	ITGA2	ENSG00000164171	depression_Als_noukb_included	C	2994	rs10068022	unconditioned	7.24843e-06	0.943182	3.76142e-07	0.0489366	0.00787376	11.8347	OID30570	no_MHC	UKB
119882	rs1871184	5	52234323	ITGA2	ENSG00000164171	depression_Als_noukb_included	C	2994	rs11750600	unconditioned	3.47975e-08	0.948455	1.80575e-09	0.0492158	0.00232961	17.1737	OID30570	no_MHC	UKB
119883	rs1871184	5	52234323	ITGA2	ENSG00000164171	depression_Als_noukb_included	C	2995	rs12152867	unconditioned	4.64276e-07	0.944578	2.40958e-08	0.049017	0.00640423	14.5828	OID30570	no_MHC	UKB
119884	rs1871184	5	52234323	ITGA2	ENSG00000164171	depression_Als_noukb_included	C	2994	rs13171311	unconditioned	3.79734e-06	0.941846	1.97055e-07	0.0488659	0.00928426	12.4812	OID30570	no_MHC	UKB
119885	rs1871184	5	52234323	ITGA2	ENSG00000164171	depression_Als_noukb_included	C	2996	rs1363191	unconditioned	5.48685e-47	0.947777	2.84764e-48	0.049186	0.00303726	106.519	OID30570	no_MHC	UKB
119886	rs1871184	5	52234323	ITGA2	ENSG00000164171	depression_Als_noukb_included	C	2995	rs137955465	unconditioned	8.31414e-06	0.938601	4.31558e-07	0.0487068	0.0126833	11.6976	OID30570	no_MHC	UKB
119887	rs1871184	5	52234323	ITGA2	ENSG00000164171	depression_Als_noukb_included	C	2995	rs138411681	unconditioned	4.48707e-16	0.939105	2.32905e-17	0.0487329	0.0121621	35.3402	OID30570	no_MHC	UKB
119888	rs1871184	5	52234323	ITGA2	ENSG00000164171	depression_Als_noukb_included	C	2995	rs148760488	unconditioned	0.000329247	0.94459	1.70877e-05	0.0490175	0.00604662	8.0187	OID30570	no_MHC	UKB
119889	rs1871184	5	52234323	ITGA2	ENSG00000164171	depression_Als_noukb_included	C	2994	rs150287894	unconditioned	2.87433e-47	0.936592	1.49157e-48	0.0485877	0.0148205	107.166	OID30570	no_MHC	UKB
119890	rs1871184	5	52234323	ITGA2	ENSG00000164171	depression_Als_noukb_included	C	2995	rs16880908	unconditioned	3.13265e-23	0.864029	1.62893e-24	0.044837	0.0911335	51.8176	OID30570	no_MHC	UKB
119891	rs1871184	5	52234323	ITGA2	ENSG00000164171	depression_Als_noukb_included	C	2994	rs187764017	unconditioned	0.0129375	0.931914	0.000671366	0.0483536	0.0061238	4.34762	OID30570	no_MHC	UKB
119892	rs1871184	5	52234323	ITGA2	ENSG00000164171	depression_Als_noukb_included	C	2994	rs246521	unconditioned	6.92147e-59	0.947255	3.59175e-60	0.0491523	0.00359241	133.918	OID30570	no_MHC	UKB
119893	rs1871184	5	52234323	ITGA2	ENSG00000164171	depression_Als_noukb_included	C	2994	rs25827	unconditioned	5.84868e-05	0.921707	3.03505e-06	0.0477997	0.0304318	9.74671	OID30570	no_MHC	UKB
119894	rs1871184	5	52234323	ITGA2	ENSG00000164171	depression_Als_noukb_included	C	3024	rs3212527	unconditioned	3.01936e-54	0.946121	1.57053e-55	0.0492081	0.0046711	123.235	OID30570	no_MHC	UKB
119895	rs1871184	5	52234323	ITGA2	ENSG00000164171	depression_Als_noukb_included	C	2996	rs41308844	unconditioned	1.2888e-21	0.939375	6.69236e-23	0.048767	0.0118582	48.1006	OID30570	no_MHC	UKB
119896	rs1871184	5	52234323	ITGA2	ENSG00000164171	depression_Als_noukb_included	C	3002	rs6450097	unconditioned	3.50973e-13	0.946744	1.82242e-14	0.0491554	0.00410064	28.6781	OID30570	no_MHC	UKB
119897	rs1871184	5	52234323	ITGA2	ENSG00000164171	depression_Als_noukb_included	C	3029	rs664240	unconditioned	0.0156183	0.913529	0.000811962	0.0474697	0.0225711	4.15931	OID30570	no_MHC	UKB
119898	rs1871184	5	52234323	ITGA2	ENSG00000164171	depression_Als_noukb_included	C	2997	rs7718758	unconditioned	5.05133e-08	0.943553	2.62167e-09	0.0489634	0.00748336	16.801	OID30570	no_MHC	UKB
119899	rs1871184	5	52234323	ITGA2	ENSG00000164171	depression_Als_noukb_included	C	2995	rs79380966	unconditioned	0.00965499	0.934276	0.000501093	0.0484817	0.00708609	4.64028	OID30570	no_MHC	UKB
119900	rs1871184	5	52234323	ITGA2	ENSG00000164171	depression_Als_noukb_included	C	2995	rs79514763	unconditioned	7.40296e-06	0.945261	3.84206e-07	0.0490524	0.00567871	11.8136	OID30570	no_MHC	UKB
119901	rs1871184	5	52234323	ITGA2	ENSG00000164171	depression_Als_noukb_included	C	2996	rs79640780	unconditioned	0.000675879	0.943511	3.50832e-05	0.0489685	0.00680999	7.2995	OID30570	no_MHC	UKB
119902	rs1871184	5	52234323	ITGA2	ENSG00000164171	depression_Als_noukb_included	C	2995	rs9687256	unconditioned	0.000153978	0.94497	7.99116e-06	0.0490362	0.00583221	8.7787	OID30570	no_MHC	UKB
119903	rs1871184	5	52234323	ITGA2	ENSG00000164171	depression_Als_ukb_included	C	3410	unconditioned	unconditioned	0	0.822321	0	0.17309	0.00458912	2899.56	OID30570	no_MHC	UKB
119904	rs1871184	5	52234323	ITGA2	ENSG00000164171	depression_Als_ukb_included	C	3135	rs10058715	unconditioned	3.47195e-278	0.82749	6.66245e-279	0.158776	0.013734	638.874	OID30570	no_MHC	UKB
119905	rs1871184	5	52234323	ITGA2	ENSG00000164171	depression_Als_ukb_included	C	3038	rs10068022	unconditioned	6.44609e-06	0.838806	1.22789e-06	0.159779	0.00140759	11.952	OID30570	no_MHC	UKB
119906	rs1871184	5	52234323	ITGA2	ENSG00000164171	depression_Als_ukb_included	C	3038	rs11750600	unconditioned	3.07422e-08	0.837957	5.85594e-09	0.159616	0.00242692	17.2976	OID30570	no_MHC	UKB
119907	rs1871184	5	52234323	ITGA2	ENSG00000164171	depression_Als_ukb_included	C	3039	rs12152867	unconditioned	4.10948e-07	0.836091	7.82818e-08	0.159263	0.00464595	14.7048	OID30570	no_MHC	UKB
119908	rs1871184	5	52234323	ITGA2	ENSG00000164171	depression_Als_ukb_included	C	3039	rs13171311	unconditioned	6.26028e-11	0.832802	1.19256e-11	0.158637	0.00856154	23.4942	OID30570	no_MHC	UKB
119909	rs1871184	5	52234323	ITGA2	ENSG00000164171	depression_Als_ukb_included	C	3040	rs1363191	unconditioned	4.84314e-47	0.836576	9.22595e-48	0.15936	0.00406466	106.644	OID30570	no_MHC	UKB
119910	rs1871184	5	52234323	ITGA2	ENSG00000164171	depression_Als_ukb_included	C	3039	rs137955465	unconditioned	7.39905e-06	0.835271	1.40946e-06	0.159107	0.00561344	11.8142	OID30570	no_MHC	UKB
119911	rs1871184	5	52234323	ITGA2	ENSG00000164171	depression_Als_ukb_included	C	3039	rs138411681	unconditioned	3.99291e-16	0.835645	7.60616e-17	0.159178	0.00517738	35.4568	OID30570	no_MHC	UKB
119912	rs1871184	5	52234323	ITGA2	ENSG00000164171	depression_Als_ukb_included	C	3039	rs148760488	unconditioned	0.000289525	0.830803	5.51539e-05	0.158256	0.0105967	8.14727	OID30570	no_MHC	UKB
119913	rs1871184	5	52234323	ITGA2	ENSG00000164171	depression_Als_ukb_included	C	3038	rs150287894	unconditioned	5.00353e-48	0.830839	9.53099e-49	0.158252	0.010909	108.914	OID30570	no_MHC	UKB
119914	rs1871184	5	52234323	ITGA2	ENSG00000164171	depression_Als_ukb_included	C	3039	rs16880908	unconditioned	2.87568e-23	0.793105	5.47977e-24	0.151075	0.0558197	51.9032	OID30570	no_MHC	UKB
119915	rs1871184	5	52234323	ITGA2	ENSG00000164171	depression_Als_ukb_included	C	3038	rs187764017	unconditioned	0.0114039	0.824039	0.00217228	0.156962	0.00542325	4.4738	OID30570	no_MHC	UKB
119916	rs1871184	5	52234323	ITGA2	ENSG00000164171	depression_Als_ukb_included	C	3038	rs246521	unconditioned	6.10244e-59	0.835162	1.16243e-59	0.15908	0.00575717	134.044	OID30570	no_MHC	UKB
119917	rs1871184	5	52234323	ITGA2	ENSG00000164171	depression_Als_ukb_included	C	3038	rs25827	unconditioned	4.83615e-05	0.830064	9.21215e-06	0.158103	0.0117755	9.93681	OID30570	no_MHC	UKB
119918	rs1871184	5	52234323	ITGA2	ENSG00000164171	depression_Als_ukb_included	C	3068	rs3212527	unconditioned	2.67453e-54	0.838146	5.09838e-55	0.159771	0.00208295	123.356	OID30570	no_MHC	UKB
119919	rs1871184	5	52234323	ITGA2	ENSG00000164171	depression_Als_ukb_included	C	3040	rs41308844	unconditioned	1.14785e-21	0.83663	2.1866e-22	0.159371	0.0039996	48.2164	OID30570	no_MHC	UKB
119920	rs1871184	5	52234323	ITGA2	ENSG00000164171	depression_Als_ukb_included	C	3046	rs6450097	unconditioned	3.10627e-13	0.837921	5.9177e-14	0.159629	0.00245062	28.8002	OID30570	no_MHC	UKB
119921	rs1871184	5	52234323	ITGA2	ENSG00000164171	depression_Als_ukb_included	C	3073	rs664240	unconditioned	0.0120952	0.822504	0.00230505	0.156743	0.00635268	4.41495	OID30570	no_MHC	UKB
119922	rs1871184	5	52234323	ITGA2	ENSG00000164171	depression_Als_ukb_included	C	3040	rs7718758	unconditioned	4.48117e-08	0.837046	8.53612e-09	0.159444	0.00351026	16.9208	OID30570	no_MHC	UKB
119923	rs1871184	5	52234323	ITGA2	ENSG00000164171	depression_Als_ukb_included	C	3039	rs79380966	unconditioned	0.00853126	0.828064	0.00162512	0.157733	0.00404659	4.76402	OID30570	no_MHC	UKB
119924	rs1871184	5	52234323	ITGA2	ENSG00000164171	depression_Als_ukb_included	C	3039	rs79514763	unconditioned	6.55185e-06	0.836602	1.24806e-06	0.15936	0.00402988	11.9358	OID30570	no_MHC	UKB
119925	rs1871184	5	52234323	ITGA2	ENSG00000164171	depression_Als_ukb_included	C	3040	rs79640780	unconditioned	0.000599506	0.836972	0.000114201	0.159434	0.00288084	7.4194	OID30570	no_MHC	UKB
119926	rs1871184	5	52234323	ITGA2	ENSG00000164171	depression_Als_ukb_included	C	3039	rs9687256	unconditioned	0.000135646	0.832726	2.5839e-05	0.158617	0.00849534	8.90546	OID30570	no_MHC	UKB
119927	rs1871184	5	52234323	ITGA2	ENSG00000164171	schizophrenia	C	3466	unconditioned	unconditioned	0	0.856901	0	0.138332	0.00476608	2899.53	OID30570	no_MHC	UKB
119928	rs1871184	5	52234323	ITGA2	ENSG00000164171	schizophrenia	C	3165	rs10058715	unconditioned	3.60403e-278	0.859786	5.49625e-279	0.131111	0.0091035	638.837	OID30570	no_MHC	UKB
119929	rs1871184	5	52234323	ITGA2	ENSG00000164171	schizophrenia	C	3068	rs10068022	unconditioned	6.64871e-06	0.865104	1.00756e-06	0.131096	0.00379263	11.9211	OID30570	no_MHC	UKB
119930	rs1871184	5	52234323	ITGA2	ENSG00000164171	schizophrenia	C	3068	rs11750600	unconditioned	3.16415e-08	0.862406	4.79503e-09	0.130684	0.00690956	17.2688	OID30570	no_MHC	UKB
119931	rs1871184	5	52234323	ITGA2	ENSG00000164171	schizophrenia	C	3069	rs12152867	unconditioned	4.23176e-07	0.860937	6.41333e-08	0.130468	0.00859385	14.6755	OID30570	no_MHC	UKB
119932	rs1871184	5	52234323	ITGA2	ENSG00000164171	schizophrenia	C	3088	rs13171311	unconditioned	2.47259e-12	0.849352	3.75927e-13	0.129112	0.0215363	26.7258	OID30570	no_MHC	UKB
119933	rs1871184	5	52234323	ITGA2	ENSG00000164171	schizophrenia	C	3070	rs1363191	unconditioned	4.99724e-47	0.86323	7.57361e-48	0.130822	0.00594819	106.613	OID30570	no_MHC	UKB
119934	rs1871184	5	52234323	ITGA2	ENSG00000164171	schizophrenia	C	3069	rs137955465	unconditioned	7.48403e-06	0.844968	1.13439e-06	0.128048	0.026975	11.8027	OID30570	no_MHC	UKB
119935	rs1871184	5	52234323	ITGA2	ENSG00000164171	schizophrenia	C	3069	rs138411681	unconditioned	3.99217e-16	0.835628	6.05164e-17	0.126633	0.0377392	35.457	OID30570	no_MHC	UKB
119936	rs1871184	5	52234323	ITGA2	ENSG00000164171	schizophrenia	C	3069	rs148760488	unconditioned	0.000299766	0.860234	4.54304e-05	0.130362	0.0090594	8.11251	OID30570	no_MHC	UKB
119937	rs1871184	5	52234323	ITGA2	ENSG00000164171	schizophrenia	C	3069	rs150287894	unconditioned	6.3737e-53	0.850997	9.66035e-54	0.128962	0.0200413	120.185	OID30570	no_MHC	UKB
119938	rs1871184	5	52234323	ITGA2	ENSG00000164171	schizophrenia	C	3069	rs16880908	unconditioned	3.0948e-23	0.85372	4.69054e-24	0.129375	0.0169052	51.8297	OID30570	no_MHC	UKB
119939	rs1871184	5	52234323	ITGA2	ENSG00000164171	schizophrenia	C	3068	rs187764017	unconditioned	0.0116847	0.84554	0.00177073	0.128122	0.0128827	4.44947	OID30570	no_MHC	UKB
119940	rs1871184	5	52234323	ITGA2	ENSG00000164171	schizophrenia	C	3068	rs246521	unconditioned	6.3151e-59	0.864276	9.57005e-60	0.13097	0.00475386	134.01	OID30570	no_MHC	UKB
119941	rs1871184	5	52234323	ITGA2	ENSG00000164171	schizophrenia	C	3068	rs25827	unconditioned	4.73827e-05	0.813281	7.18049e-06	0.123183	0.0634813	9.95725	OID30570	no_MHC	UKB
119942	rs1871184	5	52234323	ITGA2	ENSG00000164171	schizophrenia	C	3099	rs3212527	unconditioned	2.75931e-54	0.864708	4.18599e-55	0.131176	0.00411669	123.325	OID30570	no_MHC	UKB
119943	rs1871184	5	52234323	ITGA2	ENSG00000164171	schizophrenia	C	3070	rs41308844	unconditioned	1.17279e-21	0.854826	1.7779e-22	0.129572	0.0156022	48.1949	OID30570	no_MHC	UKB
119944	rs1871184	5	52234323	ITGA2	ENSG00000164171	schizophrenia	C	3076	rs6450097	unconditioned	3.18577e-13	0.859327	4.83174e-14	0.130321	0.0103523	28.7749	OID30570	no_MHC	UKB
119945	rs1871184	5	52234323	ITGA2	ENSG00000164171	schizophrenia	C	3103	rs664240	unconditioned	0.0102395	0.843719	0.00155382	0.128016	0.0164712	4.5815	OID30570	no_MHC	UKB
119946	rs1871184	5	52234323	ITGA2	ENSG00000164171	schizophrenia	C	3071	rs7718758	unconditioned	4.52067e-08	0.844435	6.85401e-09	0.128002	0.0275633	16.912	OID30570	no_MHC	UKB
119947	rs1871184	5	52234323	ITGA2	ENSG00000164171	schizophrenia	C	3069	rs79380966	unconditioned	0.00861356	0.839002	0.00130557	0.127145	0.023934	4.75442	OID30570	no_MHC	UKB
119948	rs1871184	5	52234323	ITGA2	ENSG00000164171	schizophrenia	C	3069	rs79514763	unconditioned	6.73559e-06	0.860006	1.0208e-06	0.130327	0.00965876	11.9081	OID30570	no_MHC	UKB
119949	rs1871184	5	52234323	ITGA2	ENSG00000164171	schizophrenia	C	3070	rs79640780	unconditioned	0.000605077	0.844769	9.1732e-05	0.128044	0.0264901	7.41016	OID30570	no_MHC	UKB
119950	rs1871184	5	52234323	ITGA2	ENSG00000164171	schizophrenia	C	3069	rs9687256	unconditioned	0.000139824	0.858657	2.11903e-05	0.130118	0.0110633	8.87513	OID30570	no_MHC	UKB
119951	rs3212670	5	52339843	ITGA2	ENSG00000164171	anxiety_pgc_2026	C	3273	unconditioned	unconditioned	0	0.970424	0	0.0268711	0.00270502	2899.41	OID30570	no_MHC	UKB
119952	rs3212670	5	52339843	ITGA2	ENSG00000164171	anxiety_pgc_2026	C	3021	rs10058715	unconditioned	4.1174e-278	0.969691	9.62952e-280	0.0226709	0.00763762	638.703	OID30570	no_MHC	UKB
119953	rs3212670	5	52339843	ITGA2	ENSG00000164171	anxiety_pgc_2026	C	2924	rs10068022	unconditioned	7.46968e-06	0.975291	1.69547e-07	0.0221346	0.0025665	11.8047	OID30570	no_MHC	UKB
119954	rs3212670	5	52339843	ITGA2	ENSG00000164171	anxiety_pgc_2026	C	2924	rs11750600	unconditioned	3.59159e-08	0.975191	8.15219e-10	0.0221322	0.00267654	17.1421	OID30570	no_MHC	UKB
119955	rs3212670	5	52339843	ITGA2	ENSG00000164171	anxiety_pgc_2026	C	2925	rs12152867	unconditioned	4.77352e-07	0.972247	1.08377e-08	0.0220681	0.00568413	14.555	OID30570	no_MHC	UKB
119956	rs3212670	5	52339843	ITGA2	ENSG00000164171	anxiety_pgc_2026	C	2925	rs13171311	unconditioned	8.21569e-10	0.964938	1.86592e-11	0.0219022	0.01316	20.9198	OID30570	no_MHC	UKB
119957	rs3212670	5	52339843	ITGA2	ENSG00000164171	anxiety_pgc_2026	C	2926	rs1363191	unconditioned	5.68266e-47	0.971121	1.29065e-48	0.0220494	0.00682986	106.484	OID30570	no_MHC	UKB
119958	rs3212670	5	52339843	ITGA2	ENSG00000164171	anxiety_pgc_2026	C	2926	rs137955465	unconditioned	8.51139e-06	0.966534	1.93375e-07	0.0219477	0.0115092	11.6741	OID30570	no_MHC	UKB
119959	rs3212670	5	52339843	ITGA2	ENSG00000164171	anxiety_pgc_2026	C	2925	rs138411681	unconditioned	4.63728e-16	0.969726	1.05297e-17	0.0220108	0.00826326	35.3072	OID30570	no_MHC	UKB
119960	rs3212670	5	52339843	ITGA2	ENSG00000164171	anxiety_pgc_2026	C	2925	rs148760488	unconditioned	0.000338679	0.970817	7.6897e-06	0.0220356	0.00680078	7.99046	OID30570	no_MHC	UKB
119961	rs3212670	5	52339843	ITGA2	ENSG00000164171	anxiety_pgc_2026	C	2925	rs150287894	unconditioned	7.11452e-53	0.946508	1.61726e-54	0.0214838	0.0320078	120.075	OID30570	no_MHC	UKB
119962	rs3212670	5	52339843	ITGA2	ENSG00000164171	anxiety_pgc_2026	C	2925	rs16880908	unconditioned	3.50509e-23	0.96865	7.95925e-25	0.0219864	0.00936375	51.7052	OID30570	no_MHC	UKB
119963	rs3212670	5	52339843	ITGA2	ENSG00000164171	anxiety_pgc_2026	C	2924	rs187764017	unconditioned	0.00657051	0.963919	0.000149138	0.0218715	0.00749023	5.02516	OID30570	no_MHC	UKB
119964	rs3212670	5	52339843	ITGA2	ENSG00000164171	anxiety_pgc_2026	C	2924	rs246521	unconditioned	7.06129e-59	0.975292	1.60277e-60	0.0221346	0.00257316	133.898	OID30570	no_MHC	UKB
119965	rs3212670	5	52339843	ITGA2	ENSG00000164171	anxiety_pgc_2026	C	2924	rs25827	unconditioned	5.63834e-05	0.968699	1.27979e-06	0.0219783	0.00926549	9.78334	OID30570	no_MHC	UKB
119966	rs3212670	5	52339843	ITGA2	ENSG00000164171	anxiety_pgc_2026	C	2953	rs3212527	unconditioned	3.11118e-54	0.975022	7.08658e-56	0.0222061	0.00277205	123.205	OID30570	no_MHC	UKB
119967	rs3212670	5	52339843	ITGA2	ENSG00000164171	anxiety_pgc_2026	C	2926	rs41308844	unconditioned	1.3388e-21	0.969359	3.04079e-23	0.0220082	0.0086332	48.0625	OID30570	no_MHC	UKB
119968	rs3212670	5	52339843	ITGA2	ENSG00000164171	anxiety_pgc_2026	C	2932	rs6450097	unconditioned	3.62243e-13	0.974039	8.23507e-15	0.0221396	0.0038212	28.6465	OID30570	no_MHC	UKB
119969	rs3212670	5	52339843	ITGA2	ENSG00000164171	anxiety_pgc_2026	C	2956	rs664240	unconditioned	0.013334	0.953916	0.000303888	0.0217295	0.0107168	4.31744	OID30570	no_MHC	UKB
119970	rs3212670	5	52339843	ITGA2	ENSG00000164171	anxiety_pgc_2026	C	2927	rs7718758	unconditioned	5.19928e-08	0.969286	1.18052e-09	0.0219993	0.0087149	16.7722	OID30570	no_MHC	UKB
119971	rs3212670	5	52339843	ITGA2	ENSG00000164171	anxiety_pgc_2026	C	2925	rs79380966	unconditioned	0.00917093	0.962581	0.00020822	0.0218486	0.00619125	4.69172	OID30570	no_MHC	UKB
119972	rs3212670	5	52339843	ITGA2	ENSG00000164171	anxiety_pgc_2026	C	2925	rs79514763	unconditioned	7.61447e-06	0.973804	1.72865e-07	0.0221034	0.00408458	11.7855	OID30570	no_MHC	UKB
119973	rs3212670	5	52339843	ITGA2	ENSG00000164171	anxiety_pgc_2026	C	2926	rs79640780	unconditioned	0.00068106	0.970886	1.54677e-05	0.0220437	0.0063737	7.29186	OID30570	no_MHC	UKB
119974	rs3212670	5	52339843	ITGA2	ENSG00000164171	anxiety_pgc_2026	C	2925	rs9687256	unconditioned	0.00015829	0.97134	3.59368e-06	0.022046	0.00645254	8.75108	OID30570	no_MHC	UKB
119975	rs3212670	5	52339843	ITGA2	ENSG00000164171	bipolar	C	3430	unconditioned	unconditioned	0	0.841054	0	0.153996	0.00495063	2899.55	OID30570	no_MHC	UKB
119976	rs3212670	5	52339843	ITGA2	ENSG00000164171	bipolar	C	3126	rs10058715	unconditioned	3.77654e-278	0.888569	4.40573e-279	0.103653	0.00777834	638.79	OID30570	no_MHC	UKB
119977	rs3212670	5	52339843	ITGA2	ENSG00000164171	bipolar	C	3029	rs10068022	unconditioned	6.82868e-06	0.8917	7.91098e-07	0.103298	0.00499405	11.8944	OID30570	no_MHC	UKB
119978	rs3212670	5	52339843	ITGA2	ENSG00000164171	bipolar	C	3029	rs11750600	unconditioned	3.27762e-08	0.889985	3.7971e-09	0.103097	0.00691741	17.2336	OID30570	no_MHC	UKB
119979	rs3212670	5	52339843	ITGA2	ENSG00000164171	bipolar	C	3030	rs12152867	unconditioned	4.27614e-07	0.870966	4.95527e-08	0.100901	0.028133	14.665	OID30570	no_MHC	UKB
119980	rs3212670	5	52339843	ITGA2	ENSG00000164171	bipolar	C	3049	rs13171311	unconditioned	2.53613e-12	0.869912	2.95453e-13	0.101314	0.0287743	26.7004	OID30570	no_MHC	UKB
119981	rs3212670	5	52339843	ITGA2	ENSG00000164171	bipolar	C	3031	rs1363191	unconditioned	5.20059e-47	0.888714	6.02583e-48	0.102965	0.00832103	106.573	OID30570	no_MHC	UKB
119982	rs3212670	5	52339843	ITGA2	ENSG00000164171	bipolar	C	3031	rs137955465	unconditioned	7.69963e-06	0.874286	8.92555e-07	0.101324	0.0243808	11.7743	OID30570	no_MHC	UKB
119983	rs3212670	5	52339843	ITGA2	ENSG00000164171	bipolar	C	3030	rs138411681	unconditioned	3.70745e-16	0.7752	4.30152e-17	0.0898065	0.134993	35.531	OID30570	no_MHC	UKB
119984	rs3212670	5	52339843	ITGA2	ENSG00000164171	bipolar	C	3030	rs148760488	unconditioned	0.000309458	0.887168	3.58539e-05	0.102778	0.00970862	8.08069	OID30570	no_MHC	UKB
119985	rs3212670	5	52339843	ITGA2	ENSG00000164171	bipolar	C	3030	rs150287894	unconditioned	6.51895e-53	0.866627	7.55465e-54	0.100398	0.0329746	120.162	OID30570	no_MHC	UKB
119986	rs3212670	5	52339843	ITGA2	ENSG00000164171	bipolar	C	3030	rs16880908	unconditioned	3.20005e-23	0.884224	3.70772e-24	0.102437	0.0133389	51.7963	OID30570	no_MHC	UKB
119987	rs3212670	5	52339843	ITGA2	ENSG00000164171	bipolar	C	3029	rs187764017	unconditioned	0.00597326	0.876893	0.000691998	0.101573	0.0148691	5.12046	OID30570	no_MHC	UKB
119988	rs3212670	5	52339843	ITGA2	ENSG00000164171	bipolar	C	3029	rs246521	unconditioned	6.45316e-59	0.891291	7.47595e-60	0.10325	0.00545842	133.988	OID30570	no_MHC	UKB
119989	rs3212670	5	52339843	ITGA2	ENSG00000164171	bipolar	C	3029	rs25827	unconditioned	5.12003e-05	0.879652	5.93153e-06	0.101889	0.0184022	9.87976	OID30570	no_MHC	UKB
119990	rs3212670	5	52339843	ITGA2	ENSG00000164171	bipolar	C	3060	rs3212527	unconditioned	2.84697e-54	0.892347	3.30247e-55	0.103508	0.00414533	123.293	OID30570	no_MHC	UKB
119991	rs3212670	5	52339843	ITGA2	ENSG00000164171	bipolar	C	3031	rs41308844	unconditioned	1.22705e-21	0.888437	1.42177e-22	0.102933	0.00862923	48.1497	OID30570	no_MHC	UKB
119992	rs3212670	5	52339843	ITGA2	ENSG00000164171	bipolar	C	3037	rs6450097	unconditioned	3.11288e-13	0.837052	3.62482e-14	0.0974059	0.0655424	28.7981	OID30570	no_MHC	UKB
119993	rs3212670	5	52339843	ITGA2	ENSG00000164171	bipolar	C	3064	rs664240	unconditioned	0.0099857	0.863556	0.00115988	0.100281	0.0250175	4.6066	OID30570	no_MHC	UKB
119994	rs3212670	5	52339843	ITGA2	ENSG00000164171	bipolar	C	3032	rs7718758	unconditioned	4.75131e-08	0.885766	5.50505e-09	0.102617	0.0116179	16.8623	OID30570	no_MHC	UKB
119995	rs3212670	5	52339843	ITGA2	ENSG00000164171	bipolar	C	3030	rs79380966	unconditioned	0.00831935	0.876307	0.00096391	0.101519	0.0128906	4.78917	OID30570	no_MHC	UKB
119996	rs3212670	5	52339843	ITGA2	ENSG00000164171	bipolar	C	3030	rs79514763	unconditioned	6.92884e-06	0.886159	8.02789e-07	0.102661	0.0111723	11.8798	OID30570	no_MHC	UKB
119997	rs3212670	5	52339843	ITGA2	ENSG00000164171	bipolar	C	3031	rs79640780	unconditioned	0.000621271	0.885744	7.19891e-05	0.102624	0.0109392	7.38374	OID30570	no_MHC	UKB
119998	rs3212670	5	52339843	ITGA2	ENSG00000164171	bipolar	C	3030	rs9687256	unconditioned	0.000143611	0.88165	1.66385e-05	0.10213	0.0160595	8.8484	OID30570	no_MHC	UKB
119999	rs3212670	5	52339843	ITGA2	ENSG00000164171	bipolar_noukb	C	3429	unconditioned	unconditioned	0	0.834182	0	0.160907	0.0049111	2899.56	OID30570	no_MHC	UKB
120000	rs3212670	5	52339843	ITGA2	ENSG00000164171	bipolar_noukb	C	3127	rs10058715	unconditioned	3.77657e-278	0.888747	4.40518e-279	0.10366	0.00759328	638.79	OID30570	no_MHC	UKB
120001	rs3212670	5	52339843	ITGA2	ENSG00000164171	bipolar_noukb	C	3030	rs10068022	unconditioned	6.83027e-06	0.891893	7.91339e-07	0.103328	0.00477105	11.8941	OID30570	no_MHC	UKB
120002	rs3212670	5	52339843	ITGA2	ENSG00000164171	bipolar_noukb	C	3030	rs11750600	unconditioned	3.27594e-08	0.889515	3.79542e-09	0.10305	0.00743512	17.2341	OID30570	no_MHC	UKB
120003	rs3212670	5	52339843	ITGA2	ENSG00000164171	bipolar_noukb	C	3031	rs12152867	unconditioned	4.2652e-07	0.868731	4.94307e-08	0.100649	0.0306197	14.6676	OID30570	no_MHC	UKB
120004	rs3212670	5	52339843	ITGA2	ENSG00000164171	bipolar_noukb	C	3050	rs13171311	unconditioned	2.53595e-12	0.869906	2.95453e-13	0.10132	0.0287741	26.7005	OID30570	no_MHC	UKB
120005	rs3212670	5	52339843	ITGA2	ENSG00000164171	bipolar_noukb	C	3032	rs1363191	unconditioned	5.2015e-47	0.888876	6.02729e-48	0.102991	0.00813243	106.573	OID30570	no_MHC	UKB
120006	rs3212670	5	52339843	ITGA2	ENSG00000164171	bipolar_noukb	C	3032	rs137955465	unconditioned	7.73309e-06	0.878107	8.96365e-07	0.101764	0.0201208	11.77	OID30570	no_MHC	UKB
120007	rs3212670	5	52339843	ITGA2	ENSG00000164171	bipolar_noukb	C	3031	rs138411681	unconditioned	3.87772e-16	0.810828	4.49719e-17	0.0939406	0.0952317	35.4861	OID30570	no_MHC	UKB
120008	rs3212670	5	52339843	ITGA2	ENSG00000164171	bipolar_noukb	C	3031	rs148760488	unconditioned	0.000309158	0.886298	3.5822e-05	0.102684	0.0106723	8.08166	OID30570	no_MHC	UKB
120009	rs3212670	5	52339843	ITGA2	ENSG00000164171	bipolar_noukb	C	3031	rs150287894	unconditioned	6.46881e-53	0.860158	7.49764e-54	0.0996559	0.0401865	120.17	OID30570	no_MHC	UKB
120010	rs3212670	5	52339843	ITGA2	ENSG00000164171	bipolar_noukb	C	3031	rs16880908	unconditioned	3.19699e-23	0.883417	3.70447e-24	0.102351	0.0142327	51.7972	OID30570	no_MHC	UKB
120011	rs3212670	5	52339843	ITGA2	ENSG00000164171	bipolar_noukb	C	3030	rs187764017	unconditioned	0.00597496	0.877131	0.000692245	0.101608	0.0145941	5.12018	OID30570	no_MHC	UKB
120012	rs3212670	5	52339843	ITGA2	ENSG00000164171	bipolar_noukb	C	3030	rs246521	unconditioned	6.4537e-59	0.891368	7.47711e-60	0.103266	0.00536526	133.988	OID30570	no_MHC	UKB
120013	rs3212670	5	52339843	ITGA2	ENSG00000164171	bipolar_noukb	C	3030	rs25827	unconditioned	5.09963e-05	0.876149	5.90831e-06	0.101486	0.0223083	9.88376	OID30570	no_MHC	UKB
120014	rs3212670	5	52339843	ITGA2	ENSG00000164171	bipolar_noukb	C	3061	rs3212527	unconditioned	2.84686e-54	0.892307	3.3025e-55	0.103508	0.00418535	123.293	OID30570	no_MHC	UKB
120015	rs3212670	5	52339843	ITGA2	ENSG00000164171	bipolar_noukb	C	3032	rs41308844	unconditioned	1.22664e-21	0.88814	1.4214e-22	0.102907	0.00895295	48.15	OID30570	no_MHC	UKB
120016	rs3212670	5	52339843	ITGA2	ENSG00000164171	bipolar_noukb	C	3038	rs6450097	unconditioned	3.1638e-13	0.850739	3.67998e-14	0.0989034	0.050358	28.7818	OID30570	no_MHC	UKB
120017	rs3212670	5	52339843	ITGA2	ENSG00000164171	bipolar_noukb	C	3065	rs664240	unconditioned	0.0100069	0.865385	0.00116241	0.100502	0.0229442	4.60448	OID30570	no_MHC	UKB
120018	rs3212670	5	52339843	ITGA2	ENSG00000164171	bipolar_noukb	C	3033	rs7718758	unconditioned	4.74791e-08	0.885135	5.50151e-09	0.10255	0.0123152	16.863	OID30570	no_MHC	UKB
120019	rs3212670	5	52339843	ITGA2	ENSG00000164171	bipolar_noukb	C	3031	rs79380966	unconditioned	0.00832925	0.877341	0.000965112	0.101646	0.0117188	4.78798	OID30570	no_MHC	UKB
120020	rs3212670	5	52339843	ITGA2	ENSG00000164171	bipolar_noukb	C	3031	rs79514763	unconditioned	6.92838e-06	0.886088	8.02794e-07	0.10266	0.0112441	11.8799	OID30570	no_MHC	UKB
120021	rs3212670	5	52339843	ITGA2	ENSG00000164171	bipolar_noukb	C	3032	rs79640780	unconditioned	0.000620309	0.884361	7.1885e-05	0.102472	0.0124743	7.38529	OID30570	no_MHC	UKB
120022	rs3212670	5	52339843	ITGA2	ENSG00000164171	bipolar_noukb	C	3031	rs9687256	unconditioned	0.000143834	0.883011	1.66655e-05	0.102297	0.0145323	8.84685	OID30570	no_MHC	UKB
120023	rs3212670	5	52339843	ITGA2	ENSG00000164171	depression_Als_noukb_included	C	3280	unconditioned	unconditioned	0	0.943958	0	0.0524593	0.00358252	2899.43	OID30570	no_MHC	UKB
120024	rs3212670	5	52339843	ITGA2	ENSG00000164171	depression_Als_noukb_included	C	3052	rs10058715	unconditioned	4.02818e-278	0.947356	2.07507e-279	0.048798	0.0038465	638.725	OID30570	no_MHC	UKB
120025	rs3212670	5	52339843	ITGA2	ENSG00000164171	depression_Als_noukb_included	C	2955	rs10068022	unconditioned	7.228e-06	0.943872	3.69485e-07	0.0482414	0.00787898	11.8375	OID30570	no_MHC	UKB
120026	rs3212670	5	52339843	ITGA2	ENSG00000164171	depression_Als_noukb_included	C	2955	rs11750600	unconditioned	3.49547e-08	0.949152	1.78683e-09	0.0485169	0.00233137	17.1692	OID30570	no_MHC	UKB
120027	rs3212670	5	52339843	ITGA2	ENSG00000164171	depression_Als_noukb_included	C	2956	rs12152867	unconditioned	4.64087e-07	0.94527	2.37266e-08	0.0483208	0.00640887	14.5832	OID30570	no_MHC	UKB
120028	rs3212670	5	52339843	ITGA2	ENSG00000164171	depression_Als_noukb_included	C	2955	rs13171311	unconditioned	3.8009e-06	0.942461	1.94296e-07	0.0481678	0.00936739	12.4803	OID30570	no_MHC	UKB
120029	rs3212670	5	52339843	ITGA2	ENSG00000164171	depression_Als_noukb_included	C	2957	rs1363191	unconditioned	5.55041e-47	0.948473	2.83764e-48	0.0484876	0.00303949	106.508	OID30570	no_MHC	UKB
120030	rs3212670	5	52339843	ITGA2	ENSG00000164171	depression_Als_noukb_included	C	2957	rs137955465	unconditioned	8.27248e-06	0.939271	4.23102e-07	0.048027	0.0126933	11.7026	OID30570	no_MHC	UKB
120031	rs3212670	5	52339843	ITGA2	ENSG00000164171	depression_Als_noukb_included	C	2956	rs138411681	unconditioned	4.49497e-16	0.939788	2.29834e-17	0.0480406	0.0121709	35.3384	OID30570	no_MHC	UKB
120032	rs3212670	5	52339843	ITGA2	ENSG00000164171	depression_Als_noukb_included	C	2956	rs148760488	unconditioned	0.000329821	0.945288	1.68621e-05	0.0483217	0.00604317	8.01696	OID30570	no_MHC	UKB
120033	rs3212670	5	52339843	ITGA2	ENSG00000164171	depression_Als_noukb_included	C	2955	rs150287894	unconditioned	2.8869e-47	0.937272	1.47574e-48	0.0478971	0.0148312	107.161	OID30570	no_MHC	UKB
120034	rs3212670	5	52339843	ITGA2	ENSG00000164171	depression_Als_noukb_included	C	2956	rs16880908	unconditioned	3.12938e-23	0.864608	1.60299e-24	0.0441975	0.0911945	51.8186	OID30570	no_MHC	UKB
120035	rs3212670	5	52339843	ITGA2	ENSG00000164171	depression_Als_noukb_included	C	2955	rs187764017	unconditioned	0.0064235	0.940877	0.00032836	0.0480919	0.00427953	5.04779	OID30570	no_MHC	UKB
120036	rs3212670	5	52339843	ITGA2	ENSG00000164171	depression_Als_noukb_included	C	2955	rs246521	unconditioned	6.86343e-59	0.947951	3.50848e-60	0.0484542	0.00359505	133.926	OID30570	no_MHC	UKB
120037	rs3212670	5	52339843	ITGA2	ENSG00000164171	depression_Als_noukb_included	C	2955	rs25827	unconditioned	5.84647e-05	0.922391	2.98863e-06	0.0471208	0.0304265	9.74709	OID30570	no_MHC	UKB
120038	rs3212670	5	52339843	ITGA2	ENSG00000164171	depression_Als_noukb_included	C	2985	rs3212527	unconditioned	3.02102e-54	0.946815	1.548e-55	0.0485109	0.00467452	123.234	OID30570	no_MHC	UKB
120039	rs3212670	5	52339843	ITGA2	ENSG00000164171	depression_Als_noukb_included	C	2957	rs41308844	unconditioned	1.29836e-21	0.940059	6.64144e-23	0.0480745	0.0118669	48.0932	OID30570	no_MHC	UKB
120040	rs3212670	5	52339843	ITGA2	ENSG00000164171	depression_Als_noukb_included	C	2963	rs6450097	unconditioned	3.52331e-13	0.947439	1.80219e-14	0.0484577	0.00410345	28.6742	OID30570	no_MHC	UKB
120041	rs3212670	5	52339843	ITGA2	ENSG00000164171	depression_Als_noukb_included	C	2990	rs664240	unconditioned	0.014654	0.91636	0.00075048	0.0469085	0.0213272	4.22304	OID30570	no_MHC	UKB
120042	rs3212670	5	52339843	ITGA2	ENSG00000164171	depression_Als_noukb_included	C	2958	rs7718758	unconditioned	5.06501e-08	0.944243	2.58954e-09	0.048268	0.00748877	16.7983	OID30570	no_MHC	UKB
120043	rs3212670	5	52339843	ITGA2	ENSG00000164171	depression_Als_noukb_included	C	2956	rs79380966	unconditioned	0.00894184	0.93604	0.000457156	0.0478487	0.00671232	4.71701	OID30570	no_MHC	UKB
120044	rs3212670	5	52339843	ITGA2	ENSG00000164171	depression_Als_noukb_included	C	2956	rs79514763	unconditioned	7.3962e-06	0.94596	3.78127e-07	0.0483561	0.00567568	11.8145	OID30570	no_MHC	UKB
120045	rs3212670	5	52339843	ITGA2	ENSG00000164171	depression_Als_noukb_included	C	2957	rs79640780	unconditioned	0.000662426	0.944298	3.38719e-05	0.0482781	0.00672712	7.3196	OID30570	no_MHC	UKB
120046	rs3212670	5	52339843	ITGA2	ENSG00000164171	depression_Als_noukb_included	C	2956	rs9687256	unconditioned	0.00015414	0.945662	7.88016e-06	0.0483398	0.00583645	8.77765	OID30570	no_MHC	UKB
120047	rs3212670	5	52339843	ITGA2	ENSG00000164171	depression_Als_ukb_included	C	3374	unconditioned	unconditioned	0	0.849976	0	0.14528	0.00474346	2899.54	OID30570	no_MHC	UKB
120048	rs3212670	5	52339843	ITGA2	ENSG00000164171	depression_Als_ukb_included	C	3095	rs10058715	unconditioned	3.63702e-278	0.855022	5.56398e-279	0.130789	0.0141896	638.827	OID30570	no_MHC	UKB
120049	rs3212670	5	52339843	ITGA2	ENSG00000164171	depression_Als_ukb_included	C	2998	rs10068022	unconditioned	6.63986e-06	0.867105	1.00643e-06	0.131429	0.00145871	11.9224	OID30570	no_MHC	UKB
120050	rs3212670	5	52339843	ITGA2	ENSG00000164171	depression_Als_ukb_included	C	2998	rs11750600	unconditioned	3.18982e-08	0.866201	4.83492e-09	0.131291	0.00250873	17.2607	OID30570	no_MHC	UKB
120051	rs3212670	5	52339843	ITGA2	ENSG00000164171	depression_Als_ukb_included	C	2999	rs12152867	unconditioned	4.24282e-07	0.864206	6.43122e-08	0.130991	0.0048022	14.6729	OID30570	no_MHC	UKB
120052	rs3212670	5	52339843	ITGA2	ENSG00000164171	depression_Als_ukb_included	C	2999	rs13171311	unconditioned	6.47919e-11	0.860693	9.82141e-12	0.130458	0.00884827	23.4598	OID30570	no_MHC	UKB
120053	rs3212670	5	52339843	ITGA2	ENSG00000164171	depression_Als_ukb_included	C	3000	rs1363191	unconditioned	5.06041e-47	0.864725	7.67074e-48	0.131074	0.00420143	106.6	OID30570	no_MHC	UKB
120054	rs3212670	5	52339843	ITGA2	ENSG00000164171	depression_Als_ukb_included	C	3000	rs137955465	unconditioned	7.60396e-06	0.863327	1.15266e-06	0.130863	0.00580143	11.7868	OID30570	no_MHC	UKB
120055	rs3212670	5	52339843	ITGA2	ENSG00000164171	depression_Als_ukb_included	C	2999	rs138411681	unconditioned	4.13147e-16	0.86373	6.26247e-17	0.130919	0.00535139	35.4227	OID30570	no_MHC	UKB
120056	rs3212670	5	52339843	ITGA2	ENSG00000164171	depression_Als_ukb_included	C	2999	rs148760488	unconditioned	0.000299503	0.858579	4.54005e-05	0.130138	0.0109385	8.11339	OID30570	no_MHC	UKB
120057	rs3212670	5	52339843	ITGA2	ENSG00000164171	depression_Als_ukb_included	C	2998	rs150287894	unconditioned	5.18998e-48	0.858597	7.86664e-49	0.130129	0.0112734	108.877	OID30570	no_MHC	UKB
120058	rs3212670	5	52339843	ITGA2	ENSG00000164171	depression_Als_ukb_included	C	2999	rs16880908	unconditioned	2.96226e-23	0.818361	4.49208e-24	0.124042	0.0575972	51.8735	OID30570	no_MHC	UKB
120059	rs3212670	5	52339843	ITGA2	ENSG00000164171	depression_Als_ukb_included	C	2998	rs187764017	unconditioned	0.005844	0.857341	0.000885796	0.129944	0.00598534	5.14234	OID30570	no_MHC	UKB
120060	rs3212670	5	52339843	ITGA2	ENSG00000164171	depression_Als_ukb_included	C	2998	rs246521	unconditioned	6.24995e-59	0.863215	9.47327e-60	0.130835	0.00595055	134.02	OID30570	no_MHC	UKB
120061	rs3212670	5	52339843	ITGA2	ENSG00000164171	depression_Als_ukb_included	C	2998	rs25827	unconditioned	4.99279e-05	0.857776	7.56775e-06	0.130004	0.0121627	9.90493	OID30570	no_MHC	UKB
120062	rs3212670	5	52339843	ITGA2	ENSG00000164171	depression_Als_ukb_included	C	3028	rs3212527	unconditioned	2.76418e-54	0.866402	4.19369e-55	0.131444	0.00215317	123.323	OID30570	no_MHC	UKB
120063	rs3212670	5	52339843	ITGA2	ENSG00000164171	depression_Als_ukb_included	C	3000	rs41308844	unconditioned	1.1944e-21	0.864782	1.81053e-22	0.131083	0.00413418	48.1766	OID30570	no_MHC	UKB
120064	rs3212670	5	52339843	ITGA2	ENSG00000164171	depression_Als_ukb_included	C	3006	rs6450097	unconditioned	3.221e-13	0.866162	4.88293e-14	0.131305	0.00253318	28.7639	OID30570	no_MHC	UKB
120065	rs3212670	5	52339843	ITGA2	ENSG00000164171	depression_Als_ukb_included	C	3033	rs664240	unconditioned	0.0118081	0.850863	0.00179087	0.129039	0.00649827	4.43897	OID30570	no_MHC	UKB
120066	rs3212670	5	52339843	ITGA2	ENSG00000164171	depression_Als_ukb_included	C	3000	rs7718758	unconditioned	4.6412e-08	0.865227	7.03498e-09	0.131145	0.00362847	16.8857	OID30570	no_MHC	UKB
120067	rs3212670	5	52339843	ITGA2	ENSG00000164171	depression_Als_ukb_included	C	2999	rs79380966	unconditioned	0.00815867	0.856483	0.00123667	0.12982	0.00430256	4.80867	OID30570	no_MHC	UKB
120068	rs3212670	5	52339843	ITGA2	ENSG00000164171	depression_Als_ukb_included	C	2999	rs79514763	unconditioned	6.76103e-06	0.864749	1.02483e-06	0.131073	0.00417043	11.9043	OID30570	no_MHC	UKB
120069	rs3212670	5	52339843	ITGA2	ENSG00000164171	depression_Als_ukb_included	C	3000	rs79640780	unconditioned	0.000606829	0.865128	9.19834e-05	0.131133	0.00303968	7.40726	OID30570	no_MHC	UKB
120070	rs3212670	5	52339843	ITGA2	ENSG00000164171	depression_Als_ukb_included	C	2999	rs9687256	unconditioned	0.000140232	0.860618	2.12561e-05	0.130442	0.00877888	8.87221	OID30570	no_MHC	UKB
120071	rs3212670	5	52339843	ITGA2	ENSG00000164171	schizophrenia	C	3434	unconditioned	unconditioned	0	0.857595	0	0.137635	0.00476994	2899.53	OID30570	no_MHC	UKB
120072	rs3212670	5	52339843	ITGA2	ENSG00000164171	schizophrenia	C	3129	rs10058715	unconditioned	3.65823e-278	0.860859	5.52584e-279	0.130026	0.00911501	638.822	OID30570	no_MHC	UKB
120073	rs3212670	5	52339843	ITGA2	ENSG00000164171	schizophrenia	C	3032	rs10068022	unconditioned	6.6334e-06	0.866189	9.95617e-07	0.130004	0.00379922	11.9234	OID30570	no_MHC	UKB
120074	rs3212670	5	52339843	ITGA2	ENSG00000164171	schizophrenia	C	3032	rs11750600	unconditioned	3.18007e-08	0.863486	4.77301e-09	0.129595	0.00691827	17.2638	OID30570	no_MHC	UKB
120075	rs3212670	5	52339843	ITGA2	ENSG00000164171	schizophrenia	C	3033	rs12152867	unconditioned	4.23222e-07	0.862014	6.35263e-08	0.129381	0.00860455	14.6754	OID30570	no_MHC	UKB
120076	rs3212670	5	52339843	ITGA2	ENSG00000164171	schizophrenia	C	3052	rs13171311	unconditioned	2.47912e-12	0.850399	3.73325e-13	0.128038	0.0215627	26.7231	OID30570	no_MHC	UKB
120077	rs3212670	5	52339843	ITGA2	ENSG00000164171	schizophrenia	C	3034	rs1363191	unconditioned	5.05777e-47	0.864312	7.59198e-48	0.129732	0.00595565	106.601	OID30570	no_MHC	UKB
120078	rs3212670	5	52339843	ITGA2	ENSG00000164171	schizophrenia	C	3034	rs137955465	unconditioned	7.44969e-06	0.845921	1.11872e-06	0.127005	0.027066	11.8073	OID30570	no_MHC	UKB
120079	rs3212670	5	52339843	ITGA2	ENSG00000164171	schizophrenia	C	3033	rs138411681	unconditioned	4.0012e-16	0.836642	6.00728e-17	0.125573	0.037785	35.4548	OID30570	no_MHC	UKB
120080	rs3212670	5	52339843	ITGA2	ENSG00000164171	schizophrenia	C	3033	rs148760488	unconditioned	0.000300443	0.861317	4.50972e-05	0.129276	0.00906154	8.11025	OID30570	no_MHC	UKB
120081	rs3212670	5	52339843	ITGA2	ENSG00000164171	schizophrenia	C	3033	rs150287894	unconditioned	6.40818e-53	0.852049	9.61965e-54	0.127885	0.0200661	120.179	OID30570	no_MHC	UKB
120082	rs3212670	5	52339843	ITGA2	ENSG00000164171	schizophrenia	C	3033	rs16880908	unconditioned	3.09339e-23	0.854779	4.64353e-24	0.128295	0.0169261	51.8302	OID30570	no_MHC	UKB
120083	rs3212670	5	52339843	ITGA2	ENSG00000164171	schizophrenia	C	3032	rs187764017	unconditioned	0.00583196	0.856139	0.000875328	0.128491	0.00866321	5.1444	OID30570	no_MHC	UKB
120084	rs3212670	5	52339843	ITGA2	ENSG00000164171	schizophrenia	C	3032	rs246521	unconditioned	6.26541e-59	0.865361	9.40386e-60	0.129879	0.00475982	134.017	OID30570	no_MHC	UKB
120085	rs3212670	5	52339843	ITGA2	ENSG00000164171	schizophrenia	C	3032	rs25827	unconditioned	4.73954e-05	0.814283	7.11366e-06	0.122154	0.0635089	9.95698	OID30570	no_MHC	UKB
120086	rs3212670	5	52339843	ITGA2	ENSG00000164171	schizophrenia	C	3063	rs3212527	unconditioned	2.76227e-54	0.865794	4.1504e-55	0.130084	0.00412186	123.324	OID30570	no_MHC	UKB
120087	rs3212670	5	52339843	ITGA2	ENSG00000164171	schizophrenia	C	3034	rs41308844	unconditioned	1.1821e-21	0.855887	1.77485e-22	0.128491	0.0156216	48.187	OID30570	no_MHC	UKB
120088	rs3212670	5	52339843	ITGA2	ENSG00000164171	schizophrenia	C	3040	rs6450097	unconditioned	3.19972e-13	0.860399	4.80648e-14	0.129235	0.0103665	28.7705	OID30570	no_MHC	UKB
120089	rs3212670	5	52339843	ITGA2	ENSG00000164171	schizophrenia	C	3067	rs664240	unconditioned	0.00978073	0.845718	0.00147001	0.127093	0.0159382	4.62734	OID30570	no_MHC	UKB
120090	rs3212670	5	52339843	ITGA2	ENSG00000164171	schizophrenia	C	3035	rs7718758	unconditioned	4.53507e-08	0.845454	6.81006e-09	0.126929	0.0276164	16.9088	OID30570	no_MHC	UKB
120091	rs3212670	5	52339843	ITGA2	ENSG00000164171	schizophrenia	C	3033	rs79380966	unconditioned	0.0079941	0.841938	0.00120008	0.12637	0.0224986	4.82905	OID30570	no_MHC	UKB
120092	rs3212670	5	52339843	ITGA2	ENSG00000164171	schizophrenia	C	3033	rs79514763	unconditioned	6.7329e-06	0.861091	1.01063e-06	0.129243	0.00965915	11.9085	OID30570	no_MHC	UKB
120093	rs3212670	5	52339843	ITGA2	ENSG00000164171	schizophrenia	C	3034	rs79640780	unconditioned	0.000593535	0.846192	8.91213e-05	0.127032	0.0260931	7.42941	OID30570	no_MHC	UKB
120094	rs3212670	5	52339843	ITGA2	ENSG00000164171	schizophrenia	C	3033	rs9687256	unconditioned	0.000140042	0.859728	2.10201e-05	0.129033	0.011078	8.87357	OID30570	no_MHC	UKB
120095	rs574051666	5	52442751	ITGA2	ENSG00000164171	anxiety_pgc_2026	C	3279	unconditioned	unconditioned	0	0.971622	0	0.0256693	0.00270836	2899.4	OID30570	no_MHC	UKB
120096	rs574051666	5	52442751	ITGA2	ENSG00000164171	anxiety_pgc_2026	C	3027	rs10058715	unconditioned	4.12108e-278	0.970501	9.28379e-280	0.0218554	0.00764399	638.703	OID30570	no_MHC	UKB
120097	rs574051666	5	52442751	ITGA2	ENSG00000164171	anxiety_pgc_2026	C	2930	rs10068022	unconditioned	7.47414e-06	0.97611	1.63222e-07	0.0213139	0.0025687	11.8041	OID30570	no_MHC	UKB
120098	rs574051666	5	52442751	ITGA2	ENSG00000164171	anxiety_pgc_2026	C	2930	rs11750600	unconditioned	3.59098e-08	0.97601	7.84205e-10	0.0213116	0.00267877	17.1423	OID30570	no_MHC	UKB
120099	rs574051666	5	52442751	ITGA2	ENSG00000164171	anxiety_pgc_2026	C	2931	rs12152867	unconditioned	4.77815e-07	0.973061	1.04374e-08	0.0212499	0.0056889	14.554	OID30570	no_MHC	UKB
120100	rs574051666	5	52442751	ITGA2	ENSG00000164171	anxiety_pgc_2026	C	2931	rs13171311	unconditioned	8.22696e-10	0.965739	1.79774e-11	0.02109	0.0131709	20.9184	OID30570	no_MHC	UKB
120101	rs574051666	5	52442751	ITGA2	ENSG00000164171	anxiety_pgc_2026	C	2932	rs1363191	unconditioned	5.67517e-47	0.971932	1.24016e-48	0.0212322	0.00683556	106.485	OID30570	no_MHC	UKB
120102	rs574051666	5	52442751	ITGA2	ENSG00000164171	anxiety_pgc_2026	C	2932	rs137955465	unconditioned	8.52259e-06	0.967338	1.86302e-07	0.0211343	0.0115187	11.6728	OID30570	no_MHC	UKB
120103	rs574051666	5	52442751	ITGA2	ENSG00000164171	anxiety_pgc_2026	C	2931	rs138411681	unconditioned	4.64233e-16	0.970535	1.0142e-17	0.0211948	0.00827016	35.3061	OID30570	no_MHC	UKB
120104	rs574051666	5	52442751	ITGA2	ENSG00000164171	anxiety_pgc_2026	C	2931	rs148760488	unconditioned	0.000338547	0.971629	7.39563e-06	0.0212186	0.00680683	7.99085	OID30570	no_MHC	UKB
120105	rs574051666	5	52442751	ITGA2	ENSG00000164171	anxiety_pgc_2026	C	2931	rs150287894	unconditioned	7.1376e-53	0.947279	1.56114e-54	0.0206869	0.0320339	120.072	OID30570	no_MHC	UKB
120106	rs574051666	5	52442751	ITGA2	ENSG00000164171	anxiety_pgc_2026	C	2931	rs16880908	unconditioned	3.51144e-23	0.969457	7.67175e-25	0.0211712	0.00937155	51.7034	OID30570	no_MHC	UKB
120107	rs574051666	5	52442751	ITGA2	ENSG00000164171	anxiety_pgc_2026	C	2930	rs187764017	unconditioned	0.00634137	0.964981	0.000138484	0.021066	0.00747323	5.06066	OID30570	no_MHC	UKB
120108	rs574051666	5	52442751	ITGA2	ENSG00000164171	anxiety_pgc_2026	C	2930	rs246521	unconditioned	7.08114e-59	0.976111	1.5464e-60	0.0213139	0.00257532	133.895	OID30570	no_MHC	UKB
120109	rs574051666	5	52442751	ITGA2	ENSG00000164171	anxiety_pgc_2026	C	2930	rs25827	unconditioned	5.64294e-05	0.969506	1.23232e-06	0.021163	0.00927315	9.78252	OID30570	no_MHC	UKB
120110	rs574051666	5	52442751	ITGA2	ENSG00000164171	anxiety_pgc_2026	C	2959	rs3212527	unconditioned	3.11367e-54	0.97584	6.82456e-56	0.0213857	0.00277438	123.204	OID30570	no_MHC	UKB
120111	rs574051666	5	52442751	ITGA2	ENSG00000164171	anxiety_pgc_2026	C	2932	rs41308844	unconditioned	1.3381e-21	0.970167	2.92415e-23	0.0211924	0.0086404	48.063	OID30570	no_MHC	UKB
120112	rs574051666	5	52442751	ITGA2	ENSG00000164171	anxiety_pgc_2026	C	2938	rs6450097	unconditioned	3.62259e-13	0.974856	7.92398e-15	0.02132	0.00382438	28.6464	OID30570	no_MHC	UKB
120113	rs574051666	5	52442751	ITGA2	ENSG00000164171	anxiety_pgc_2026	C	2962	rs664240	unconditioned	0.0132188	0.954861	0.000289898	0.0209301	0.0107004	4.32612	OID30570	no_MHC	UKB
120114	rs574051666	5	52442751	ITGA2	ENSG00000164171	anxiety_pgc_2026	C	2933	rs7718758	unconditioned	5.2016e-08	0.970094	1.13632e-09	0.0211835	0.00872211	16.7717	OID30570	no_MHC	UKB
120115	rs574051666	5	52442751	ITGA2	ENSG00000164171	anxiety_pgc_2026	C	2931	rs79380966	unconditioned	0.00880874	0.963721	0.000192423	0.0210458	0.00623244	4.73201	OID30570	no_MHC	UKB
120116	rs574051666	5	52442751	ITGA2	ENSG00000164171	anxiety_pgc_2026	C	2931	rs79514763	unconditioned	7.61827e-06	0.97462	1.66401e-07	0.021284	0.00408804	11.785	OID30570	no_MHC	UKB
120117	rs574051666	5	52442751	ITGA2	ENSG00000164171	anxiety_pgc_2026	C	2932	rs79640780	unconditioned	0.000678013	0.971694	1.48156e-05	0.0212266	0.00638627	7.29634	OID30570	no_MHC	UKB
120118	rs574051666	5	52442751	ITGA2	ENSG00000164171	anxiety_pgc_2026	C	2931	rs9687256	unconditioned	0.000158378	0.972151	3.45951e-06	0.0212286	0.00645823	8.75053	OID30570	no_MHC	UKB
120119	rs574051666	5	52442751	ITGA2	ENSG00000164171	bipolar	C	3432	unconditioned	unconditioned	0	0.844211	0	0.150819	0.00496922	2899.54	OID30570	no_MHC	UKB
120120	rs574051666	5	52442751	ITGA2	ENSG00000164171	bipolar	C	3131	rs10058715	unconditioned	3.78909e-278	0.891702	4.27053e-279	0.100492	0.00780577	638.787	OID30570	no_MHC	UKB
120121	rs574051666	5	52442751	ITGA2	ENSG00000164171	bipolar	C	3034	rs10068022	unconditioned	6.85132e-06	0.894856	7.66628e-07	0.100125	0.00501182	11.8911	OID30570	no_MHC	UKB
120122	rs574051666	5	52442751	ITGA2	ENSG00000164171	bipolar	C	3034	rs11750600	unconditioned	3.28593e-08	0.893129	3.67679e-09	0.0999296	0.00694183	17.231	OID30570	no_MHC	UKB
120123	rs574051666	5	52442751	ITGA2	ENSG00000164171	bipolar	C	3035	rs12152867	unconditioned	4.29153e-07	0.873976	4.80339e-08	0.0977934	0.0282304	14.6615	OID30570	no_MHC	UKB
120124	rs574051666	5	52442751	ITGA2	ENSG00000164171	bipolar	C	3054	rs13171311	unconditioned	2.54635e-12	0.872915	2.86573e-13	0.0982115	0.0288736	26.6964	OID30570	no_MHC	UKB
120125	rs574051666	5	52442751	ITGA2	ENSG00000164171	bipolar	C	3036	rs1363191	unconditioned	5.20765e-47	0.891848	5.82807e-48	0.0998016	0.00835038	106.571	OID30570	no_MHC	UKB
120126	rs574051666	5	52442751	ITGA2	ENSG00000164171	bipolar	C	3036	rs137955465	unconditioned	7.72985e-06	0.877319	8.65491e-07	0.0982066	0.0244662	11.7704	OID30570	no_MHC	UKB
120127	rs574051666	5	52442751	ITGA2	ENSG00000164171	bipolar	C	3035	rs138411681	unconditioned	3.71965e-16	0.777584	4.16858e-17	0.0870077	0.135408	35.5277	OID30570	no_MHC	UKB
120128	rs574051666	5	52442751	ITGA2	ENSG00000164171	bipolar	C	3035	rs148760488	unconditioned	0.000310154	0.890242	3.4708e-05	0.0996135	0.00979957	8.07844	OID30570	no_MHC	UKB
120129	rs574051666	5	52442751	ITGA2	ENSG00000164171	bipolar	C	3035	rs150287894	unconditioned	6.55543e-53	0.869607	7.33769e-54	0.0973046	0.033088	120.157	OID30570	no_MHC	UKB
120130	rs574051666	5	52442751	ITGA2	ENSG00000164171	bipolar	C	3035	rs16880908	unconditioned	3.21424e-23	0.887327	3.59706e-24	0.0992874	0.0133857	51.7919	OID30570	no_MHC	UKB
120131	rs574051666	5	52442751	ITGA2	ENSG00000164171	bipolar	C	3034	rs187764017	unconditioned	0.0057596	0.87701	0.00064447	0.0981145	0.0184711	5.15689	OID30570	no_MHC	UKB
120132	rs574051666	5	52442751	ITGA2	ENSG00000164171	bipolar	C	3034	rs246521	unconditioned	6.48873e-59	0.894444	7.26056e-60	0.100078	0.00547773	133.982	OID30570	no_MHC	UKB
120133	rs574051666	5	52442751	ITGA2	ENSG00000164171	bipolar	C	3034	rs25827	unconditioned	5.13779e-05	0.882722	5.74893e-06	0.0987536	0.0184676	9.8763	OID30570	no_MHC	UKB
120134	rs574051666	5	52442751	ITGA2	ENSG00000164171	bipolar	C	3065	rs3212527	unconditioned	2.85697e-54	0.895507	3.20109e-55	0.100333	0.00416001	123.29	OID30570	no_MHC	UKB
120135	rs574051666	5	52442751	ITGA2	ENSG00000164171	bipolar	C	3036	rs41308844	unconditioned	1.2297e-21	0.89157	1.37621e-22	0.0997706	0.00865965	48.1475	OID30570	no_MHC	UKB
120136	rs574051666	5	52442751	ITGA2	ENSG00000164171	bipolar	C	3042	rs6450097	unconditioned	3.12077e-13	0.839831	3.51061e-14	0.0944082	0.0657607	28.7955	OID30570	no_MHC	UKB
120137	rs574051666	5	52442751	ITGA2	ENSG00000164171	bipolar	C	3069	rs664240	unconditioned	0.00993482	0.86601	0.00111469	0.0971405	0.0258003	4.61171	OID30570	no_MHC	UKB
120138	rs574051666	5	52442751	ITGA2	ENSG00000164171	bipolar	C	3037	rs7718758	unconditioned	4.76614e-08	0.888879	5.33376e-09	0.0994622	0.0116587	16.8591	OID30570	no_MHC	UKB
120139	rs574051666	5	52442751	ITGA2	ENSG00000164171	bipolar	C	3035	rs79380966	unconditioned	0.0079791	0.875921	0.000892935	0.0980064	0.0172006	4.83093	OID30570	no_MHC	UKB
120140	rs574051666	5	52442751	ITGA2	ENSG00000164171	bipolar	C	3035	rs79514763	unconditioned	6.95095e-06	0.889274	7.77863e-07	0.0995052	0.0112134	11.8766	OID30570	no_MHC	UKB
120141	rs574051666	5	52442751	ITGA2	ENSG00000164171	bipolar	C	3036	rs79640780	unconditioned	0.000619865	0.888436	6.93749e-05	0.0994217	0.0114532	7.38601	OID30570	no_MHC	UKB
120142	rs574051666	5	52442751	ITGA2	ENSG00000164171	bipolar	C	3035	rs9687256	unconditioned	0.000144074	0.884727	1.61224e-05	0.0989881	0.0161246	8.84518	OID30570	no_MHC	UKB
120143	rs574051666	5	52442751	ITGA2	ENSG00000164171	bipolar_noukb	C	3430	unconditioned	unconditioned	0	0.837003	0	0.15807	0.00492771	2899.55	OID30570	no_MHC	UKB
120144	rs574051666	5	52442751	ITGA2	ENSG00000164171	bipolar_noukb	C	3130	rs10058715	unconditioned	3.78748e-278	0.891501	4.28622e-279	0.100882	0.00761681	638.787	OID30570	no_MHC	UKB
120145	rs574051666	5	52442751	ITGA2	ENSG00000164171	bipolar_noukb	C	3033	rs10068022	unconditioned	6.85e-06	0.894668	7.69808e-07	0.100539	0.00478601	11.8913	OID30570	no_MHC	UKB
120146	rs574051666	5	52442751	ITGA2	ENSG00000164171	bipolar_noukb	C	3033	rs11750600	unconditioned	3.28284e-08	0.892275	3.68928e-09	0.100267	0.00745818	17.232	OID30570	no_MHC	UKB
120147	rs574051666	5	52442751	ITGA2	ENSG00000164171	bipolar_noukb	C	3034	rs12152867	unconditioned	4.27873e-07	0.871362	4.80997e-08	0.0979243	0.0307127	14.6644	OID30570	no_MHC	UKB
120148	rs574051666	5	52442751	ITGA2	ENSG00000164171	bipolar_noukb	C	3053	rs13171311	unconditioned	2.54509e-12	0.872545	2.87669e-13	0.0985938	0.0288614	26.6969	OID30570	no_MHC	UKB
120149	rs574051666	5	52442751	ITGA2	ENSG00000164171	bipolar_noukb	C	3035	rs1363191	unconditioned	5.20634e-47	0.891632	5.85188e-48	0.10021	0.00815764	106.572	OID30570	no_MHC	UKB
120150	rs574051666	5	52442751	ITGA2	ENSG00000164171	bipolar_noukb	C	3035	rs137955465	unconditioned	7.76029e-06	0.880795	8.72535e-07	0.0990128	0.0201833	11.7665	OID30570	no_MHC	UKB
120151	rs574051666	5	52442751	ITGA2	ENSG00000164171	bipolar_noukb	C	3034	rs138411681	unconditioned	3.88951e-16	0.81312	4.37562e-17	0.091379	0.0955009	35.4831	OID30570	no_MHC	UKB
120152	rs574051666	5	52442751	ITGA2	ENSG00000164171	bipolar_noukb	C	3034	rs148760488	unconditioned	0.000309717	0.888981	3.481e-05	0.0999042	0.0107703	8.07985	OID30570	no_MHC	UKB
120153	rs574051666	5	52442751	ITGA2	ENSG00000164171	bipolar_noukb	C	3034	rs150287894	unconditioned	6.50212e-53	0.862738	7.31017e-54	0.0969551	0.040307	120.165	OID30570	no_MHC	UKB
120154	rs574051666	5	52442751	ITGA2	ENSG00000164171	bipolar_noukb	C	3034	rs16880908	unconditioned	3.2098e-23	0.886139	3.60771e-24	0.0995849	0.0142765	51.7932	OID30570	no_MHC	UKB
120155	rs574051666	5	52442751	ITGA2	ENSG00000164171	bipolar_noukb	C	3033	rs187764017	unconditioned	0.00575563	0.876393	0.000646822	0.098471	0.0187331	5.15758	OID30570	no_MHC	UKB
120156	rs574051666	5	52442751	ITGA2	ENSG00000164171	bipolar_noukb	C	3033	rs246521	unconditioned	6.4865e-59	0.894139	7.28958e-60	0.100479	0.00538194	133.983	OID30570	no_MHC	UKB
120157	rs574051666	5	52442751	ITGA2	ENSG00000164171	bipolar_noukb	C	3033	rs25827	unconditioned	5.1151e-05	0.878825	5.74838e-06	0.0987406	0.0223777	9.88073	OID30570	no_MHC	UKB
120158	rs574051666	5	52442751	ITGA2	ENSG00000164171	bipolar_noukb	C	3064	rs3212527	unconditioned	2.85563e-54	0.895084	3.21339e-55	0.100718	0.00419838	123.29	OID30570	no_MHC	UKB
120159	rs574051666	5	52442751	ITGA2	ENSG00000164171	bipolar_noukb	C	3035	rs41308844	unconditioned	1.22876e-21	0.890891	1.38114e-22	0.100128	0.00898069	48.1483	OID30570	no_MHC	UKB
120160	rs574051666	5	52442751	ITGA2	ENSG00000164171	bipolar_noukb	C	3041	rs6450097	unconditioned	3.17071e-13	0.853262	3.57777e-14	0.09623	0.0505077	28.7796	OID30570	no_MHC	UKB
120161	rs574051666	5	52442751	ITGA2	ENSG00000164171	bipolar_noukb	C	3068	rs664240	unconditioned	0.00995031	0.867358	0.00112125	0.0977141	0.0238566	4.61015	OID30570	no_MHC	UKB
120162	rs574051666	5	52442751	ITGA2	ENSG00000164171	bipolar_noukb	C	3036	rs7718758	unconditioned	4.76071e-08	0.887867	5.35081e-09	0.0997797	0.0123532	16.8603	OID30570	no_MHC	UKB
120163	rs574051666	5	52442751	ITGA2	ENSG00000164171	bipolar_noukb	C	3034	rs79380966	unconditioned	0.00797954	0.87596	0.000896846	0.0984353	0.0167282	4.83087	OID30570	no_MHC	UKB
120164	rs574051666	5	52442751	ITGA2	ENSG00000164171	bipolar_noukb	C	3034	rs79514763	unconditioned	6.94753e-06	0.888825	7.80857e-07	0.0998867	0.011281	11.8771	OID30570	no_MHC	UKB
120165	rs574051666	5	52442751	ITGA2	ENSG00000164171	bipolar_noukb	C	3035	rs79640780	unconditioned	0.000618602	0.886614	6.95363e-05	0.0996501	0.0130481	7.38805	OID30570	no_MHC	UKB
120166	rs574051666	5	52442751	ITGA2	ENSG00000164171	bipolar_noukb	C	3034	rs9687256	unconditioned	0.000144237	0.885721	1.62107e-05	0.0995309	0.0145877	8.84405	OID30570	no_MHC	UKB
120167	rs574051666	5	52442751	ITGA2	ENSG00000164171	depression_Als_noukb_included	C	3284	unconditioned	unconditioned	0	0.95254	0	0.0438447	0.00361509	2899.42	OID30570	no_MHC	UKB
120168	rs574051666	5	52442751	ITGA2	ENSG00000164171	depression_Als_noukb_included	C	3054	rs10058715	unconditioned	4.06364e-278	0.955917	1.70914e-279	0.0402013	0.00388127	638.717	OID30570	no_MHC	UKB
120169	rs574051666	5	52442751	ITGA2	ENSG00000164171	depression_Als_noukb_included	C	2957	rs10068022	unconditioned	7.29149e-06	0.952371	3.03793e-07	0.0396717	0.00794989	11.8288	OID30570	no_MHC	UKB
120170	rs574051666	5	52442751	ITGA2	ENSG00000164171	depression_Als_noukb_included	C	2957	rs11750600	unconditioned	3.52364e-08	0.957746	1.46809e-09	0.0399012	0.00235247	17.1612	OID30570	no_MHC	UKB
120171	rs574051666	5	52442751	ITGA2	ENSG00000164171	depression_Als_noukb_included	C	2958	rs12152867	unconditioned	4.68339e-07	0.953794	1.95161e-08	0.0397389	0.00646659	14.5741	OID30570	no_MHC	UKB
120172	rs574051666	5	52442751	ITGA2	ENSG00000164171	depression_Als_noukb_included	C	2957	rs13171311	unconditioned	3.83429e-06	0.950934	1.59752e-07	0.0396103	0.0094515	12.4715	OID30570	no_MHC	UKB
120173	rs574051666	5	52442751	ITGA2	ENSG00000164171	depression_Als_noukb_included	C	2959	rs1363191	unconditioned	5.58852e-47	0.957055	2.32876e-48	0.0398778	0.00306699	106.501	OID30570	no_MHC	UKB
120174	rs574051666	5	52442751	ITGA2	ENSG00000164171	depression_Als_noukb_included	C	2959	rs137955465	unconditioned	8.35037e-06	0.947687	3.48138e-07	0.0394975	0.012807	11.6932	OID30570	no_MHC	UKB
120175	rs574051666	5	52442751	ITGA2	ENSG00000164171	depression_Als_noukb_included	C	2958	rs138411681	unconditioned	4.53621e-16	0.948214	1.89056e-17	0.0395064	0.0122801	35.3293	OID30570	no_MHC	UKB
120176	rs574051666	5	52442751	ITGA2	ENSG00000164171	depression_Als_noukb_included	C	2958	rs148760488	unconditioned	0.000332394	0.953817	1.3851e-05	0.0397398	0.00609712	8.00919	OID30570	no_MHC	UKB
120177	rs574051666	5	52442751	ITGA2	ENSG00000164171	depression_Als_noukb_included	C	2957	rs150287894	unconditioned	2.91792e-47	0.945651	1.21572e-48	0.0393847	0.0149638	107.151	OID30570	no_MHC	UKB
120178	rs574051666	5	52442751	ITGA2	ENSG00000164171	depression_Als_noukb_included	C	2958	rs16880908	unconditioned	3.15807e-23	0.871734	1.31911e-24	0.0363199	0.0919461	51.8095	OID30570	no_MHC	UKB
120179	rs574051666	5	52442751	ITGA2	ENSG00000164171	depression_Als_noukb_included	C	2957	rs187764017	unconditioned	0.0062492	0.949503	0.000260367	0.0395557	0.00443201	5.0753	OID30570	no_MHC	UKB
120180	rs574051666	5	52442751	ITGA2	ENSG00000164171	depression_Als_noukb_included	C	2957	rs246521	unconditioned	6.93912e-59	0.956523	2.89112e-60	0.039849	0.00362756	133.915	OID30570	no_MHC	UKB
120181	rs574051666	5	52442751	ITGA2	ENSG00000164171	depression_Als_noukb_included	C	2957	rs25827	unconditioned	5.89774e-05	0.930507	2.45723e-06	0.038738	0.0306939	9.73836	OID30570	no_MHC	UKB
120182	rs574051666	5	52442751	ITGA2	ENSG00000164171	depression_Als_noukb_included	C	2987	rs3212527	unconditioned	3.04822e-54	0.955367	1.27374e-55	0.0399166	0.00471674	123.225	OID30570	no_MHC	UKB
120183	rs574051666	5	52442751	ITGA2	ENSG00000164171	depression_Als_noukb_included	C	2959	rs41308844	unconditioned	1.30822e-21	0.948489	5.45501e-23	0.0395381	0.0119733	48.0856	OID30570	no_MHC	UKB
120184	rs574051666	5	52442751	ITGA2	ENSG00000164171	depression_Als_noukb_included	C	2965	rs6450097	unconditioned	3.55239e-13	0.956002	1.4812e-14	0.0398572	0.00414058	28.666	OID30570	no_MHC	UKB
120185	rs574051666	5	52442751	ITGA2	ENSG00000164171	depression_Als_noukb_included	C	2992	rs664240	unconditioned	0.0146264	0.924829	0.000610781	0.0385984	0.021335	4.22493	OID30570	no_MHC	UKB
120186	rs574051666	5	52442751	ITGA2	ENSG00000164171	depression_Als_noukb_included	C	2960	rs7718758	unconditioned	5.10863e-08	0.952749	2.12885e-09	0.039695	0.00755619	16.7897	OID30570	no_MHC	UKB
120187	rs574051666	5	52442751	ITGA2	ENSG00000164171	depression_Als_noukb_included	C	2958	rs79380966	unconditioned	0.00865869	0.94487	0.000360816	0.0393669	0.00674398	4.74919	OID30570	no_MHC	UKB
120188	rs574051666	5	52442751	ITGA2	ENSG00000164171	depression_Als_noukb_included	C	2958	rs79514763	unconditioned	7.46055e-06	0.954497	3.10881e-07	0.0397682	0.00572691	11.8059	OID30570	no_MHC	UKB
120189	rs574051666	5	52442751	ITGA2	ENSG00000164171	depression_Als_noukb_included	C	2959	rs79640780	unconditioned	0.000664863	0.952808	2.77106e-05	0.0397049	0.00679503	7.31593	OID30570	no_MHC	UKB
120190	rs574051666	5	52442751	ITGA2	ENSG00000164171	depression_Als_noukb_included	C	2958	rs9687256	unconditioned	0.000155489	0.954195	6.47909e-06	0.0397545	0.00588863	8.76893	OID30570	no_MHC	UKB
120191	rs574051666	5	52442751	ITGA2	ENSG00000164171	depression_Als_ukb_included	C	3376	unconditioned	unconditioned	0	0.886515	0	0.108538	0.00494737	2899.49	OID30570	no_MHC	UKB
120192	rs574051666	5	52442751	ITGA2	ENSG00000164171	depression_Als_ukb_included	C	3101	rs10058715	unconditioned	3.78234e-278	0.889367	4.07794e-279	0.0958726	0.0147599	638.788	OID30570	no_MHC	UKB
120193	rs574051666	5	52442751	ITGA2	ENSG00000164171	depression_Als_ukb_included	C	3004	rs10068022	unconditioned	6.90898e-06	0.902449	7.35163e-07	0.0960253	0.00151825	11.8827	OID30570	no_MHC	UKB
120194	rs574051666	5	52442751	ITGA2	ENSG00000164171	depression_Als_ukb_included	C	3004	rs11750600	unconditioned	3.3164e-08	0.901469	3.52888e-09	0.09592	0.00261087	17.2218	OID30570	no_MHC	UKB
120195	rs574051666	5	52442751	ITGA2	ENSG00000164171	depression_Als_ukb_included	C	3005	rs12152867	unconditioned	4.41578e-07	0.89931	4.69894e-08	0.0956928	0.00499721	14.6329	OID30570	no_MHC	UKB
120196	rs574051666	5	52442751	ITGA2	ENSG00000164171	depression_Als_ukb_included	C	3005	rs13171311	unconditioned	6.74475e-11	0.895506	7.17758e-12	0.095288	0.00920616	23.4197	OID30570	no_MHC	UKB
120197	rs574051666	5	52442751	ITGA2	ENSG00000164171	depression_Als_ukb_included	C	3006	rs1363191	unconditioned	5.2547e-47	0.899871	5.59188e-48	0.0957569	0.00437219	106.562	OID30570	no_MHC	UKB
120198	rs574051666	5	52442751	ITGA2	ENSG00000164171	depression_Als_ukb_included	C	3006	rs137955465	unconditioned	7.91609e-06	0.898357	8.42433e-07	0.0955974	0.00603679	11.7466	OID30570	no_MHC	UKB
120199	rs574051666	5	52442751	ITGA2	ENSG00000164171	depression_Als_ukb_included	C	3005	rs138411681	unconditioned	4.3001e-16	0.898794	4.57587e-17	0.0956379	0.00556864	35.3827	OID30570	no_MHC	UKB
120200	rs574051666	5	52442751	ITGA2	ENSG00000164171	depression_Als_ukb_included	C	3005	rs148760488	unconditioned	0.000311213	0.893232	3.31192e-05	0.095046	0.0113779	8.07503	OID30570	no_MHC	UKB
120201	rs574051666	5	52442751	ITGA2	ENSG00000164171	depression_Als_ukb_included	C	3004	rs150287894	unconditioned	5.4095e-48	0.893237	5.75609e-49	0.0950349	0.0117282	108.836	OID30570	no_MHC	UKB
120202	rs574051666	5	52442751	ITGA2	ENSG00000164171	depression_Als_ukb_included	C	3005	rs16880908	unconditioned	3.07879e-23	0.849771	3.27821e-24	0.0904215	0.0598078	51.8349	OID30570	no_MHC	UKB
120203	rs574051666	5	52442751	ITGA2	ENSG00000164171	depression_Als_ukb_included	C	3004	rs187764017	unconditioned	0.00586319	0.892208	0.000623884	0.0949307	0.00637455	5.13906	OID30570	no_MHC	UKB
120204	rs574051666	5	52442751	ITGA2	ENSG00000164171	depression_Als_ukb_included	C	3004	rs246521	unconditioned	6.51631e-59	0.898236	6.9338e-60	0.0955723	0.00619196	133.978	OID30570	no_MHC	UKB
120205	rs574051666	5	52442751	ITGA2	ENSG00000164171	depression_Als_ukb_included	C	3004	rs25827	unconditioned	5.19393e-05	0.89235	5.5267e-06	0.0949396	0.0126526	9.86543	OID30570	no_MHC	UKB
120206	rs574051666	5	52442751	ITGA2	ENSG00000164171	depression_Als_ukb_included	C	3034	rs3212527	unconditioned	2.87667e-54	0.901688	3.06506e-55	0.0960714	0.00224086	123.283	OID30570	no_MHC	UKB
120207	rs574051666	5	52442751	ITGA2	ENSG00000164171	depression_Als_ukb_included	C	3006	rs41308844	unconditioned	1.24126e-21	0.899933	1.32092e-22	0.0957645	0.00430223	48.1382	OID30570	no_MHC	UKB
120208	rs574051666	5	52442751	ITGA2	ENSG00000164171	depression_Als_ukb_included	C	3012	rs6450097	unconditioned	3.34953e-13	0.901427	3.5649e-14	0.0959364	0.00263633	28.7248	OID30570	no_MHC	UKB
120209	rs574051666	5	52442751	ITGA2	ENSG00000164171	depression_Als_ukb_included	C	3039	rs664240	unconditioned	0.012171	0.885473	0.00129619	0.0942943	0.0067659	4.4087	OID30570	no_MHC	UKB
120210	rs574051666	5	52442751	ITGA2	ENSG00000164171	depression_Als_ukb_included	C	3006	rs7718758	unconditioned	4.82806e-08	0.900414	5.13755e-09	0.0958095	0.00377602	16.8462	OID30570	no_MHC	UKB
120211	rs574051666	5	52442751	ITGA2	ENSG00000164171	depression_Als_ukb_included	C	3005	rs79380966	unconditioned	0.00814744	0.891512	0.000866979	0.0948622	0.00461181	4.81005	OID30570	no_MHC	UKB
120212	rs574051666	5	52442751	ITGA2	ENSG00000164171	depression_Als_ukb_included	C	3005	rs79514763	unconditioned	7.03357e-06	0.899897	7.48454e-07	0.0957553	0.00434004	11.8648	OID30570	no_MHC	UKB
120213	rs574051666	5	52442751	ITGA2	ENSG00000164171	depression_Als_ukb_included	C	3006	rs79640780	unconditioned	0.000628154	0.90029	6.68443e-05	0.0958	0.00321532	7.37272	OID30570	no_MHC	UKB
120214	rs574051666	5	52442751	ITGA2	ENSG00000164171	depression_Als_ukb_included	C	3005	rs9687256	unconditioned	0.000145866	0.895431	1.55217e-05	0.0952744	0.0091331	8.83282	OID30570	no_MHC	UKB
120215	rs574051666	5	52442751	ITGA2	ENSG00000164171	schizophrenia	C	3432	unconditioned	unconditioned	0	0.87262	0	0.122526	0.00485351	2899.51	OID30570	no_MHC	UKB
120216	rs574051666	5	52442751	ITGA2	ENSG00000164171	schizophrenia	C	3127	rs10058715	unconditioned	3.72043e-278	0.875894	4.87797e-279	0.114832	0.00927417	638.805	OID30570	no_MHC	UKB
120217	rs574051666	5	52442751	ITGA2	ENSG00000164171	schizophrenia	C	3030	rs10068022	unconditioned	6.74862e-06	0.881412	8.78347e-07	0.114714	0.003866	11.9062	OID30570	no_MHC	UKB
120218	rs574051666	5	52442751	ITGA2	ENSG00000164171	schizophrenia	C	3030	rs11750600	unconditioned	3.23263e-08	0.878614	4.20733e-09	0.114346	0.00703946	17.2474	OID30570	no_MHC	UKB
120219	rs574051666	5	52442751	ITGA2	ENSG00000164171	schizophrenia	C	3031	rs12152867	unconditioned	4.30688e-07	0.877089	5.60593e-08	0.114155	0.00875505	14.6579	OID30570	no_MHC	UKB
120220	rs574051666	5	52442751	ITGA2	ENSG00000164171	schizophrenia	C	3050	rs13171311	unconditioned	2.52314e-12	0.865068	3.29642e-13	0.112997	0.0219347	26.7055	OID30570	no_MHC	UKB
120221	rs574051666	5	52442751	ITGA2	ENSG00000164171	schizophrenia	C	3032	rs1363191	unconditioned	5.13528e-47	0.879469	6.68439e-48	0.114471	0.00606008	106.585	OID30570	no_MHC	UKB
120222	rs574051666	5	52442751	ITGA2	ENSG00000164171	schizophrenia	C	3032	rs137955465	unconditioned	7.58074e-06	0.860434	9.87242e-07	0.112027	0.0275302	11.7899	OID30570	no_MHC	UKB
120223	rs574051666	5	52442751	ITGA2	ENSG00000164171	schizophrenia	C	3031	rs138411681	unconditioned	4.0698e-16	0.850836	5.29877e-17	0.110738	0.038426	35.4378	OID30570	no_MHC	UKB
120224	rs574051666	5	52442751	ITGA2	ENSG00000164171	schizophrenia	C	3031	rs148760488	unconditioned	0.000305329	0.876375	3.97424e-05	0.114062	0.00921813	8.09412	OID30570	no_MHC	UKB
120225	rs574051666	5	52442751	ITGA2	ENSG00000164171	schizophrenia	C	3031	rs150287894	unconditioned	6.53119e-53	0.866775	8.50202e-54	0.112813	0.0204129	120.16	OID30570	no_MHC	UKB
120226	rs574051666	5	52442751	ITGA2	ENSG00000164171	schizophrenia	C	3031	rs16880908	unconditioned	3.14977e-23	0.8696	4.10012e-24	0.11318	0.0172196	51.8121	OID30570	no_MHC	UKB
120227	rs574051666	5	52442751	ITGA2	ENSG00000164171	schizophrenia	C	3030	rs187764017	unconditioned	0.00572216	0.871284	0.000744752	0.113391	0.00885794	5.16341	OID30570	no_MHC	UKB
120228	rs574051666	5	52442751	ITGA2	ENSG00000164171	schizophrenia	C	3030	rs246521	unconditioned	6.38794e-59	0.880555	8.31405e-60	0.114601	0.0048434	133.998	OID30570	no_MHC	UKB
120229	rs574051666	5	52442751	ITGA2	ENSG00000164171	schizophrenia	C	3030	rs25827	unconditioned	4.81767e-05	0.827725	6.2703e-06	0.107666	0.0645551	9.94064	OID30570	no_MHC	UKB
120230	rs574051666	5	52442751	ITGA2	ENSG00000164171	schizophrenia	C	3061	rs3212527	unconditioned	2.81073e-54	0.881003	3.66277e-55	0.114803	0.00419426	123.306	OID30570	no_MHC	UKB
120231	rs574051666	5	52442751	ITGA2	ENSG00000164171	schizophrenia	C	3032	rs41308844	unconditioned	1.20098e-21	0.870747	1.56374e-22	0.11336	0.0158928	48.1712	OID30570	no_MHC	UKB
120232	rs574051666	5	52442751	ITGA2	ENSG00000164171	schizophrenia	C	3038	rs6450097	unconditioned	3.25307e-13	0.875417	4.23797e-14	0.114035	0.0105471	28.754	OID30570	no_MHC	UKB
120233	rs574051666	5	52442751	ITGA2	ENSG00000164171	schizophrenia	C	3065	rs664240	unconditioned	0.00987333	0.860532	0.00128706	0.112161	0.0161468	4.61792	OID30570	no_MHC	UKB
120234	rs574051666	5	52442751	ITGA2	ENSG00000164171	schizophrenia	C	3033	rs7718758	unconditioned	4.61102e-08	0.859951	6.00469e-09	0.111959	0.0280896	16.8922	OID30570	no_MHC	UKB
120235	rs574051666	5	52442751	ITGA2	ENSG00000164171	schizophrenia	C	3031	rs79380966	unconditioned	0.00781022	0.857262	0.00101674	0.111577	0.0223338	4.85232	OID30570	no_MHC	UKB
120236	rs574051666	5	52442751	ITGA2	ENSG00000164171	schizophrenia	C	3031	rs79514763	unconditioned	6.84842e-06	0.876134	8.91413e-07	0.114031	0.00982786	11.8915	OID30570	no_MHC	UKB
120237	rs574051666	5	52442751	ITGA2	ENSG00000164171	schizophrenia	C	3032	rs79640780	unconditioned	0.000600602	0.860803	7.82066e-05	0.112062	0.0264565	7.41758	OID30570	no_MHC	UKB
120238	rs574051666	5	52442751	ITGA2	ENSG00000164171	schizophrenia	C	3031	rs9687256	unconditioned	0.000142448	0.874726	1.8541e-05	0.113843	0.0112707	8.85653	OID30570	no_MHC	UKB
120239	rs11574938	16	30485393	ITGAL	ENSG00000005844	anxiety_pgc_2026	C	851	unconditioned	unconditioned	1.00554e-87	0.962068	3.6066e-89	0.0345032	0.00342916	200.319	OID30537	no_MHC	UKB
120240	rs11574938	16	30485393	ITGAL	ENSG00000005844	anxiety_pgc_2026	C	718	rs1064524	unconditioned	3.11703e-24	0.960975	9.84202e-26	0.030334	0.00869068	54.1252	OID30537	no_MHC	UKB
120241	rs11574938	16	30485393	ITGAL	ENSG00000005844	anxiety_pgc_2026	C	721	rs11574938	unconditioned	1.72351e-56	0.966047	5.44305e-58	0.0305054	0.00344783	128.4	OID30537	no_MHC	UKB
120242	rs11574938	16	30485393	ITGAL	ENSG00000005844	bipolar	C	936	unconditioned	unconditioned	2.45328e-88	0.330595	4.03949e-88	0.544221	0.125184	201.73	OID30537	no_MHC	UKB
120243	rs11574938	16	30485393	ITGAL	ENSG00000005844	bipolar	C	755	rs1064524	unconditioned	1.23204e-24	0.379992	1.99585e-24	0.615566	0.00444191	55.0534	OID30537	no_MHC	UKB
120244	rs11574938	16	30485393	ITGAL	ENSG00000005844	bipolar	C	759	rs11574938	unconditioned	3.59386e-57	0.332637	5.82788e-57	0.539283	0.12808	129.968	OID30537	no_MHC	UKB
120245	rs11574938	16	30485393	ITGAL	ENSG00000005844	bipolar_noukb	C	929	unconditioned	unconditioned	2.23363e-88	0.300994	4.23135e-88	0.570071	0.128934	201.824	OID30537	no_MHC	UKB
120246	rs11574938	16	30485393	ITGAL	ENSG00000005844	bipolar_noukb	C	751	rs1064524	unconditioned	1.1245e-24	0.346824	2.10448e-24	0.649071	0.00410491	55.1447	OID30537	no_MHC	UKB
120247	rs11574938	16	30485393	ITGAL	ENSG00000005844	bipolar_noukb	C	755	rs11574938	unconditioned	3.26567e-57	0.302261	6.11777e-57	0.566111	0.131628	130.064	OID30537	no_MHC	UKB
120248	rs11574938	16	30485393	ITGAL	ENSG00000005844	depression_Als_noukb_included	C	861	unconditioned	unconditioned	7.11571e-88	0.958884	2.89318e-89	0.0389851	0.0021309	200.665	OID30537	no_MHC	UKB
120249	rs11574938	16	30485393	ITGAL	ENSG00000005844	depression_Als_noukb_included	C	742	rs1064524	unconditioned	3.10264e-24	0.956935	1.14642e-25	0.0353507	0.00771477	54.1298	OID30537	no_MHC	UKB
120250	rs11574938	16	30485393	ITGAL	ENSG00000005844	depression_Als_noukb_included	C	746	rs11574938	unconditioned	1.03969e-56	0.962301	3.84205e-58	0.0355586	0.00214007	128.906	OID30537	no_MHC	UKB
120251	rs11574938	16	30485393	ITGAL	ENSG00000005844	depression_Als_ukb_included	C	920	unconditioned	unconditioned	5.00511e-88	0.674452	2.40786e-88	0.324464	0.00108335	201.017	OID30537	no_MHC	UKB
120252	rs11574938	16	30485393	ITGAL	ENSG00000005844	depression_Als_ukb_included	C	742	rs1064524	unconditioned	2.17079e-24	0.669473	1.02702e-24	0.31672	0.0138069	54.487	OID30537	no_MHC	UKB
120253	rs11574938	16	30485393	ITGAL	ENSG00000005844	depression_Als_ukb_included	C	746	rs11574938	unconditioned	7.32611e-57	0.678103	3.46596e-57	0.320808	0.00108902	129.256	OID30537	no_MHC	UKB
120254	rs11574938	16	30485393	ITGAL	ENSG00000005844	schizophrenia	C	940	unconditioned	unconditioned	4.20385e-96	5.66494e-09	7.42083e-88	1	5.50104e-10	219.612	OID30537	no_MHC	UKB
120255	rs11574938	16	30485393	ITGAL	ENSG00000005844	schizophrenia	C	753	rs1064524	rs3814883*	2.39642e-24	0.739101	5.87424e-26	0.0178743	0.243025	54.3881	OID30537	no_MHC	UKB
120256	rs11574938	16	30485393	ITGAL	ENSG00000005844	schizophrenia	C	750	rs1064524	unconditioned	1.8367e-32	5.66496e-09	3.24222e-24	1	3.88401e-08	73.0748	OID30537	no_MHC	UKB
120257	rs11574938	16	30485393	ITGAL	ENSG00000005844	schizophrenia	C	757	rs11574938	rs3814883*	1.04131e-56	0.96381	2.52455e-58	0.0233538	0.0128365	128.904	OID30537	no_MHC	UKB
120258	rs11574938	16	30485393	ITGAL	ENSG00000005844	schizophrenia	C	754	rs11574938	unconditioned	6.12055e-65	5.66496e-09	1.08042e-56	1	5.4989e-10	147.856	OID30537	no_MHC	UKB
120259	rs11574938	16	30485393	ITGAL	ENSG00000005844	schizophrenia	C	754	unconditioned	rs3814883*	7.15036e-88	1.75493e-89	0.963538	0.0236355	0.0128268	200.66	OID30537	no_MHC	UKB
120260	rs11150613	16	31357810	ITGAM	ENSG00000169896	anxiety_pgc_2026	C	1562	unconditioned	unconditioned	1.37516e-88	0.962251	4.7689e-90	0.0333655	0.00438362	202.309	OID21071	no_MHC	UKB
120261	rs11150613	16	31357810	ITGAM	ENSG00000169896	anxiety_pgc_2026	C	1380	rs11150613	unconditioned	4.22262e-70	0.969576	1.14291e-71	0.0262388	0.00418497	159.741	OID21071	no_MHC	UKB
120262	rs11150613	16	31357810	ITGAM	ENSG00000169896	anxiety_pgc_2026	C	1348	rs76468440	unconditioned	0.366453	0.5942	0.00987228	0.0159944	0.0134804	1.00389	OID21071	no_MHC	UKB
120263	rs11150613	16	31357810	ITGAM	ENSG00000169896	bipolar	C	1661	unconditioned	unconditioned	1.29947e-88	0.909329	1.20134e-89	0.0840591	0.00661192	202.366	OID21071	no_MHC	UKB
120264	rs11150613	16	31357810	ITGAM	ENSG00000169896	bipolar	C	1412	rs11150613	unconditioned	4.0617e-70	0.932629	2.6266e-71	0.0603037	0.00706755	159.779	OID21071	no_MHC	UKB
120265	rs11150613	16	31357810	ITGAM	ENSG00000169896	bipolar	C	1380	rs76468440	unconditioned	0.336152	0.564487	0.0216606	0.0363325	0.0413673	1.09019	OID21071	no_MHC	UKB
120266	rs11150613	16	31357810	ITGAM	ENSG00000169896	bipolar_noukb	C	1666	unconditioned	unconditioned	1.27928e-88	0.895196	1.40478e-89	0.0982956	0.00650864	202.381	OID21071	no_MHC	UKB
120267	rs11150613	16	31357810	ITGAM	ENSG00000169896	bipolar_noukb	C	1417	rs11150613	unconditioned	4.08519e-70	0.938022	2.39e-71	0.054871	0.00710665	159.774	OID21071	no_MHC	UKB
120268	rs11150613	16	31357810	ITGAM	ENSG00000169896	bipolar_noukb	C	1385	rs76468440	unconditioned	0.3381	0.570142	0.0197024	0.0331855	0.0388706	1.08441	OID21071	no_MHC	UKB
120269	rs11150613	16	31357810	ITGAM	ENSG00000169896	depression_Als_noukb_included	C	1569	unconditioned	unconditioned	1.40851e-88	0.985623	1.61958e-90	0.0113301	0.00304724	202.285	OID21071	no_MHC	UKB
120270	rs11150613	16	31357810	ITGAM	ENSG00000169896	depression_Als_noukb_included	C	1399	rs11150613	unconditioned	4.30722e-70	0.989007	3.31097e-72	0.00759912	0.00339434	159.721	OID21071	no_MHC	UKB
120271	rs11150613	16	31357810	ITGAM	ENSG00000169896	depression_Als_noukb_included	C	1367	rs76468440	unconditioned	0.367235	0.618996	0.0027855	0.00468882	0.00629484	1.00175	OID21071	no_MHC	UKB
120272	rs11150613	16	31357810	ITGAM	ENSG00000169896	depression_Als_ukb_included	C	1641	unconditioned	unconditioned	1.36837e-88	0.957548	5.82907e-90	0.0407885	0.00166346	202.314	OID21071	no_MHC	UKB
120273	rs11150613	16	31357810	ITGAM	ENSG00000169896	depression_Als_ukb_included	C	1398	rs11150613	unconditioned	4.31715e-70	0.991285	3.04541e-72	0.006991	0.00172371	159.718	OID21071	no_MHC	UKB
120274	rs11150613	16	31357810	ITGAM	ENSG00000169896	depression_Als_ukb_included	C	1367	rs76468440	unconditioned	0.369093	0.62211	0.00258347	0.0043526	0.00186081	0.996706	OID21071	no_MHC	UKB
120275	rs11150613	16	31357810	ITGAM	ENSG00000169896	schizophrenia	C	1659	unconditioned	unconditioned	1.25709e-88	0.879672	1.61911e-89	0.113293	0.00703476	202.399	OID21071	no_MHC	UKB
120276	rs11150613	16	31357810	ITGAM	ENSG00000169896	schizophrenia	C	1407	rs11150613	unconditioned	4.20936e-70	0.966537	1.12355e-71	0.0257909	0.00767198	159.744	OID21071	no_MHC	UKB
120277	rs11150613	16	31357810	ITGAM	ENSG00000169896	schizophrenia	C	1375	rs76468440	unconditioned	0.360923	0.608565	0.00953812	0.0160776	0.00489635	1.01909	OID21071	no_MHC	UKB
120278	rs2595391	2	187532373	ITGAV	ENSG00000138448	anxiety_pgc_2026	C	2128	unconditioned	unconditioned	1.36994e-81	0.936182	8.25813e-83	0.0564264	0.00739194	186.195	OID21416	no_MHC	UKB
120279	rs2595391	2	187532373	ITGAV	ENSG00000138448	anxiety_pgc_2026	C	1987	rs13426924	unconditioned	0.6725	0.279192	0.0316684	0.0131438	0.00349506	0.396753	OID21416	no_MHC	UKB
120280	rs2595391	2	187532373	ITGAV	ENSG00000138448	anxiety_pgc_2026	C	2005	rs2595391	unconditioned	2.81645e-50	0.947761	1.33079e-51	0.0447749	0.00746398	114.094	OID21416	no_MHC	UKB
120281	rs2595391	2	187532373	ITGAV	ENSG00000138448	anxiety_pgc_2026	C	2014	rs9333290	unconditioned	1.50338e-28	0.94765	7.11561e-30	0.0448455	0.00750436	64.0647	OID21416	no_MHC	UKB
120282	rs2595391	2	187532373	ITGAV	ENSG00000138448	bipolar	C	2172	unconditioned	unconditioned	1.38465e-81	0.946257	6.46418e-83	0.0441662	0.00957684	186.184	OID21416	no_MHC	UKB
120283	rs2595391	2	187532373	ITGAV	ENSG00000138448	bipolar	C	2015	rs13426924	unconditioned	0.674257	0.281579	0.0286097	0.0119442	0.00361039	0.394144	OID21416	no_MHC	UKB
120284	rs2595391	2	187532373	ITGAV	ENSG00000138448	bipolar	C	2033	rs2595391	unconditioned	2.82305e-50	0.949965	1.20252e-51	0.0404557	0.00957933	114.091	OID21416	no_MHC	UKB
120285	rs2595391	2	187532373	ITGAV	ENSG00000138448	bipolar	C	2042	rs9333290	unconditioned	1.51122e-28	0.952608	6.44168e-30	0.0405987	0.00679287	64.0595	OID21416	no_MHC	UKB
120286	rs2595391	2	187532373	ITGAV	ENSG00000138448	bipolar_noukb	C	2179	unconditioned	unconditioned	1.38328e-81	0.945318	6.63357e-83	0.0453237	0.00935837	186.185	OID21416	no_MHC	UKB
120287	rs2595391	2	187532373	ITGAV	ENSG00000138448	bipolar_noukb	C	2018	rs13426924	unconditioned	0.673528	0.281451	0.0291095	0.0121604	0.00375059	0.395225	OID21416	no_MHC	UKB
120288	rs2595391	2	187532373	ITGAV	ENSG00000138448	bipolar_noukb	C	2036	rs2595391	unconditioned	2.82152e-50	0.949453	1.22403e-51	0.0411799	0.0093669	114.092	OID21416	no_MHC	UKB
120289	rs2595391	2	187532373	ITGAV	ENSG00000138448	bipolar_noukb	C	2045	rs9333290	unconditioned	1.50991e-28	0.951781	6.55564e-30	0.0413169	0.00690178	64.0603	OID21416	no_MHC	UKB
120290	rs2595391	2	187532373	ITGAV	ENSG00000138448	depression_Als_noukb_included	C	2101	unconditioned	unconditioned	1.43093e-81	0.977455	2.78458e-83	0.0190177	0.00352727	186.151	OID21416	no_MHC	UKB
120291	rs2595391	2	187532373	ITGAV	ENSG00000138448	depression_Als_noukb_included	C	1980	rs13426924	unconditioned	0.694083	0.288676	0.011081	0.00460715	0.00155305	0.365164	OID21416	no_MHC	UKB
120292	rs2595391	2	187532373	ITGAV	ENSG00000138448	depression_Als_noukb_included	C	1997	rs2595391	unconditioned	2.91965e-50	0.980693	4.69732e-52	0.0157745	0.00353205	114.058	OID21416	no_MHC	UKB
120293	rs2595391	2	187532373	ITGAV	ENSG00000138448	depression_Als_noukb_included	C	2007	rs9333290	unconditioned	1.49616e-28	0.943111	2.55801e-30	0.0160837	0.0408054	64.0695	OID21416	no_MHC	UKB
120294	rs2595391	2	187532373	ITGAV	ENSG00000138448	depression_Als_ukb_included	C	2149	unconditioned	unconditioned	1.44218e-81	0.985625	1.70524e-83	0.0116514	0.00272392	186.143	OID21416	no_MHC	UKB
120295	rs2595391	2	187532373	ITGAV	ENSG00000138448	depression_Als_ukb_included	C	1974	rs13426924	unconditioned	0.702417	0.287156	0.00676264	0.00276374	0.000900334	0.353228	OID21416	no_MHC	UKB
120296	rs2595391	2	187532373	ITGAV	ENSG00000138448	depression_Als_ukb_included	C	1992	rs2595391	unconditioned	2.93521e-50	0.987712	2.84289e-52	0.00956373	0.00272443	114.052	OID21416	no_MHC	UKB
120297	rs2595391	2	187532373	ITGAV	ENSG00000138448	depression_Als_ukb_included	C	2001	rs9333290	unconditioned	1.56139e-28	0.984228	1.52999e-30	0.00963824	0.00613421	64.0268	OID21416	no_MHC	UKB
120298	rs2595391	2	187532373	ITGAV	ENSG00000138448	schizophrenia	C	2168	unconditioned	unconditioned	1.36668e-81	0.933954	8.63356e-83	0.0589926	0.00705379	186.197	OID21416	no_MHC	UKB
120299	rs2595391	2	187532373	ITGAV	ENSG00000138448	schizophrenia	C	2013	rs13426924	unconditioned	0.664394	0.277669	0.0385065	0.0160896	0.00334018	0.40888	OID21416	no_MHC	UKB
120300	rs2595391	2	187532373	ITGAV	ENSG00000138448	schizophrenia	C	2031	rs2595391	unconditioned	2.78868e-50	0.93842	1.61982e-51	0.0545013	0.00707899	114.104	OID21416	no_MHC	UKB
120301	rs2595391	2	187532373	ITGAV	ENSG00000138448	schizophrenia	C	2040	rs9333290	unconditioned	1.49234e-28	0.940691	8.66908e-30	0.0546406	0.00466859	64.072	OID21416	no_MHC	UKB
120302	rs342298	7	106373646	ITGB1BP2	ENSG00000147166	anxiety_pgc_2026	T	2581	unconditioned	unconditioned	5.0564e-32	0.96366	1.78705e-33	0.0340557	0.00228398	72.0621	OID20112	no_MHC	UKB
120303	rs342298	7	106373646	ITGB1BP2	ENSG00000147166	anxiety_pgc_2026	T	2175	rs342298*	unconditioned	0.926251	0.0471268	0.0246904	0.00125555	0.000676512	0.0766103	OID20112	no_MHC	UKB
120304	rs342298	7	106373646	ITGB1BP2	ENSG00000147166	bipolar	T	2717	unconditioned	unconditioned	3.48661e-32	0.899782	3.66231e-33	0.0945066	0.00571092	72.4338	OID20112	no_MHC	UKB
120305	rs342298	7	106373646	ITGB1BP2	ENSG00000147166	bipolar	T	2281	rs342298*	unconditioned	0.8725	0.045594	0.0766404	0.00400372	0.00126148	0.136392	OID20112	no_MHC	UKB
120306	rs342298	7	106373646	ITGB1BP2	ENSG00000147166	bipolar_noukb	T	2720	unconditioned	unconditioned	3.45495e-32	0.89165	3.9727e-33	0.102521	0.00582873	72.4429	OID20112	no_MHC	UKB
120307	rs342298	7	106373646	ITGB1BP2	ENSG00000147166	bipolar_noukb	T	2280	rs342298*	unconditioned	0.864998	0.0452073	0.0840554	0.00439163	0.00134775	0.145028	OID20112	no_MHC	UKB
120308	rs342298	7	106373646	ITGB1BP2	ENSG00000147166	depression_Als_noukb_included	T	2621	unconditioned	unconditioned	3.75037e-32	0.967924	8.13607e-34	0.0209871	0.0110884	72.3609	OID20112	no_MHC	UKB
120309	rs342298	7	106373646	ITGB1BP2	ENSG00000147166	depression_Als_noukb_included	T	2254	rs342298*	unconditioned	0.936503	0.0465816	0.0157583	0.000783446	0.000373606	0.0656026	OID20112	no_MHC	UKB
120310	rs342298	7	106373646	ITGB1BP2	ENSG00000147166	depression_Als_ukb_included	T	2676	unconditioned	unconditioned	3.10133e-32	0.80038	7.6746e-33	0.198062	0.00155804	72.5509	OID20112	no_MHC	UKB
120311	rs342298	7	106373646	ITGB1BP2	ENSG00000147166	depression_Als_ukb_included	T	2251	rs342298*	unconditioned	0.76408	0.039748	0.184612	0.00960171	0.00195793	0.269083	OID20112	no_MHC	UKB
120312	rs342298	7	106373646	ITGB1BP2	ENSG00000147166	schizophrenia	T	2758	unconditioned	unconditioned	3.55535e-32	0.917571	2.57932e-33	0.0665516	0.0158776	72.4143	OID20112	no_MHC	UKB
120313	rs342298	7	106373646	ITGB1BP2	ENSG00000147166	schizophrenia	T	2284	rs342298*	unconditioned	0.901508	0.0472847	0.0476962	0.00250068	0.00101063	0.103687	OID20112	no_MHC	UKB
120314	rs55714927	17	7080316	ITGB1	ENSG00000150093	anxiety_pgc_2026	T	2545	unconditioned	unconditioned	1.21264e-33	0.958841	4.7674e-35	0.0376925	0.00346602	75.7925	OID20376	no_MHC	UKB
120315	rs55714927	17	7080316	ITGB1	ENSG00000150093	anxiety_pgc_2026	T	2166	rs167537	unconditioned	0.000660921	0.970303	1.73776e-05	0.0255088	0.0035096	7.32188	OID20376	no_MHC	UKB
120316	rs55714927	17	7080316	ITGB1	ENSG00000150093	anxiety_pgc_2026	T	2166	rs3744405	unconditioned	0.00866925	0.961704	0.000227938	0.0252817	0.00411691	4.74797	OID20376	no_MHC	UKB
120317	rs55714927	17	7080316	ITGB1	ENSG00000150093	anxiety_pgc_2026	T	2166	rs55714927	unconditioned	1.69378e-27	0.970919	4.45347e-29	0.025525	0.00355599	61.6428	OID20376	no_MHC	UKB
120318	rs55714927	17	7080316	ITGB1	ENSG00000150093	bipolar	T	2689	unconditioned	unconditioned	1.08217e-33	0.855577	1.75148e-34	0.138468	0.00595494	75.9063	OID20376	no_MHC	UKB
120319	rs55714927	17	7080316	ITGB1	ENSG00000150093	bipolar	T	2227	rs167537	unconditioned	0.00060207	0.883711	7.46802e-05	0.109609	0.00600388	7.41514	OID20376	no_MHC	UKB
120320	rs55714927	17	7080316	ITGB1	ENSG00000150093	bipolar	T	2227	rs3744405	unconditioned	0.00788897	0.874951	0.000978528	0.108519	0.00766253	4.84229	OID20376	no_MHC	UKB
120321	rs55714927	17	7080316	ITGB1	ENSG00000150093	bipolar	T	2227	rs55714927	unconditioned	1.54295e-27	0.884368	1.91386e-28	0.10969	0.00594221	61.7361	OID20376	no_MHC	UKB
120322	rs55714927	17	7080316	ITGB1	ENSG00000150093	bipolar_noukb	T	2683	unconditioned	unconditioned	1.06597e-33	0.842774	1.91136e-34	0.15111	0.00611675	75.9214	OID20376	no_MHC	UKB
120323	rs55714927	17	7080316	ITGB1	ENSG00000150093	bipolar_noukb	T	2222	rs167537	unconditioned	0.000590358	0.866515	8.64494e-05	0.126883	0.00592612	7.43478	OID20376	no_MHC	UKB
120324	rs55714927	17	7080316	ITGB1	ENSG00000150093	bipolar_noukb	T	2222	rs3744405	unconditioned	0.00773637	0.858004	0.00113286	0.125633	0.00749342	4.86182	OID20376	no_MHC	UKB
120325	rs55714927	17	7080316	ITGB1	ENSG00000150093	bipolar_noukb	T	2222	rs55714927	unconditioned	1.5127e-27	0.867028	2.21513e-28	0.126958	0.0060141	61.7559	OID20376	no_MHC	UKB
120326	rs55714927	17	7080316	ITGB1	ENSG00000150093	depression_Als_noukb_included	T	2544	unconditioned	unconditioned	1.22086e-33	0.965276	2.89139e-35	0.0228491	0.0118747	75.7858	OID20376	no_MHC	UKB
120327	rs55714927	17	7080316	ITGB1	ENSG00000150093	depression_Als_noukb_included	T	2190	rs167537	unconditioned	0.000668124	0.979736	1.10573e-05	0.0162111	0.00337363	7.31104	OID20376	no_MHC	UKB
120328	rs55714927	17	7080316	ITGB1	ENSG00000150093	depression_Als_noukb_included	T	2190	rs3744405	unconditioned	0.00876324	0.971752	0.000145025	0.0160785	0.00326129	4.73719	OID20376	no_MHC	UKB
120329	rs55714927	17	7080316	ITGB1	ENSG00000150093	depression_Als_noukb_included	T	2190	rs55714927	unconditioned	1.68833e-27	0.967688	2.79641e-29	0.0160117	0.0163002	61.6461	OID20376	no_MHC	UKB
120330	rs55714927	17	7080316	ITGB1	ENSG00000150093	depression_Als_ukb_included	T	2638	unconditioned	unconditioned	1.22938e-33	0.971876	3.25987e-35	0.0257684	0.0023558	75.7788	OID20376	no_MHC	UKB
120331	rs55714927	17	7080316	ITGB1	ENSG00000150093	depression_Als_ukb_included	T	2208	rs167537	unconditioned	0.000667993	0.980351	1.11877e-05	0.0164166	0.00255293	7.31123	OID20376	no_MHC	UKB
120332	rs55714927	17	7080316	ITGB1	ENSG00000150093	depression_Als_ukb_included	T	2208	rs3744405	unconditioned	0.00876218	0.971505	0.000146754	0.016268	0.00331779	4.73731	OID20376	no_MHC	UKB
120333	rs55714927	17	7080316	ITGB1	ENSG00000150093	depression_Als_ukb_included	T	2208	rs55714927	unconditioned	1.71236e-27	0.981418	2.86783e-29	0.0164344	0.00214752	61.6319	OID20376	no_MHC	UKB
120334	rs55714927	17	7080316	ITGB1	ENSG00000150093	schizophrenia	T	2695	unconditioned	unconditioned	1.02728e-33	0.812178	2.27098e-34	0.179537	0.0082844	75.9584	OID20376	no_MHC	UKB
120335	rs55714927	17	7080316	ITGB1	ENSG00000150093	schizophrenia	T	2226	rs167537	unconditioned	0.000568802	0.834861	0.000108517	0.159271	0.00519049	7.47198	OID20376	no_MHC	UKB
120336	rs55714927	17	7080316	ITGB1	ENSG00000150093	schizophrenia	T	2226	rs3744405	unconditioned	0.00734826	0.814995	0.00140191	0.155465	0.0207893	4.91329	OID20376	no_MHC	UKB
120337	rs55714927	17	7080316	ITGB1	ENSG00000150093	schizophrenia	T	2226	rs55714927	unconditioned	1.45211e-27	0.832306	2.77042e-28	0.158784	0.00891023	61.7968	OID20376	no_MHC	UKB
120338	rs3184504	12	111884608	ITGB2	ENSG00000160255	anxiety_pgc_2026	T	1064	unconditioned	unconditioned	5.62904e-58	0.871791	7.75672e-59	0.120123	0.00808606	131.822	OID20315	no_MHC	UKB
120339	rs3184504	12	111884608	ITGB2	ENSG00000160255	anxiety_pgc_2026	T	964	rs3184504*	unconditioned	0.839478	0.0404797	0.112315	0.00541352	0.00231381	0.174975	OID20315	no_MHC	UKB
120340	rs3184504	12	111884608	ITGB2	ENSG00000160255	bipolar	T	1153	unconditioned	unconditioned	5.85846e-58	0.912925	5.29698e-59	0.0825383	0.00453643	131.782	OID20315	no_MHC	UKB
120341	rs3184504	12	111884608	ITGB2	ENSG00000160255	bipolar	T	1002	rs3184504*	unconditioned	0.886656	0.0432615	0.0648733	0.00316324	0.0020462	0.120299	OID20315	no_MHC	UKB
120342	rs3184504	12	111884608	ITGB2	ENSG00000160255	bipolar_noukb	T	1152	unconditioned	unconditioned	5.9463e-58	0.926616	4.41481e-59	0.0687917	0.0045922	131.767	OID20315	no_MHC	UKB
120343	rs3184504	12	111884608	ITGB2	ENSG00000160255	bipolar_noukb	T	1003	rs3184504*	unconditioned	0.896098	0.0437293	0.0557289	0.00271783	0.00172646	0.109706	OID20315	no_MHC	UKB
120344	rs3184504	12	111884608	ITGB2	ENSG00000160255	depression_Als_noukb_included	T	1091	unconditioned	unconditioned	6.31351e-58	0.983863	7.50365e-60	0.0116888	0.00444782	131.707	OID20315	no_MHC	UKB
120345	rs3184504	12	111884608	ITGB2	ENSG00000160255	depression_Als_noukb_included	T	987	rs3184504*	unconditioned	0.946581	0.0436637	0.00883788	0.000407162	0.000510135	0.0548986	OID20315	no_MHC	UKB
120346	rs3184504	12	111884608	ITGB2	ENSG00000160255	depression_Als_ukb_included	T	1143	unconditioned	unconditioned	6.28988e-58	0.980162	1.1296e-59	0.0176005	0.00223738	131.711	OID20315	no_MHC	UKB
120347	rs3184504	12	111884608	ITGB2	ENSG00000160255	depression_Als_ukb_included	T	1000	rs3184504*	unconditioned	0.940424	0.0456527	0.0125761	0.000609768	0.000737745	0.0614248	OID20315	no_MHC	UKB
120348	rs3184504	12	111884608	ITGB2	ENSG00000160255	schizophrenia	T	1149	unconditioned	unconditioned	3.69241e-58	0.575391	2.70859e-58	0.422079	0.00252975	132.244	OID20315	no_MHC	UKB
120349	rs3184504	12	111884608	ITGB2	ENSG00000160255	schizophrenia	T	1002	rs3184504*	unconditioned	0.905656	0.0441347	0.0461369	0.00224653	0.0018263	0.0990962	OID20315	no_MHC	UKB
120350	rs76745121	11	71864967	ITGB5	ENSG00000082781	anxiety_pgc_2026	T	2504	unconditioned	unconditioned	4.35232e-141	0.694767	1.83647e-141	0.293147	0.0120867	323.194	OID21522	no_MHC	UKB
120351	rs76745121	11	71864967	ITGB5	ENSG00000082781	anxiety_pgc_2026	T	1628	rs11235446	unconditioned	1.74828e-09	0.713133	6.87765e-10	0.280536	0.00633049	20.1646	OID21522	no_MHC	UKB
120352	rs76745121	11	71864967	ITGB5	ENSG00000082781	anxiety_pgc_2026	T	1627	rs11235464	unconditioned	9.92694e-09	0.699453	3.90538e-09	0.275148	0.0253992	18.428	OID21522	no_MHC	UKB
120353	rs76745121	11	71864967	ITGB5	ENSG00000082781	anxiety_pgc_2026	T	1629	rs2846211	unconditioned	2.21953e-10	0.710532	8.73142e-11	0.279507	0.00996143	22.2286	OID21522	no_MHC	UKB
120354	rs76745121	11	71864967	ITGB5	ENSG00000082781	anxiety_pgc_2026	T	1628	rs471547	unconditioned	1.99402e-09	0.711025	7.84443e-10	0.279706	0.00926906	20.0331	OID21522	no_MHC	UKB
120355	rs76745121	11	71864967	ITGB5	ENSG00000082781	anxiety_pgc_2026	T	1718	rs4945391	unconditioned	1.06254e-06	0.709482	4.19239e-07	0.279925	0.010591	13.7549	OID21522	no_MHC	UKB
120356	rs76745121	11	71864967	ITGB5	ENSG00000082781	anxiety_pgc_2026	T	1630	rs635421	unconditioned	4.5566e-10	0.712543	1.7931e-10	0.28039	0.00706767	21.5093	OID21522	no_MHC	UKB
120357	rs76745121	11	71864967	ITGB5	ENSG00000082781	anxiety_pgc_2026	T	1638	rs76745121	unconditioned	7.38582e-59	0.547776	2.9066e-59	0.215333	0.236891	133.853	OID21522	no_MHC	UKB
120358	rs76745121	11	71864967	ITGB5	ENSG00000082781	anxiety_pgc_2026	T	1629	rs77313897	unconditioned	1.18785e-46	0.711101	4.6732e-47	0.279751	0.00914762	105.747	OID21522	no_MHC	UKB
120359	rs76745121	11	71864967	ITGB5	ENSG00000082781	anxiety_pgc_2026	T	1630	rs78718634	unconditioned	1.59629e-06	0.711607	6.28016e-07	0.279954	0.00843708	13.3478	OID21522	no_MHC	UKB
120360	rs76745121	11	71864967	ITGB5	ENSG00000082781	anxiety_pgc_2026	T	1646	rs7950807	unconditioned	2.48174e-16	0.713283	9.76801e-17	0.280739	0.00597821	35.9324	OID21522	no_MHC	UKB
120361	rs76745121	11	71864967	ITGB5	ENSG00000082781	anxiety_pgc_2026	T	1628	rs79624531	unconditioned	1.1876e-11	0.711402	4.67204e-12	0.279857	0.00874119	25.1565	OID21522	no_MHC	UKB
120362	rs76745121	11	71864967	ITGB5	ENSG00000082781	bipolar	T	2643	unconditioned	unconditioned	6.35168e-141	0.942075	3.39729e-142	0.0503807	0.0075443	322.816	OID21522	no_MHC	UKB
120363	rs76745121	11	71864967	ITGB5	ENSG00000082781	bipolar	T	1654	rs11235446	unconditioned	2.33571e-09	0.952751	8.17454e-11	0.0333306	0.0139184	19.875	OID21522	no_MHC	UKB
120364	rs76745121	11	71864967	ITGB5	ENSG00000082781	bipolar	T	1653	rs11235464	unconditioned	1.34522e-08	0.947866	4.70679e-10	0.0331459	0.0189885	18.1241	OID21522	no_MHC	UKB
120365	rs76745121	11	71864967	ITGB5	ENSG00000082781	bipolar	T	1653	rs2846211	unconditioned	2.90923e-10	0.931312	1.01754e-11	0.0325375	0.036151	21.958	OID21522	no_MHC	UKB
120366	rs76745121	11	71864967	ITGB5	ENSG00000082781	bipolar	T	1654	rs471547	unconditioned	2.68362e-09	0.956918	9.38888e-11	0.033469	0.00961287	19.7361	OID21522	no_MHC	UKB
120367	rs76745121	11	71864967	ITGB5	ENSG00000082781	bipolar	T	1744	rs4945391	unconditioned	1.42226e-06	0.949683	5.18831e-08	0.0346281	0.0156871	13.4633	OID21522	no_MHC	UKB
120368	rs76745121	11	71864967	ITGB5	ENSG00000082781	bipolar	T	1655	rs635421	unconditioned	6.09016e-10	0.952295	2.13296e-11	0.0333379	0.0143674	21.2192	OID21522	no_MHC	UKB
120369	rs76745121	11	71864967	ITGB5	ENSG00000082781	bipolar	T	1661	rs76745121	unconditioned	1.26987e-58	0.941538	4.45044e-60	0.0329721	0.0254901	133.311	OID21522	no_MHC	UKB
120370	rs76745121	11	71864967	ITGB5	ENSG00000082781	bipolar	T	1655	rs77313897	unconditioned	1.58807e-46	0.950776	5.55933e-48	0.0332678	0.0159561	105.456	OID21522	no_MHC	UKB
120371	rs76745121	11	71864967	ITGB5	ENSG00000082781	bipolar	T	1656	rs78718634	unconditioned	2.12071e-06	0.945398	7.43631e-08	0.0331291	0.0214706	13.0638	OID21522	no_MHC	UKB
120372	rs76745121	11	71864967	ITGB5	ENSG00000082781	bipolar	T	1672	rs7950807	unconditioned	3.30857e-16	0.950922	1.16409e-17	0.0334416	0.0156364	35.6448	OID21522	no_MHC	UKB
120373	rs76745121	11	71864967	ITGB5	ENSG00000082781	bipolar	T	1654	rs79624531	unconditioned	1.58529e-11	0.949655	5.54933e-13	0.0332257	0.017119	24.8677	OID21522	no_MHC	UKB
120374	rs76745121	11	71864967	ITGB5	ENSG00000082781	bipolar_noukb	T	2652	unconditioned	unconditioned	5.89826e-141	0.942908	3.09552e-142	0.049478	0.00761366	322.89	OID21522	no_MHC	UKB
120375	rs76745121	11	71864967	ITGB5	ENSG00000082781	bipolar_noukb	T	1656	rs11235446	unconditioned	2.3385e-09	0.953906	7.75561e-11	0.0316217	0.0144722	19.8738	OID21522	no_MHC	UKB
120376	rs76745121	11	71864967	ITGB5	ENSG00000082781	bipolar_noukb	T	1655	rs11235464	unconditioned	1.34713e-08	0.949278	4.46639e-10	0.0314539	0.0192679	18.1227	OID21522	no_MHC	UKB
120377	rs76745121	11	71864967	ITGB5	ENSG00000082781	bipolar_noukb	T	1657	rs2846211	unconditioned	2.9114e-10	0.932061	9.6531e-12	0.0308666	0.0370722	21.9572	OID21522	no_MHC	UKB
120378	rs76745121	11	71864967	ITGB5	ENSG00000082781	bipolar_noukb	T	1656	rs471547	unconditioned	2.68763e-09	0.958339	8.90998e-11	0.0317607	0.00990028	19.7346	OID21522	no_MHC	UKB
120379	rs76745121	11	71864967	ITGB5	ENSG00000082781	bipolar_noukb	T	1746	rs4945391	unconditioned	1.4221e-06	0.949602	4.96114e-08	0.0331105	0.0172864	13.4634	OID21522	no_MHC	UKB
120380	rs76745121	11	71864967	ITGB5	ENSG00000082781	bipolar_noukb	T	1658	rs635421	unconditioned	6.09074e-10	0.952494	2.02257e-11	0.0316139	0.0158921	21.2191	OID21522	no_MHC	UKB
120381	rs76745121	11	71864967	ITGB5	ENSG00000082781	bipolar_noukb	T	1666	rs76745121	unconditioned	1.26679e-58	0.940202	4.21026e-60	0.0312197	0.0285787	133.313	OID21522	no_MHC	UKB
120382	rs76745121	11	71864967	ITGB5	ENSG00000082781	bipolar_noukb	T	1657	rs77313897	unconditioned	1.59071e-46	0.952586	5.27686e-48	0.0315844	0.01583	105.455	OID21522	no_MHC	UKB
120383	rs76745121	11	71864967	ITGB5	ENSG00000082781	bipolar_noukb	T	1658	rs78718634	unconditioned	2.12333e-06	0.946603	7.05653e-08	0.0314369	0.021958	13.0625	OID21522	no_MHC	UKB
120384	rs76745121	11	71864967	ITGB5	ENSG00000082781	bipolar_noukb	T	1675	rs7950807	unconditioned	3.31562e-16	0.952985	1.10598e-17	0.0317732	0.0152414	35.6427	OID21522	no_MHC	UKB
120385	rs76745121	11	71864967	ITGB5	ENSG00000082781	bipolar_noukb	T	1656	rs79624531	unconditioned	1.58424e-11	0.949117	5.25588e-13	0.0314686	0.0194146	24.8683	OID21522	no_MHC	UKB
120386	rs76745121	11	71864967	ITGB5	ENSG00000082781	depression_Als_noukb_included	T	2523	unconditioned	unconditioned	5.99323e-141	0.958029	1.59903e-142	0.0255443	0.016427	322.874	OID21522	no_MHC	UKB
120387	rs76745121	11	71864967	ITGB5	ENSG00000082781	depression_Als_noukb_included	T	1630	rs11235446	unconditioned	2.39403e-09	0.976628	3.24277e-11	0.0132185	0.010153	19.8503	OID21522	no_MHC	UKB
120388	rs76745121	11	71864967	ITGB5	ENSG00000082781	depression_Als_noukb_included	T	1629	rs11235464	unconditioned	1.38025e-08	0.972915	1.86869e-10	0.0131582	0.0139265	18.0984	OID21522	no_MHC	UKB
120389	rs76745121	11	71864967	ITGB5	ENSG00000082781	depression_Als_noukb_included	T	1631	rs2846211	unconditioned	3.06007e-10	0.979768	4.14294e-12	0.0132578	0.00697452	21.9074	OID21522	no_MHC	UKB
120390	rs76745121	11	71864967	ITGB5	ENSG00000082781	depression_Als_noukb_included	T	1630	rs471547	unconditioned	2.753e-09	0.981605	3.72629e-11	0.0132813	0.00511342	19.7106	OID21522	no_MHC	UKB
120391	rs76745121	11	71864967	ITGB5	ENSG00000082781	depression_Als_noukb_included	T	1720	rs4945391	unconditioned	1.44657e-06	0.965628	2.24433e-08	0.0149621	0.019408	13.4463	OID21522	no_MHC	UKB
120392	rs76745121	11	71864967	ITGB5	ENSG00000082781	depression_Als_noukb_included	T	1632	rs635421	unconditioned	6.16176e-10	0.963771	8.39382e-12	0.0131058	0.0231237	21.2075	OID21522	no_MHC	UKB
120393	rs76745121	11	71864967	ITGB5	ENSG00000082781	depression_Als_noukb_included	T	1640	rs76745121	unconditioned	2.99115e-31	0.970497	4.09317e-33	0.0132643	0.0162386	70.2845	OID21522	no_MHC	UKB
120394	rs76745121	11	71864967	ITGB5	ENSG00000082781	depression_Als_noukb_included	T	1631	rs77313897	unconditioned	1.62077e-46	0.971631	2.19686e-48	0.0131546	0.0152143	105.436	OID21522	no_MHC	UKB
120395	rs76745121	11	71864967	ITGB5	ENSG00000082781	depression_Als_noukb_included	T	1632	rs78718634	unconditioned	2.19345e-06	0.977872	2.97438e-08	0.0132514	0.00887411	13.03	OID21522	no_MHC	UKB
120396	rs76745121	11	71864967	ITGB5	ENSG00000082781	depression_Als_noukb_included	T	1649	rs7950807	unconditioned	3.4037e-16	0.978425	4.66156e-18	0.0133919	0.00818335	35.6165	OID21522	no_MHC	UKB
120397	rs76745121	11	71864967	ITGB5	ENSG00000082781	depression_Als_noukb_included	T	1630	rs79624531	unconditioned	1.34547e-11	0.80641	1.87986e-13	0.0110845	0.182505	25.0317	OID21522	no_MHC	UKB
120398	rs76745121	11	71864967	ITGB5	ENSG00000082781	depression_Als_ukb_included	T	2639	unconditioned	unconditioned	6.0447e-141	0.965592	1.80468e-142	0.0288228	0.00558472	322.865	OID21522	no_MHC	UKB
120399	rs76745121	11	71864967	ITGB5	ENSG00000082781	depression_Als_ukb_included	T	1651	rs11235446	unconditioned	2.39771e-09	0.978045	3.85274e-11	0.0157094	0.00624513	19.8488	OID21522	no_MHC	UKB
120400	rs76745121	11	71864967	ITGB5	ENSG00000082781	depression_Als_ukb_included	T	1650	rs11235464	unconditioned	1.38584e-08	0.976503	2.22616e-10	0.0156784	0.00781834	18.0944	OID21522	no_MHC	UKB
120401	rs76745121	11	71864967	ITGB5	ENSG00000082781	depression_Als_ukb_included	T	1652	rs2846211	unconditioned	3.05494e-10	0.97799	4.90742e-12	0.015704	0.00630599	21.9091	OID21522	no_MHC	UKB
120402	rs76745121	11	71864967	ITGB5	ENSG00000082781	depression_Als_ukb_included	T	1651	rs471547	unconditioned	2.75027e-09	0.980682	4.41762e-11	0.0157486	0.00356949	19.7116	OID21522	no_MHC	UKB
120403	rs76745121	11	71864967	ITGB5	ENSG00000082781	depression_Als_ukb_included	T	1741	rs4945391	unconditioned	1.45776e-06	0.973396	2.5124e-08	0.0167663	0.00983673	13.4386	OID21522	no_MHC	UKB
120404	rs76745121	11	71864967	ITGB5	ENSG00000082781	depression_Als_ukb_included	T	1653	rs635421	unconditioned	6.21202e-10	0.971433	1.00137e-11	0.0156465	0.0129208	21.1994	OID21522	no_MHC	UKB
120405	rs76745121	11	71864967	ITGB5	ENSG00000082781	depression_Als_ukb_included	T	1661	rs76745121	unconditioned	1.31627e-58	0.976519	2.12096e-60	0.0157273	0.00775371	133.275	OID21522	no_MHC	UKB
120406	rs76745121	11	71864967	ITGB5	ENSG00000082781	depression_Als_ukb_included	T	1652	rs77313897	unconditioned	1.61713e-46	0.968233	2.60015e-48	0.0155518	0.0162156	105.438	OID21522	no_MHC	UKB
120407	rs76745121	11	71864967	ITGB5	ENSG00000082781	depression_Als_ukb_included	T	1653	rs78718634	unconditioned	2.19379e-06	0.977989	3.52817e-08	0.0157222	0.00628619	13.0299	OID21522	no_MHC	UKB
120408	rs76745121	11	71864967	ITGB5	ENSG00000082781	depression_Als_ukb_included	T	1670	rs7950807	unconditioned	3.4097e-16	0.980006	5.5019e-18	0.0158092	0.00418452	35.6147	OID21522	no_MHC	UKB
120409	rs76745121	11	71864967	ITGB5	ENSG00000082781	depression_Als_ukb_included	T	1651	rs79624531	unconditioned	1.55825e-11	0.933483	2.51924e-13	0.0150402	0.0514772	24.8849	OID21522	no_MHC	UKB
120410	rs76745121	11	71864967	ITGB5	ENSG00000082781	schizophrenia	T	2686	unconditioned	unconditioned	3.62476e-141	0.579458	2.56614e-141	0.410216	0.010326	323.377	OID21522	no_MHC	UKB
120411	rs76745121	11	71864967	ITGB5	ENSG00000082781	schizophrenia	T	1654	rs11235446	unconditioned	1.91522e-09	0.781249	3.49663e-10	0.142557	0.0761948	20.0734	OID21522	no_MHC	UKB
120412	rs76745121	11	71864967	ITGB5	ENSG00000082781	schizophrenia	T	1653	rs11235464	unconditioned	1.18076e-08	0.832055	2.15365e-09	0.151746	0.0161983	18.2545	OID21522	no_MHC	UKB
120413	rs76745121	11	71864967	ITGB5	ENSG00000082781	schizophrenia	T	1655	rs2846211	unconditioned	2.61159e-10	0.836087	4.77106e-11	0.152732	0.0111815	22.0659	OID21522	no_MHC	UKB
120414	rs76745121	11	71864967	ITGB5	ENSG00000082781	schizophrenia	T	1654	rs471547	unconditioned	2.35217e-09	0.838718	4.29032e-10	0.152973	0.00830858	19.8679	OID21522	no_MHC	UKB
120415	rs76745121	11	71864967	ITGB5	ENSG00000082781	schizophrenia	T	1744	rs4945391	unconditioned	1.11336e-06	0.743397	2.20777e-07	0.147305	0.109297	13.7081	OID21522	no_MHC	UKB
120416	rs76745121	11	71864967	ITGB5	ENSG00000082781	schizophrenia	T	1656	rs635421	unconditioned	4.56774e-10	0.714326	8.35182e-11	0.130455	0.155219	21.5068	OID21522	no_MHC	UKB
120417	rs76745121	11	71864967	ITGB5	ENSG00000082781	schizophrenia	T	1664	rs76745121	unconditioned	9.99353e-59	0.741789	1.82723e-59	0.135507	0.122704	133.551	OID21522	no_MHC	UKB
120418	rs76745121	11	71864967	ITGB5	ENSG00000082781	schizophrenia	T	1655	rs77313897	unconditioned	1.39436e-46	0.83504	2.54352e-47	0.152311	0.0126496	105.586	OID21522	no_MHC	UKB
120419	rs76745121	11	71864967	ITGB5	ENSG00000082781	schizophrenia	T	1656	rs78718634	unconditioned	3.8065e-07	0.169698	7.98321e-08	0.0347945	0.795507	14.7814	OID21522	no_MHC	UKB
120420	rs76745121	11	71864967	ITGB5	ENSG00000082781	schizophrenia	T	1673	rs7950807	unconditioned	2.90126e-16	0.833894	5.30443e-17	0.152449	0.0136569	35.7762	OID21522	no_MHC	UKB
120421	rs76745121	11	71864967	ITGB5	ENSG00000082781	schizophrenia	T	1654	rs79624531	unconditioned	1.38067e-11	0.827176	2.51874e-12	0.150879	0.0219451	25.0059	OID21522	no_MHC	UKB
120422	rs2667033	2	160913693	ITGB6	ENSG00000115221	anxiety_pgc_2026	C	2816	unconditioned	unconditioned	1.03669e-295	0.242848	5.62452e-296	0.13113	0.626022	679.227	OID20493	no_MHC	UKB
120423	rs2667033	2	160913693	ITGB6	ENSG00000115221	anxiety_pgc_2026	C	2613	rs115278162	unconditioned	0.000167357	0.709566	6.67961e-05	0.283197	0.00700282	8.69538	OID20493	no_MHC	UKB
120424	rs2667033	2	160913693	ITGB6	ENSG00000115221	anxiety_pgc_2026	C	2603	rs55841905	unconditioned	4.47961e-114	0.680198	1.78813e-114	0.271466	0.0483355	260.995	OID20493	no_MHC	UKB
120425	rs2667033	2	160913693	ITGB6	ENSG00000115221	anxiety_pgc_2026	C	2617	rs62177941	unconditioned	4.01566e-07	0.711397	1.60665e-07	0.284623	0.00397931	14.7279	OID20493	no_MHC	UKB
120426	rs2667033	2	160913693	ITGB6	ENSG00000115221	anxiety_pgc_2026	C	2638	rs6432601	unconditioned	0.000934493	0.52546	0.000486636	0.273433	0.199686	6.97551	OID20493	no_MHC	UKB
120427	rs2667033	2	160913693	ITGB6	ENSG00000115221	anxiety_pgc_2026	C	2601	rs7371403	unconditioned	0.389756	0.320446	0.155523	0.12786	0.00641617	0.942235	OID20493	no_MHC	UKB
120428	rs2667033	2	160913693	ITGB6	ENSG00000115221	bipolar	C	2876	unconditioned	unconditioned	3.88553e-295	0.910279	2.9863e-296	0.0699416	0.0197794	677.905	OID20493	no_MHC	UKB
120429	rs2667033	2	160913693	ITGB6	ENSG00000115221	bipolar	C	2652	rs115278162	unconditioned	0.000217542	0.925661	1.23716e-05	0.0526207	0.021488	8.43312	OID20493	no_MHC	UKB
120430	rs2667033	2	160913693	ITGB6	ENSG00000115221	bipolar	C	2640	rs55841905	unconditioned	9.0389e-89	0.792585	5.10134e-90	0.0445687	0.162846	202.729	OID20493	no_MHC	UKB
120431	rs2667033	2	160913693	ITGB6	ENSG00000115221	bipolar	C	2656	rs62177941	unconditioned	5.31075e-07	0.93731	3.00738e-08	0.0530686	0.00962061	14.4484	OID20493	no_MHC	UKB
120432	rs2667033	2	160913693	ITGB6	ENSG00000115221	bipolar	C	2677	rs6432601	unconditioned	0.00160858	0.924103	9.21525e-05	0.0529188	0.0212772	6.4324	OID20493	no_MHC	UKB
120433	rs2667033	2	160913693	ITGB6	ENSG00000115221	bipolar	C	2640	rs7371403	unconditioned	0.521202	0.416365	0.0294154	0.0234891	0.0095289	0.651618	OID20493	no_MHC	UKB
120434	rs2667033	2	160913693	ITGB6	ENSG00000115221	bipolar_noukb	C	2883	unconditioned	unconditioned	3.95137e-295	0.925667	2.49798e-296	0.0585032	0.0158296	677.889	OID20493	no_MHC	UKB
120435	rs2667033	2	160913693	ITGB6	ENSG00000115221	bipolar_noukb	C	2660	rs115278162	unconditioned	0.000219465	0.933875	1.07898e-05	0.0458932	0.0200015	8.42432	OID20493	no_MHC	UKB
120436	rs2667033	2	160913693	ITGB6	ENSG00000115221	bipolar_noukb	C	2648	rs55841905	unconditioned	2.83745e-50	0.902411	1.38398e-51	0.043962	0.0536272	114.086	OID20493	no_MHC	UKB
120437	rs2667033	2	160913693	ITGB6	ENSG00000115221	bipolar_noukb	C	2664	rs62177941	unconditioned	5.35914e-07	0.945817	2.62211e-08	0.0462687	0.00791396	14.4393	OID20493	no_MHC	UKB
120438	rs2667033	2	160913693	ITGB6	ENSG00000115221	bipolar_noukb	C	2685	rs6432601	unconditioned	0.00162555	0.933831	8.037e-05	0.0461518	0.0183116	6.42191	OID20493	no_MHC	UKB
120439	rs2667033	2	160913693	ITGB6	ENSG00000115221	bipolar_noukb	C	2648	rs7371403	unconditioned	0.526104	0.419282	0.025661	0.0204422	0.00851086	0.642257	OID20493	no_MHC	UKB
120440	rs2667033	2	160913693	ITGB6	ENSG00000115221	depression_Als_noukb_included	C	2807	unconditioned	unconditioned	2.86226e-295	0.670413	1.27886e-295	0.299512	0.0300752	678.211	OID20493	no_MHC	UKB
120441	rs2667033	2	160913693	ITGB6	ENSG00000115221	depression_Als_noukb_included	C	2635	rs115278162	unconditioned	7.29858e-05	0.310574	3.22622e-05	0.136731	0.55259	9.52525	OID20493	no_MHC	UKB
120442	rs2667033	2	160913693	ITGB6	ENSG00000115221	depression_Als_noukb_included	C	2625	rs55841905	unconditioned	3.97331e-114	0.678647	1.73722e-114	0.296695	0.0246578	261.115	OID20493	no_MHC	UKB
120443	rs2667033	2	160913693	ITGB6	ENSG00000115221	depression_Als_noukb_included	C	2639	rs62177941	unconditioned	3.92689e-07	0.693031	1.7171e-07	0.303036	0.00393322	14.7502	OID20493	no_MHC	UKB
120444	rs2667033	2	160913693	ITGB6	ENSG00000115221	depression_Als_noukb_included	C	2660	rs6432601	unconditioned	0.00120479	0.688217	0.000528557	0.30192	0.00812989	6.72145	OID20493	no_MHC	UKB
120445	rs2667033	2	160913693	ITGB6	ENSG00000115221	depression_Als_noukb_included	C	2623	rs7371403	unconditioned	0.379237	0.311235	0.165783	0.136048	0.00769718	0.969593	OID20493	no_MHC	UKB
120446	rs2667033	2	160913693	ITGB6	ENSG00000115221	depression_Als_ukb_included	C	2873	unconditioned	unconditioned	7.09443e-298	0.00166158	4.26022e-295	0.997782	0.000556132	684.211	OID20493	no_MHC	UKB
120447	rs2667033	2	160913693	ITGB6	ENSG00000115221	depression_Als_ukb_included	C	2671	rs115278162	rs7564151*	1.53297e-05	0.0650007	0.000220244	0.933875	0.000888862	11.0857	OID20493	no_MHC	UKB
120448	rs2667033	2	160913693	ITGB6	ENSG00000115221	depression_Als_ukb_included	C	2656	rs115278162	unconditioned	3.92024e-07	0.00166228	0.00023535	0.997942	0.00015997	14.7519	OID20493	no_MHC	UKB
120449	rs2667033	2	160913693	ITGB6	ENSG00000115221	depression_Als_ukb_included	C	2661	rs55841905	rs7564151*	4.27244e-115	0.0650149	6.1382e-114	0.934066	0.00091868	263.345	OID20493	no_MHC	UKB
120450	rs2667033	2	160913693	ITGB6	ENSG00000115221	depression_Als_ukb_included	C	2646	rs55841905	unconditioned	1.09219e-116	0.00166283	6.55686e-114	0.998267	7.06547e-05	267.012	OID20493	no_MHC	UKB
120451	rs2667033	2	160913693	ITGB6	ENSG00000115221	depression_Als_ukb_included	C	2675	rs62177941	rs7564151*	3.67304e-08	0.0650658	5.27706e-07	0.934799	0.000134756	17.1197	OID20493	no_MHC	UKB
120452	rs2667033	2	160913693	ITGB6	ENSG00000115221	depression_Als_ukb_included	C	2660	rs62177941	unconditioned	9.38752e-10	0.00166292	5.63574e-07	0.998322	1.46758e-05	20.7865	OID20493	no_MHC	UKB
120453	rs2667033	2	160913693	ITGB6	ENSG00000115221	depression_Als_ukb_included	C	2696	rs6432601	rs7564151*	0.000112674	0.06487	0.00161878	0.931987	0.00141104	9.09102	OID20493	no_MHC	UKB
120454	rs2667033	2	160913693	ITGB6	ENSG00000115221	depression_Als_ukb_included	C	2681	rs6432601	unconditioned	2.88287e-06	0.00165975	0.00173075	0.996438	0.000168458	12.7567	OID20493	no_MHC	UKB
120455	rs2667033	2	160913693	ITGB6	ENSG00000115221	depression_Als_ukb_included	C	2659	rs7371403	rs7564151*	0.0345026	0.0288673	0.495697	0.41471	0.0262231	3.36672	OID20493	no_MHC	UKB
120456	rs2667033	2	160913693	ITGB6	ENSG00000115221	depression_Als_ukb_included	C	2644	rs7371403	unconditioned	0.00090185	0.00075441	0.541419	0.452901	0.00402394	7.01106	OID20493	no_MHC	UKB
120457	rs2667033	2	160913693	ITGB6	ENSG00000115221	depression_Als_ukb_included	C	2709	unconditioned	rs7564151*	2.7783e-296	3.99165e-295	0.0650651	0.934806	0.000128997	680.543	OID20493	no_MHC	UKB
120458	rs2667033	2	160913693	ITGB6	ENSG00000115221	schizophrenia	C	2935	unconditioned	unconditioned	6.08438e-296	0.142542	3.65725e-295	0.856803	0.000655293	679.759	OID20493	no_MHC	UKB
120459	rs2667033	2	160913693	ITGB6	ENSG00000115221	schizophrenia	C	2691	rs115278162	unconditioned	3.37566e-05	0.143643	0.000200309	0.852361	0.0037616	10.2963	OID20493	no_MHC	UKB
120460	rs2667033	2	160913693	ITGB6	ENSG00000115221	schizophrenia	C	2681	rs55841905	unconditioned	8.41476e-115	0.143665	4.99289e-114	0.852432	0.00390294	262.667	OID20493	no_MHC	UKB
120461	rs2667033	2	160913693	ITGB6	ENSG00000115221	schizophrenia	C	2695	rs62177941	unconditioned	8.03717e-08	0.141845	4.77001e-07	0.841823	0.0163316	16.3366	OID20493	no_MHC	UKB
120462	rs2667033	2	160913693	ITGB6	ENSG00000115221	schizophrenia	C	2716	rs6432601	unconditioned	0.000250206	0.143736	0.00148463	0.852872	0.00165733	8.29323	OID20493	no_MHC	UKB
120463	rs2667033	2	160913693	ITGB6	ENSG00000115221	schizophrenia	C	2679	rs7371403	unconditioned	0.078854	0.0631066	0.467876	0.374424	0.0157398	2.54016	OID20493	no_MHC	UKB
120464	rs76774368	2	160604514	ITGB6	ENSG00000115221	anxiety_pgc_2026	C	2991	unconditioned	unconditioned	1.06123e-295	0.248699	4.72949e-296	0.110195	0.641106	679.203	OID20493	no_MHC	UKB
120465	rs76774368	2	160604514	ITGB6	ENSG00000115221	anxiety_pgc_2026	C	2774	rs55841905	unconditioned	1.25554e-115	0.728046	3.79861e-116	0.220216	0.0517378	264.57	OID20493	no_MHC	UKB
120466	rs76774368	2	160604514	ITGB6	ENSG00000115221	anxiety_pgc_2026	C	2788	rs62177941	unconditioned	2.18937e-06	0.76388	6.64412e-07	0.231812	0.00430601	13.0319	OID20493	no_MHC	UKB
120467	rs76774368	2	160604514	ITGB6	ENSG00000115221	anxiety_pgc_2026	C	2809	rs6432601	unconditioned	0.000390287	0.675758	0.000165531	0.286569	0.0371173	7.84863	OID20493	no_MHC	UKB
120468	rs76774368	2	160604514	ITGB6	ENSG00000115221	anxiety_pgc_2026	C	2772	rs7371403	unconditioned	0.24708	0.515361	0.0747174	0.155839	0.00700278	1.39804	OID20493	no_MHC	UKB
120469	rs76774368	2	160604514	ITGB6	ENSG00000115221	bipolar	C	3110	unconditioned	unconditioned	3.93334e-295	0.922196	2.46467e-296	0.0577657	0.0200384	677.893	OID20493	no_MHC	UKB
120470	rs76774368	2	160604514	ITGB6	ENSG00000115221	bipolar	C	2864	rs55841905	unconditioned	6.55383e-52	0.878013	3.44746e-53	0.0461096	0.0758776	117.854	OID20493	no_MHC	UKB
120471	rs76774368	2	160604514	ITGB6	ENSG00000115221	bipolar	C	2880	rs62177941	unconditioned	2.69642e-06	0.94069	1.42352e-07	0.0496521	0.00965542	12.8236	OID20493	no_MHC	UKB
120472	rs76774368	2	160604514	ITGB6	ENSG00000115221	bipolar	C	2901	rs6432601	unconditioned	0.00052126	0.92775	2.78628e-05	0.0495687	0.0221319	7.55926	OID20493	no_MHC	UKB
120473	rs76774368	2	160604514	ITGB6	ENSG00000115221	bipolar	C	2864	rs7371403	unconditioned	0.298128	0.637375	0.0156822	0.033512	0.0153036	1.21023	OID20493	no_MHC	UKB
120474	rs76774368	2	160604514	ITGB6	ENSG00000115221	bipolar_noukb	C	3118	unconditioned	unconditioned	3.97049e-295	0.930892	2.26931e-296	0.0531887	0.0159189	677.884	OID20493	no_MHC	UKB
120475	rs76774368	2	160604514	ITGB6	ENSG00000115221	bipolar_noukb	C	2874	rs55841905	unconditioned	6.73839e-52	0.902955	3.24169e-53	0.0433855	0.0536595	117.827	OID20493	no_MHC	UKB
120476	rs76774368	2	160604514	ITGB6	ENSG00000115221	bipolar_noukb	C	2890	rs62177941	unconditioned	2.71291e-06	0.946412	1.30925e-07	0.0456659	0.00791957	12.8175	OID20493	no_MHC	UKB
120477	rs76774368	2	160604514	ITGB6	ENSG00000115221	bipolar_noukb	C	2911	rs6432601	unconditioned	0.00052523	0.934802	2.56175e-05	0.0455748	0.0190728	7.55167	OID20493	no_MHC	UKB
120478	rs76774368	2	160604514	ITGB6	ENSG00000115221	bipolar_noukb	C	2874	rs7371403	unconditioned	0.300053	0.641245	0.0144349	0.0308355	0.0134316	1.2038	OID20493	no_MHC	UKB
120479	rs76774368	2	160604514	ITGB6	ENSG00000115221	depression_Als_noukb_included	C	3015	unconditioned	unconditioned	1.51602e-295	0.355298	2.68294e-295	0.628763	0.0159389	678.847	OID20493	no_MHC	UKB
120480	rs76774368	2	160604514	ITGB6	ENSG00000115221	depression_Als_noukb_included	C	2826	rs55841905	unconditioned	6.13145e-116	0.357282	1.08073e-115	0.629735	0.0129823	265.286	OID20493	no_MHC	UKB
120481	rs76774368	2	160604514	ITGB6	ENSG00000115221	depression_Als_noukb_included	C	2840	rs62177941	unconditioned	1.03549e-06	0.361229	1.8252e-06	0.636718	0.00205006	13.7806	OID20493	no_MHC	UKB
120482	rs76774368	2	160604514	ITGB6	ENSG00000115221	depression_Als_noukb_included	C	2861	rs6432601	unconditioned	0.00020349	0.360322	0.000358977	0.635639	0.00347634	8.49989	OID20493	no_MHC	UKB
120483	rs76774368	2	160604514	ITGB6	ENSG00000115221	depression_Als_noukb_included	C	2824	rs7371403	unconditioned	0.115738	0.243817	0.203992	0.429729	0.00672452	2.15643	OID20493	no_MHC	UKB
120484	rs76774368	2	160604514	ITGB6	ENSG00000115221	depression_Als_ukb_included	C	3103	unconditioned	unconditioned	2.70727e-296	0.0634538	3.90528e-295	0.915308	0.021238	680.569	OID20493	no_MHC	UKB
120485	rs76774368	2	160604514	ITGB6	ENSG00000115221	depression_Als_ukb_included	C	2861	rs55841905	unconditioned	1.12744e-116	0.0656508	1.5998e-115	0.93156	0.00278961	266.98	OID20493	no_MHC	UKB
120486	rs76774368	2	160604514	ITGB6	ENSG00000115221	depression_Als_ukb_included	C	2875	rs62177941	unconditioned	1.88595e-07	0.0657927	2.67624e-06	0.933624	0.000580334	15.4837	OID20493	no_MHC	UKB
120487	rs76774368	2	160604514	ITGB6	ENSG00000115221	depression_Als_ukb_included	C	2896	rs6432601	unconditioned	3.68972e-05	0.0656696	0.000524035	0.932674	0.00109501	10.2074	OID20493	no_MHC	UKB
120488	rs76774368	2	160604514	ITGB6	ENSG00000115221	depression_Als_ukb_included	C	2859	rs7371403	unconditioned	0.0207554	0.0443525	0.29451	0.629331	0.0110507	3.87495	OID20493	no_MHC	UKB
120489	rs76774368	2	160604514	ITGB6	ENSG00000115221	schizophrenia	C	3165	unconditioned	unconditioned	6.10067e-296	0.143033	3.65234e-295	0.856309	0.000657552	679.757	OID20493	no_MHC	UKB
120490	rs76774368	2	160604514	ITGB6	ENSG00000115221	schizophrenia	C	2902	rs55841905	unconditioned	2.47273e-116	0.143992	1.46329e-115	0.852097	0.00391183	266.195	OID20493	no_MHC	UKB
120491	rs76774368	2	160604514	ITGB6	ENSG00000115221	schizophrenia	C	2916	rs62177941	unconditioned	4.07515e-07	0.142164	2.41215e-06	0.841477	0.0163561	14.7132	OID20493	no_MHC	UKB
120492	rs76774368	2	160604514	ITGB6	ENSG00000115221	schizophrenia	C	2937	rs6432601	unconditioned	8.1031e-05	0.144222	0.000479528	0.853478	0.00174005	9.42068	OID20493	no_MHC	UKB
120493	rs76774368	2	160604514	ITGB6	ENSG00000115221	schizophrenia	C	2900	rs7371403	unconditioned	0.0455626	0.097436	0.269624	0.576582	0.0107956	3.08867	OID20493	no_MHC	UKB
120494	rs1106123	13	102095862	ITGBL1	ENSG00000198542	anxiety_pgc_2026	C	3039	unconditioned	unconditioned	0	0.904053	0	0.0929932	0.00295367	747.708	OID30408	no_MHC	UKB
120495	rs1106123	13	102095862	ITGBL1	ENSG00000198542	anxiety_pgc_2026	C	2735	rs116928313	unconditioned	0.00248693	0.878718	0.000243772	0.0861005	0.0324507	5.9967	OID30408	no_MHC	UKB
120496	rs1106123	13	102095862	ITGBL1	ENSG00000198542	anxiety_pgc_2026	C	2735	rs117643464	unconditioned	0.000705354	0.901292	6.9122e-05	0.0883136	0.00961982	7.25681	OID30408	no_MHC	UKB
120497	rs1106123	13	102095862	ITGBL1	ENSG00000198542	anxiety_pgc_2026	C	2734	rs139110039	unconditioned	9.86983e-22	0.905501	9.67109e-23	0.0887211	0.0057779	48.3674	OID30408	no_MHC	UKB
120498	rs1106123	13	102095862	ITGBL1	ENSG00000198542	anxiety_pgc_2026	C	2736	rs144490289	unconditioned	1.31957e-06	0.902012	1.29318e-07	0.0883877	0.00959888	13.5382	OID30408	no_MHC	UKB
120499	rs1106123	13	102095862	ITGBL1	ENSG00000198542	anxiety_pgc_2026	C	2735	rs150742376	unconditioned	3.19514e-05	0.84105	3.13368e-06	0.0824107	0.0765042	10.3513	OID30408	no_MHC	UKB
120500	rs1106123	13	102095862	ITGBL1	ENSG00000198542	anxiety_pgc_2026	C	2774	rs1760241	unconditioned	0.0148541	0.848197	0.00145697	0.0831434	0.0523485	4.20948	OID30408	no_MHC	UKB
120501	rs1106123	13	102095862	ITGBL1	ENSG00000198542	anxiety_pgc_2026	C	2734	rs183707042	unconditioned	0.00533093	0.900912	0.000522359	0.0882722	0.00496254	5.23423	OID30408	no_MHC	UKB
120502	rs1106123	13	102095862	ITGBL1	ENSG00000198542	anxiety_pgc_2026	C	2734	rs191460569	unconditioned	1.74173e-06	0.907805	1.70666e-07	0.0889494	0.00324324	13.2606	OID30408	no_MHC	UKB
120503	rs1106123	13	102095862	ITGBL1	ENSG00000198542	anxiety_pgc_2026	C	2739	rs3783221	unconditioned	2.02582e-162	0.908326	1.98534e-163	0.0890146	0.00265985	372.313	OID30408	no_MHC	UKB
120504	rs1106123	13	102095862	ITGBL1	ENSG00000198542	anxiety_pgc_2026	C	2742	rs3916909	unconditioned	1.33724e-30	0.901738	1.31144e-31	0.0884244	0.0098371	68.7869	OID30408	no_MHC	UKB
120505	rs1106123	13	102095862	ITGBL1	ENSG00000198542	anxiety_pgc_2026	C	2739	rs4394942	unconditioned	0.000762327	0.833983	7.47074e-05	0.0816461	0.0835337	7.17913	OID30408	no_MHC	UKB
120506	rs1106123	13	102095862	ITGBL1	ENSG00000198542	anxiety_pgc_2026	C	2736	rs61973699	unconditioned	1.00086e-06	0.908457	9.80762e-08	0.089019	0.00252301	13.8147	OID30408	no_MHC	UKB
120507	rs1106123	13	102095862	ITGBL1	ENSG00000198542	anxiety_pgc_2026	C	2735	rs61973994	unconditioned	5.21459e-06	0.907953	5.10977e-07	0.0889671	0.00307438	12.164	OID30408	no_MHC	UKB
120508	rs1106123	13	102095862	ITGBL1	ENSG00000198542	anxiety_pgc_2026	C	2735	rs61976161	unconditioned	1.98798e-23	0.904776	1.9481e-24	0.0886558	0.00656782	52.2723	OID30408	no_MHC	UKB
120509	rs1106123	13	102095862	ITGBL1	ENSG00000198542	anxiety_pgc_2026	C	2734	rs6491650	unconditioned	0.0252075	0.840495	0.00247	0.0823076	0.0495203	3.68061	OID30408	no_MHC	UKB
120510	rs1106123	13	102095862	ITGBL1	ENSG00000198542	anxiety_pgc_2026	C	2776	rs71441506	unconditioned	6.85969e-06	0.906989	6.72878e-07	0.0889639	0.00403974	11.8898	OID30408	no_MHC	UKB
120511	rs1106123	13	102095862	ITGBL1	ENSG00000198542	anxiety_pgc_2026	C	2736	rs72632687	unconditioned	0.00523818	0.887585	0.000513375	0.0869693	0.0196945	5.25178	OID30408	no_MHC	UKB
120512	rs1106123	13	102095862	ITGBL1	ENSG00000198542	anxiety_pgc_2026	C	2735	rs7335725	unconditioned	0.0182539	0.881967	0.00178875	0.0864147	0.0115752	4.00338	OID30408	no_MHC	UKB
120513	rs1106123	13	102095862	ITGBL1	ENSG00000198542	anxiety_pgc_2026	C	2738	rs74122657	unconditioned	1.58346e-08	0.899336	1.55248e-09	0.0881614	0.0125027	17.9611	OID30408	no_MHC	UKB
120514	rs1106123	13	102095862	ITGBL1	ENSG00000198542	anxiety_pgc_2026	C	2735	rs77356701	unconditioned	3.3872e-23	0.903327	3.31931e-24	0.0885138	0.00815901	51.7395	OID30408	no_MHC	UKB
120515	rs1106123	13	102095862	ITGBL1	ENSG00000198542	anxiety_pgc_2026	C	2735	rs78004571	unconditioned	9.22229e-09	0.904568	9.03729e-10	0.0886354	0.0067963	18.5016	OID30408	no_MHC	UKB
120516	rs1106123	13	102095862	ITGBL1	ENSG00000198542	anxiety_pgc_2026	C	2735	rs78931378	unconditioned	4.83689e-17	0.905463	4.73981e-18	0.0887231	0.00581376	37.5677	OID30408	no_MHC	UKB
120517	rs1106123	13	102095862	ITGBL1	ENSG00000198542	anxiety_pgc_2026	C	2736	rs79584851	unconditioned	0.00265936	0.896376	0.000260617	0.087832	0.0128724	5.92967	OID30408	no_MHC	UKB
120518	rs1106123	13	102095862	ITGBL1	ENSG00000198542	anxiety_pgc_2026	C	2742	rs7984120	unconditioned	2.69211e-34	0.907769	2.63858e-35	0.0889686	0.00326247	77.2976	OID30408	no_MHC	UKB
120519	rs1106123	13	102095862	ITGBL1	ENSG00000198542	anxiety_pgc_2026	C	2735	rs7984480	unconditioned	6.08449e-15	0.897348	5.96297e-16	0.0879279	0.0147241	32.733	OID30408	no_MHC	UKB
120520	rs1106123	13	102095862	ITGBL1	ENSG00000198542	anxiety_pgc_2026	C	2740	rs825901	unconditioned	9.70724e-05	0.90351	9.51552e-06	0.0885587	0.0078244	9.24005	OID30408	no_MHC	UKB
120521	rs1106123	13	102095862	ITGBL1	ENSG00000198542	anxiety_pgc_2026	C	2734	rs942999	unconditioned	3.83365e-20	0.875499	3.75646e-21	0.0857483	0.0387531	44.7079	OID30408	no_MHC	UKB
120522	rs1106123	13	102095862	ITGBL1	ENSG00000198542	anxiety_pgc_2026	C	2781	rs9518372	unconditioned	2.63402e-16	0.907561	2.58426e-17	0.0890381	0.00340122	35.8728	OID30408	no_MHC	UKB
120523	rs1106123	13	102095862	ITGBL1	ENSG00000198542	anxiety_pgc_2026	C	2734	rs9557692	unconditioned	4.29455e-09	0.90822	4.20807e-10	0.0889905	0.00278955	19.2659	OID30408	no_MHC	UKB
120524	rs1106123	13	102095862	ITGBL1	ENSG00000198542	bipolar	C	3118	unconditioned	unconditioned	0	0.591488	0	0.392529	0.015983	748.132	OID30408	no_MHC	UKB
120525	rs1106123	13	102095862	ITGBL1	ENSG00000198542	bipolar	C	2787	rs116928313	unconditioned	0.0016929	0.598373	0.00109072	0.385513	0.0133304	6.38131	OID30408	no_MHC	UKB
120526	rs1106123	13	102095862	ITGBL1	ENSG00000198542	bipolar	C	2787	rs117643464	unconditioned	0.000470244	0.601218	0.000302975	0.387349	0.0106595	7.66226	OID30408	no_MHC	UKB
120527	rs1106123	13	102095862	ITGBL1	ENSG00000198542	bipolar	C	2786	rs139110039	unconditioned	6.60437e-22	0.605892	4.25503e-22	0.390357	0.00375095	48.7691	OID30408	no_MHC	UKB
120528	rs1106123	13	102095862	ITGBL1	ENSG00000198542	bipolar	C	2788	rs144490289	unconditioned	8.80388e-07	0.601817	5.67234e-07	0.38774	0.0104407	13.9429	OID30408	no_MHC	UKB
120529	rs1106123	13	102095862	ITGBL1	ENSG00000198542	bipolar	C	2787	rs150742376	unconditioned	2.28527e-05	0.601557	1.47238e-05	0.387568	0.0108373	10.6864	OID30408	no_MHC	UKB
120530	rs1106123	13	102095862	ITGBL1	ENSG00000198542	bipolar	C	2833	rs1760241	unconditioned	0.0102486	0.588771	0.00661041	0.379748	0.0146218	4.58062	OID30408	no_MHC	UKB
120531	rs1106123	13	102095862	ITGBL1	ENSG00000198542	bipolar	C	2786	rs183707042	unconditioned	0.00349984	0.591446	0.00225486	0.381032	0.0217669	5.65504	OID30408	no_MHC	UKB
120532	rs1106123	13	102095862	ITGBL1	ENSG00000198542	bipolar	C	2786	rs191460569	unconditioned	1.08513e-06	0.599854	6.9912e-07	0.386457	0.0136877	13.7338	OID30408	no_MHC	UKB
120533	rs1106123	13	102095862	ITGBL1	ENSG00000198542	bipolar	C	2791	rs3783221	unconditioned	1.34391e-162	0.602624	8.65916e-163	0.388276	0.00910076	372.723	OID30408	no_MHC	UKB
120534	rs1106123	13	102095862	ITGBL1	ENSG00000198542	bipolar	C	2794	rs3916909	unconditioned	8.98812e-31	0.606291	5.79122e-31	0.390642	0.00306767	69.1842	OID30408	no_MHC	UKB
120535	rs1106123	13	102095862	ITGBL1	ENSG00000198542	bipolar	C	2793	rs4394942	unconditioned	0.000550762	0.602917	0.000354989	0.388598	0.0075793	7.50421	OID30408	no_MHC	UKB
120536	rs1106123	13	102095862	ITGBL1	ENSG00000198542	bipolar	C	2788	rs61973699	unconditioned	6.57163e-07	0.596461	4.23435e-07	0.384303	0.0192352	14.2353	OID30408	no_MHC	UKB
120537	rs1106123	13	102095862	ITGBL1	ENSG00000198542	bipolar	C	2787	rs61973994	unconditioned	3.47833e-06	0.605612	2.24103e-06	0.390181	0.00420126	12.569	OID30408	no_MHC	UKB
120538	rs1106123	13	102095862	ITGBL1	ENSG00000198542	bipolar	C	2787	rs61976161	unconditioned	1.25026e-23	0.569067	8.05654e-24	0.366635	0.0642981	52.7361	OID30408	no_MHC	UKB
120539	rs1106123	13	102095862	ITGBL1	ENSG00000198542	bipolar	C	2786	rs6491650	unconditioned	0.0172897	0.581519	0.0111393	0.374643	0.0154093	4.05765	OID30408	no_MHC	UKB
120540	rs1106123	13	102095862	ITGBL1	ENSG00000198542	bipolar	C	2835	rs71441506	unconditioned	4.54975e-06	0.601538	2.93479e-06	0.388008	0.0104466	12.3004	OID30408	no_MHC	UKB
120541	rs1106123	13	102095862	ITGBL1	ENSG00000198542	bipolar	C	2788	rs72632687	unconditioned	0.00351872	0.597011	0.00226712	0.384644	0.0125597	5.64966	OID30408	no_MHC	UKB
120542	rs1106123	13	102095862	ITGBL1	ENSG00000198542	bipolar	C	2787	rs7335725	unconditioned	0.0120423	0.584054	0.00775862	0.376275	0.0198702	4.41933	OID30408	no_MHC	UKB
120543	rs1106123	13	102095862	ITGBL1	ENSG00000198542	bipolar	C	2790	rs74122657	unconditioned	1.05622e-08	0.599881	6.80589e-09	0.386529	0.0135901	18.366	OID30408	no_MHC	UKB
120544	rs1106123	13	102095862	ITGBL1	ENSG00000198542	bipolar	C	2787	rs77356701	unconditioned	2.21204e-23	0.589951	1.42527e-23	0.38009	0.0299587	52.1655	OID30408	no_MHC	UKB
120545	rs1106123	13	102095862	ITGBL1	ENSG00000198542	bipolar	C	2787	rs78004571	unconditioned	6.11803e-09	0.60009	3.94183e-09	0.386623	0.0132864	18.912	OID30408	no_MHC	UKB
120546	rs1106123	13	102095862	ITGBL1	ENSG00000198542	bipolar	C	2787	rs78931378	unconditioned	3.23485e-17	0.605543	2.08415e-17	0.390136	0.00432069	37.97	OID30408	no_MHC	UKB
120547	rs1106123	13	102095862	ITGBL1	ENSG00000198542	bipolar	C	2788	rs79584851	unconditioned	0.00178522	0.601442	0.0011502	0.387497	0.00812512	6.32822	OID30408	no_MHC	UKB
120548	rs1106123	13	102095862	ITGBL1	ENSG00000198542	bipolar	C	2794	rs7984120	unconditioned	1.79656e-34	0.605786	1.15758e-34	0.390325	0.00388902	77.702	OID30408	no_MHC	UKB
120549	rs1106123	13	102095862	ITGBL1	ENSG00000198542	bipolar	C	2787	rs7984480	unconditioned	4.10399e-15	0.605234	2.64413e-15	0.389937	0.00482854	33.1268	OID30408	no_MHC	UKB
120550	rs1106123	13	102095862	ITGBL1	ENSG00000198542	bipolar	C	2792	rs825901	unconditioned	6.50141e-05	0.60513	4.18903e-05	0.389896	0.00486747	9.64091	OID30408	no_MHC	UKB
120551	rs1106123	13	102095862	ITGBL1	ENSG00000198542	bipolar	C	2786	rs942999	unconditioned	2.63294e-20	0.601331	1.69634e-20	0.387411	0.0112584	45.0836	OID30408	no_MHC	UKB
120552	rs1106123	13	102095862	ITGBL1	ENSG00000198542	bipolar	C	2840	rs9518372	unconditioned	1.58934e-16	0.547581	1.02717e-16	0.353797	0.0986221	36.378	OID30408	no_MHC	UKB
120553	rs1106123	13	102095862	ITGBL1	ENSG00000198542	bipolar	C	2786	rs9557692	unconditioned	1.30852e-09	0.568355	8.43045e-10	0.366112	0.0655331	20.4544	OID30408	no_MHC	UKB
120554	rs1106123	13	102095862	ITGBL1	ENSG00000198542	bipolar_noukb	C	3113	unconditioned	unconditioned	0	0.633024	0	0.353734	0.0132419	748.064	OID30408	no_MHC	UKB
120555	rs1106123	13	102095862	ITGBL1	ENSG00000198542	bipolar_noukb	C	2784	rs116928313	unconditioned	0.00180404	0.63769	0.000981356	0.346875	0.0126496	6.31772	OID30408	no_MHC	UKB
120556	rs1106123	13	102095862	ITGBL1	ENSG00000198542	bipolar_noukb	C	2784	rs117643464	unconditioned	0.000500045	0.639345	0.000272014	0.347778	0.0121056	7.60081	OID30408	no_MHC	UKB
120557	rs1106123	13	102095862	ITGBL1	ENSG00000198542	bipolar_noukb	C	2783	rs139110039	unconditioned	7.03063e-22	0.644999	3.82438e-22	0.35085	0.00415098	48.7066	OID30408	no_MHC	UKB
120558	rs1106123	13	102095862	ITGBL1	ENSG00000198542	bipolar_noukb	C	2785	rs144490289	unconditioned	9.29982e-07	0.635718	5.05907e-07	0.34581	0.018471	13.8881	OID30408	no_MHC	UKB
120559	rs1106123	13	102095862	ITGBL1	ENSG00000198542	bipolar_noukb	C	2784	rs150742376	unconditioned	2.42916e-05	0.639435	1.32141e-05	0.347827	0.0127013	10.6254	OID30408	no_MHC	UKB
120560	rs1106123	13	102095862	ITGBL1	ENSG00000198542	bipolar_noukb	C	2830	rs1760241	unconditioned	0.0109175	0.627241	0.00594552	0.341574	0.0143227	4.51739	OID30408	no_MHC	UKB
120561	rs1106123	13	102095862	ITGBL1	ENSG00000198542	bipolar_noukb	C	2783	rs183707042	unconditioned	0.00374683	0.633255	0.00203812	0.344448	0.0165121	5.58685	OID30408	no_MHC	UKB
120562	rs1106123	13	102095862	ITGBL1	ENSG00000198542	bipolar_noukb	C	2783	rs191460569	unconditioned	1.15556e-06	0.638791	6.28579e-07	0.347463	0.013744	13.6709	OID30408	no_MHC	UKB
120563	rs1106123	13	102095862	ITGBL1	ENSG00000198542	bipolar_noukb	C	2788	rs3783221	unconditioned	1.43059e-162	0.641488	7.78254e-163	0.348965	0.00954655	372.661	OID30408	no_MHC	UKB
120564	rs1106123	13	102095862	ITGBL1	ENSG00000198542	bipolar_noukb	C	2791	rs3916909	unconditioned	9.56992e-31	0.645537	5.20607e-31	0.351171	0.00329162	69.1215	OID30408	no_MHC	UKB
120565	rs1106123	13	102095862	ITGBL1	ENSG00000198542	bipolar_noukb	C	2790	rs4394942	unconditioned	0.000587113	0.642717	0.000319486	0.349737	0.00663873	7.44029	OID30408	no_MHC	UKB
120566	rs1106123	13	102095862	ITGBL1	ENSG00000198542	bipolar_noukb	C	2785	rs61973699	unconditioned	7.04305e-07	0.63925	3.83142e-07	0.347739	0.0130099	14.1661	OID30408	no_MHC	UKB
120567	rs1106123	13	102095862	ITGBL1	ENSG00000198542	bipolar_noukb	C	2784	rs61973994	unconditioned	3.70378e-06	0.644867	2.01473e-06	0.350782	0.00434515	12.5062	OID30408	no_MHC	UKB
120568	rs1106123	13	102095862	ITGBL1	ENSG00000198542	bipolar_noukb	C	2784	rs61976161	unconditioned	1.34825e-23	0.613663	7.33509e-24	0.333808	0.0525287	52.6606	OID30408	no_MHC	UKB
120569	rs1106123	13	102095862	ITGBL1	ENSG00000198542	bipolar_noukb	C	2783	rs6491650	unconditioned	0.0184362	0.620594	0.0100286	0.337565	0.0133758	3.99344	OID30408	no_MHC	UKB
120570	rs1106123	13	102095862	ITGBL1	ENSG00000198542	bipolar_noukb	C	2832	rs71441506	unconditioned	4.8461e-06	0.640722	2.63929e-06	0.34894	0.0103307	12.2373	OID30408	no_MHC	UKB
120571	rs1106123	13	102095862	ITGBL1	ENSG00000198542	bipolar_noukb	C	2785	rs72632687	unconditioned	0.00374301	0.635133	0.00203615	0.345491	0.0135963	5.58787	OID30408	no_MHC	UKB
120572	rs1106123	13	102095862	ITGBL1	ENSG00000198542	bipolar_noukb	C	2784	rs7335725	unconditioned	0.0127959	0.620714	0.00696056	0.337626	0.021903	4.35863	OID30408	no_MHC	UKB
120573	rs1106123	13	102095862	ITGBL1	ENSG00000198542	bipolar_noukb	C	2787	rs74122657	unconditioned	1.12557e-08	0.639272	6.12357e-09	0.347777	0.0129507	18.3024	OID30408	no_MHC	UKB
120574	rs1106123	13	102095862	ITGBL1	ENSG00000198542	bipolar_noukb	C	2784	rs77356701	unconditioned	2.33057e-23	0.621562	1.26789e-23	0.338105	0.0403332	52.1133	OID30408	no_MHC	UKB
120575	rs1106123	13	102095862	ITGBL1	ENSG00000198542	bipolar_noukb	C	2784	rs78004571	unconditioned	6.51623e-09	0.639148	3.5447e-09	0.347671	0.0131817	18.849	OID30408	no_MHC	UKB
120576	rs1106123	13	102095862	ITGBL1	ENSG00000198542	bipolar_noukb	C	2784	rs78931378	unconditioned	3.4437e-17	0.644641	1.87326e-17	0.350659	0.00470069	37.9074	OID30408	no_MHC	UKB
120577	rs1106123	13	102095862	ITGBL1	ENSG00000198542	bipolar_noukb	C	2785	rs79584851	unconditioned	0.00190134	0.640109	0.00103429	0.348197	0.00875777	6.2652	OID30408	no_MHC	UKB
120578	rs1106123	13	102095862	ITGBL1	ENSG00000198542	bipolar_noukb	C	2791	rs7984120	unconditioned	1.91274e-34	0.644961	1.04057e-34	0.350867	0.00417124	77.6394	OID30408	no_MHC	UKB
120579	rs1106123	13	102095862	ITGBL1	ENSG00000198542	bipolar_noukb	C	2784	rs7984480	unconditioned	4.36967e-15	0.644417	2.37696e-15	0.350537	0.00504566	33.0641	OID30408	no_MHC	UKB
120580	rs1106123	13	102095862	ITGBL1	ENSG00000198542	bipolar_noukb	C	2789	rs825901	unconditioned	6.92167e-05	0.644249	3.76545e-05	0.350473	0.00517128	9.57827	OID30408	no_MHC	UKB
120581	rs1106123	13	102095862	ITGBL1	ENSG00000198542	bipolar_noukb	C	2783	rs942999	unconditioned	2.79974e-20	0.639422	1.52295e-20	0.347807	0.0127707	45.0222	OID30408	no_MHC	UKB
120582	rs1106123	13	102095862	ITGBL1	ENSG00000198542	bipolar_noukb	C	2837	rs9518372	unconditioned	1.74661e-16	0.601767	9.52682e-17	0.328161	0.0700721	36.2837	OID30408	no_MHC	UKB
120583	rs1106123	13	102095862	ITGBL1	ENSG00000198542	bipolar_noukb	C	2783	rs9557692	unconditioned	1.39803e-09	0.607238	7.60473e-10	0.33025	0.0625117	20.3882	OID30408	no_MHC	UKB
120584	rs1106123	13	102095862	ITGBL1	ENSG00000198542	depression_Als_noukb_included	C	3005	unconditioned	unconditioned	0	0.946735	0	0.0493317	0.00393315	747.661	OID30408	no_MHC	UKB
120585	rs1106123	13	102095862	ITGBL1	ENSG00000198542	depression_Als_noukb_included	C	2726	rs116928313	unconditioned	0.00271317	0.943869	0.000129474	0.0450335	0.00825485	5.90964	OID30408	no_MHC	UKB
120586	rs1106123	13	102095862	ITGBL1	ENSG00000198542	depression_Als_noukb_included	C	2726	rs117643464	unconditioned	0.000744279	0.947906	3.55146e-05	0.045225	0.00608883	7.20309	OID30408	no_MHC	UKB
120587	rs1106123	13	102095862	ITGBL1	ENSG00000198542	depression_Als_noukb_included	C	2725	rs139110039	unconditioned	1.03536e-21	0.949857	4.93976e-23	0.0453134	0.0048294	48.3195	OID30408	no_MHC	UKB
120588	rs1106123	13	102095862	ITGBL1	ENSG00000198542	depression_Als_noukb_included	C	2727	rs144490289	unconditioned	1.38391e-06	0.946002	6.60456e-08	0.045138	0.00885846	13.4906	OID30408	no_MHC	UKB
120589	rs1106123	13	102095862	ITGBL1	ENSG00000198542	depression_Als_noukb_included	C	2726	rs150742376	unconditioned	3.52596e-05	0.928074	1.6833e-06	0.0442789	0.0276098	10.2528	OID30408	no_MHC	UKB
120590	rs1106123	13	102095862	ITGBL1	ENSG00000198542	depression_Als_noukb_included	C	2772	rs1760241	unconditioned	0.016461	0.924199	0.000787617	0.0442061	0.0143458	4.10676	OID30408	no_MHC	UKB
120591	rs1106123	13	102095862	ITGBL1	ENSG00000198542	depression_Als_noukb_included	C	2725	rs183707042	unconditioned	0.00580375	0.944643	0.0002769	0.0450652	0.0042107	5.14925	OID30408	no_MHC	UKB
120592	rs1106123	13	102095862	ITGBL1	ENSG00000198542	depression_Als_noukb_included	C	2725	rs191460569	unconditioned	1.69227e-06	0.93544	8.0739e-08	0.0446104	0.019948	13.2894	OID30408	no_MHC	UKB
120593	rs1106123	13	102095862	ITGBL1	ENSG00000198542	depression_Als_noukb_included	C	2730	rs3783221	unconditioned	2.12002e-162	0.950623	1.01208e-163	0.0453779	0.003999	372.267	OID30408	no_MHC	UKB
120594	rs1106123	13	102095862	ITGBL1	ENSG00000198542	depression_Als_noukb_included	C	2733	rs3916909	unconditioned	1.40887e-30	0.950352	6.73654e-32	0.0454371	0.00421044	68.7348	OID30408	no_MHC	UKB
120595	rs1106123	13	102095862	ITGBL1	ENSG00000198542	depression_Als_noukb_included	C	2732	rs4394942	unconditioned	0.000862769	0.94345	4.11807e-05	0.045021	0.0106255	7.05536	OID30408	no_MHC	UKB
120596	rs1106123	13	102095862	ITGBL1	ENSG00000198542	depression_Als_noukb_included	C	2727	rs61973699	unconditioned	1.04815e-06	0.951335	5.00149e-08	0.0453919	0.00327208	13.7685	OID30408	no_MHC	UKB
120597	rs1106123	13	102095862	ITGBL1	ENSG00000198542	depression_Als_noukb_included	C	2726	rs61973994	unconditioned	3.79595e-06	0.660903	1.82874e-07	0.0315321	0.307561	12.4816	OID30408	no_MHC	UKB
120598	rs1106123	13	102095862	ITGBL1	ENSG00000198542	depression_Als_noukb_included	C	2726	rs61976161	unconditioned	2.07953e-23	0.946499	9.92336e-25	0.045158	0.00834296	52.2273	OID30408	no_MHC	UKB
120599	rs1106123	13	102095862	ITGBL1	ENSG00000198542	depression_Als_noukb_included	C	2725	rs6491650	unconditioned	0.0274554	0.915729	0.00130991	0.0436781	0.0118276	3.59519	OID30408	no_MHC	UKB
120600	rs1106123	13	102095862	ITGBL1	ENSG00000198542	depression_Als_noukb_included	C	2774	rs71441506	unconditioned	7.18287e-06	0.949663	3.43751e-07	0.0454431	0.0048865	11.8438	OID30408	no_MHC	UKB
120601	rs1106123	13	102095862	ITGBL1	ENSG00000198542	depression_Als_noukb_included	C	2727	rs72632687	unconditioned	0.00578013	0.937033	0.000275913	0.0447167	0.0121942	5.15333	OID30408	no_MHC	UKB
120602	rs1106123	13	102095862	ITGBL1	ENSG00000198542	depression_Als_noukb_included	C	2726	rs7335725	unconditioned	0.022562	0.92484	0.00107651	0.04412	0.00740149	3.79149	OID30408	no_MHC	UKB
120603	rs1106123	13	102095862	ITGBL1	ENSG00000198542	depression_Als_noukb_included	C	2729	rs74122657	unconditioned	1.66702e-08	0.946787	7.95911e-10	0.045196	0.00801704	17.9096	OID30408	no_MHC	UKB
120604	rs1106123	13	102095862	ITGBL1	ENSG00000198542	depression_Als_noukb_included	C	2726	rs77356701	unconditioned	3.53362e-23	0.94241	1.68638e-24	0.0449629	0.0126275	51.6971	OID30408	no_MHC	UKB
120605	rs1106123	13	102095862	ITGBL1	ENSG00000198542	depression_Als_noukb_included	C	2726	rs78004571	unconditioned	9.39904e-09	0.921909	4.48784e-10	0.043985	0.0341058	18.4827	OID30408	no_MHC	UKB
120606	rs1106123	13	102095862	ITGBL1	ENSG00000198542	depression_Als_noukb_included	C	2726	rs78931378	unconditioned	5.07809e-17	0.950592	2.423e-18	0.0453532	0.00405521	37.519	OID30408	no_MHC	UKB
120607	rs1106123	13	102095862	ITGBL1	ENSG00000198542	depression_Als_noukb_included	C	2727	rs79584851	unconditioned	0.00285322	0.943726	0.000136157	0.0450269	0.00825724	5.85931	OID30408	no_MHC	UKB
120608	rs1106123	13	102095862	ITGBL1	ENSG00000198542	depression_Als_noukb_included	C	2733	rs7984120	unconditioned	2.82127e-34	0.951313	1.34701e-35	0.0454169	0.00327002	77.2507	OID30408	no_MHC	UKB
120609	rs1106123	13	102095862	ITGBL1	ENSG00000198542	depression_Als_noukb_included	C	2726	rs7984480	unconditioned	6.45137e-15	0.951421	3.0782e-16	0.0453928	0.00318603	32.6745	OID30408	no_MHC	UKB
120610	rs1106123	13	102095862	ITGBL1	ENSG00000198542	depression_Als_noukb_included	C	2731	rs825901	unconditioned	0.000102292	0.950274	4.88295e-06	0.0453575	0.00426102	9.18768	OID30408	no_MHC	UKB
120611	rs1106123	13	102095862	ITGBL1	ENSG00000198542	depression_Als_noukb_included	C	2725	rs942999	unconditioned	4.40106e-20	0.948601	2.09977e-21	0.0452521	0.00614648	44.5699	OID30408	no_MHC	UKB
120612	rs1106123	13	102095862	ITGBL1	ENSG00000198542	depression_Als_noukb_included	C	2779	rs9518372	unconditioned	2.76377e-16	0.952214	1.32283e-17	0.045574	0.00221188	35.8248	OID30408	no_MHC	UKB
120613	rs1106123	13	102095862	ITGBL1	ENSG00000198542	depression_Als_noukb_included	C	2725	rs9557692	unconditioned	2.16749e-09	0.941459	1.03412e-10	0.0449039	0.0136367	19.9497	OID30408	no_MHC	UKB
120614	rs1106123	13	102095862	ITGBL1	ENSG00000198542	depression_Als_ukb_included	C	3091	unconditioned	unconditioned	0	0.591561	0	0.396288	0.0121506	748.131	OID30408	no_MHC	UKB
120615	rs1106123	13	102095862	ITGBL1	ENSG00000198542	depression_Als_ukb_included	C	2765	rs116928313	unconditioned	0.00166182	0.587402	0.00109641	0.387525	0.0223145	6.39984	OID30408	no_MHC	UKB
120616	rs1106123	13	102095862	ITGBL1	ENSG00000198542	depression_Als_ukb_included	C	2765	rs117643464	unconditioned	0.000467902	0.598236	0.000308708	0.394692	0.00629574	7.66725	OID30408	no_MHC	UKB
120617	rs1106123	13	102095862	ITGBL1	ENSG00000198542	depression_Als_ukb_included	C	2764	rs139110039	unconditioned	6.55215e-22	0.601099	4.32284e-22	0.396579	0.00232191	48.7771	OID30408	no_MHC	UKB
120618	rs1106123	13	102095862	ITGBL1	ENSG00000198542	depression_Als_ukb_included	C	2766	rs144490289	unconditioned	8.78062e-07	0.600229	5.7932e-07	0.39601	0.00376012	13.9455	OID30408	no_MHC	UKB
120619	rs1106123	13	102095862	ITGBL1	ENSG00000198542	depression_Als_ukb_included	C	2765	rs150742376	unconditioned	2.10671e-05	0.554553	1.39022e-05	0.365872	0.07954	10.7678	OID30408	no_MHC	UKB
120620	rs1106123	13	102095862	ITGBL1	ENSG00000198542	depression_Als_ukb_included	C	2811	rs1760241	unconditioned	0.0101813	0.584713	0.00671801	0.385804	0.0125837	4.58721	OID30408	no_MHC	UKB
120621	rs1106123	13	102095862	ITGBL1	ENSG00000198542	depression_Als_ukb_included	C	2764	rs183707042	unconditioned	0.00326721	0.552235	0.00215557	0.364264	0.0780774	5.72382	OID30408	no_MHC	UKB
120622	rs1106123	13	102095862	ITGBL1	ENSG00000198542	depression_Als_ukb_included	C	2764	rs191460569	unconditioned	1.08196e-06	0.5981	7.13833e-07	0.394595	0.00730404	13.7367	OID30408	no_MHC	UKB
120623	rs1106123	13	102095862	ITGBL1	ENSG00000198542	depression_Als_ukb_included	C	2769	rs3783221	unconditioned	1.34162e-162	0.6016	8.85166e-163	0.396919	0.00148194	372.725	OID30408	no_MHC	UKB
120624	rs1106123	13	102095862	ITGBL1	ENSG00000198542	depression_Als_ukb_included	C	2772	rs3916909	unconditioned	8.68712e-31	0.585985	5.74575e-31	0.38755	0.0264643	69.2183	OID30408	no_MHC	UKB
120625	rs1106123	13	102095862	ITGBL1	ENSG00000198542	depression_Als_ukb_included	C	2771	rs4394942	unconditioned	0.000541255	0.592509	0.000357107	0.390908	0.0156842	7.52162	OID30408	no_MHC	UKB
120626	rs1106123	13	102095862	ITGBL1	ENSG00000198542	depression_Als_ukb_included	C	2766	rs61973699	unconditioned	6.00217e-07	0.544773	3.96208e-07	0.359512	0.095714	14.326	OID30408	no_MHC	UKB
120627	rs1106123	13	102095862	ITGBL1	ENSG00000198542	depression_Als_ukb_included	C	2765	rs61973994	unconditioned	1.35179e-06	0.235359	8.95358e-07	0.155281	0.609358	13.5141	OID30408	no_MHC	UKB
120628	rs1106123	13	102095862	ITGBL1	ENSG00000198542	depression_Als_ukb_included	C	2765	rs61976161	unconditioned	1.31953e-23	0.600596	8.70576e-24	0.396249	0.00315519	52.6822	OID30408	no_MHC	UKB
120629	rs1106123	13	102095862	ITGBL1	ENSG00000198542	depression_Als_ukb_included	C	2764	rs6491650	unconditioned	0.0167408	0.563259	0.0110449	0.371578	0.0373779	4.08991	OID30408	no_MHC	UKB
120630	rs1106123	13	102095862	ITGBL1	ENSG00000198542	depression_Als_ukb_included	C	2813	rs71441506	unconditioned	4.52225e-06	0.5979	2.98407e-06	0.394525	0.00756816	12.3065	OID30408	no_MHC	UKB
120631	rs1106123	13	102095862	ITGBL1	ENSG00000198542	depression_Als_ukb_included	C	2766	rs72632687	unconditioned	0.00349379	0.592796	0.0023051	0.3911	0.010306	5.65677	OID30408	no_MHC	UKB
120632	rs1106123	13	102095862	ITGBL1	ENSG00000198542	depression_Als_ukb_included	C	2765	rs7335725	unconditioned	0.0119397	0.577907	0.00787734	0.38126	0.0210156	4.42789	OID30408	no_MHC	UKB
120633	rs1106123	13	102095862	ITGBL1	ENSG00000198542	depression_Als_ukb_included	C	2768	rs74122657	unconditioned	1.05531e-08	0.599368	6.96289e-09	0.395454	0.00517754	18.3668	OID30408	no_MHC	UKB
120634	rs1106123	13	102095862	ITGBL1	ENSG00000198542	depression_Als_ukb_included	C	2765	rs77356701	unconditioned	2.25304e-23	0.600888	1.48647e-23	0.396442	0.00267063	52.1472	OID30408	no_MHC	UKB
120635	rs1106123	13	102095862	ITGBL1	ENSG00000198542	depression_Als_ukb_included	C	2765	rs78004571	unconditioned	6.11982e-09	0.600266	4.03765e-09	0.396031	0.00370263	18.9117	OID30408	no_MHC	UKB
120636	rs1106123	13	102095862	ITGBL1	ENSG00000198542	depression_Als_ukb_included	C	2765	rs78931378	unconditioned	3.17612e-17	0.594547	2.09554e-17	0.392258	0.0131954	37.9883	OID30408	no_MHC	UKB
120637	rs1106123	13	102095862	ITGBL1	ENSG00000198542	depression_Als_ukb_included	C	2766	rs79584851	unconditioned	0.00176836	0.596039	0.00116671	0.393242	0.00778377	6.3377	OID30408	no_MHC	UKB
120638	rs1106123	13	102095862	ITGBL1	ENSG00000198542	depression_Als_ukb_included	C	2772	rs7984120	unconditioned	1.78313e-34	0.601256	1.17652e-34	0.396711	0.00203379	77.7095	OID30408	no_MHC	UKB
120639	rs1106123	13	102095862	ITGBL1	ENSG00000198542	depression_Als_ukb_included	C	2764	rs7984480	unconditioned	0.00012804	0.600735	8.44758e-05	0.396338	0.00271481	8.96317	OID30408	no_MHC	UKB
120640	rs1106123	13	102095862	ITGBL1	ENSG00000198542	depression_Als_ukb_included	C	2770	rs825901	unconditioned	6.46172e-05	0.601434	4.26328e-05	0.396809	0.00165014	9.64703	OID30408	no_MHC	UKB
120641	rs1106123	13	102095862	ITGBL1	ENSG00000198542	depression_Als_ukb_included	C	2764	rs942999	unconditioned	2.62766e-20	0.600128	1.73362e-20	0.395936	0.00393559	45.0856	OID30408	no_MHC	UKB
120642	rs1106123	13	102095862	ITGBL1	ENSG00000198542	depression_Als_ukb_included	C	2818	rs9518372	unconditioned	1.74224e-16	0.600257	1.14968e-16	0.396096	0.00364695	36.2862	OID30408	no_MHC	UKB
120643	rs1106123	13	102095862	ITGBL1	ENSG00000198542	depression_Als_ukb_included	C	2764	rs9557692	unconditioned	1.38076e-09	0.599731	9.1097e-10	0.395674	0.00459475	20.4006	OID30408	no_MHC	UKB
120644	rs1106123	13	102095862	ITGBL1	ENSG00000198542	schizophrenia	C	3136	unconditioned	unconditioned	0	0.00383342	0	0.983266	0.0129006	753.171	OID30408	no_MHC	UKB
120645	rs1106123	13	102095862	ITGBL1	ENSG00000198542	schizophrenia	C	2792	rs116928313	unconditioned	1.84025e-06	0.000650576	0.000437848	0.153946	0.844964	13.2056	OID30408	no_MHC	UKB
120646	rs1106123	13	102095862	ITGBL1	ENSG00000198542	schizophrenia	C	2792	rs117643464	unconditioned	3.22359e-06	0.00412203	0.000766984	0.980735	0.0143724	12.645	OID30408	no_MHC	UKB
120647	rs1106123	13	102095862	ITGBL1	ENSG00000198542	schizophrenia	C	2791	rs139110039	unconditioned	4.5619e-24	0.00418511	1.08541e-21	0.995756	5.85599e-05	53.7443	OID30408	no_MHC	UKB
120648	rs1106123	13	102095862	ITGBL1	ENSG00000198542	schizophrenia	C	2793	rs144490289	unconditioned	6.11985e-09	0.00418344	1.45609e-06	0.995358	0.000456691	18.9117	OID30408	no_MHC	UKB
120649	rs1106123	13	102095862	ITGBL1	ENSG00000198542	schizophrenia	C	2792	rs150742376	unconditioned	1.57229e-07	0.00413879	3.74093e-05	0.984724	0.0110994	15.6656	OID30408	no_MHC	UKB
120650	rs1106123	13	102095862	ITGBL1	ENSG00000198542	schizophrenia	C	2838	rs1760241	unconditioned	3.92023e-05	0.0022538	0.00932781	0.535817	0.452562	10.1468	OID30408	no_MHC	UKB
120651	rs1106123	13	102095862	ITGBL1	ENSG00000198542	schizophrenia	C	2791	rs183707042	unconditioned	1.0298e-06	0.000174074	0.000245019	0.040458	0.959122	13.7861	OID30408	no_MHC	UKB
120652	rs1106123	13	102095862	ITGBL1	ENSG00000198542	schizophrenia	C	2791	rs191460569	unconditioned	7.5675e-09	0.00418324	1.80052e-06	0.995311	0.000503687	18.6994	OID30408	no_MHC	UKB
120653	rs1106123	13	102095862	ITGBL1	ENSG00000198542	schizophrenia	C	2796	rs3783221	unconditioned	9.33315e-165	0.00418513	2.22062e-162	0.995763	5.20044e-05	377.693	OID30408	no_MHC	UKB
120654	rs1106123	13	102095862	ITGBL1	ENSG00000198542	schizophrenia	C	2799	rs3916909	unconditioned	6.20409e-33	0.00418493	1.47614e-30	0.995718	9.71201e-05	74.1601	OID30408	no_MHC	UKB
120655	rs1106123	13	102095862	ITGBL1	ENSG00000198542	schizophrenia	C	2798	rs4394942	unconditioned	1.991e-06	0.00217954	0.000473738	0.51812	0.479225	13.1269	OID30408	no_MHC	UKB
120656	rs1106123	13	102095862	ITGBL1	ENSG00000198542	schizophrenia	C	2793	rs61973699	unconditioned	1.19916e-10	0.000108838	3.07452e-08	0.026932	0.972959	22.8442	OID30408	no_MHC	UKB
120657	rs1106123	13	102095862	ITGBL1	ENSG00000198542	schizophrenia	C	2792	rs61973994	unconditioned	2.40017e-08	0.00417889	5.71068e-06	0.994276	0.00153897	17.5451	OID30408	no_MHC	UKB
120658	rs1106123	13	102095862	ITGBL1	ENSG00000198542	schizophrenia	C	2792	rs61976161	unconditioned	9.19162e-26	0.00418369	2.18695e-23	0.99542	0.00039642	57.6489	OID30408	no_MHC	UKB
120659	rs1106123	13	102095862	ITGBL1	ENSG00000198542	schizophrenia	C	2791	rs6491650	unconditioned	1.19061e-05	0.000401003	0.0028328	0.0945078	0.902246	11.3385	OID30408	no_MHC	UKB
120660	rs1106123	13	102095862	ITGBL1	ENSG00000198542	schizophrenia	C	2840	rs71441506	unconditioned	3.15274e-08	0.00416831	7.50166e-06	0.991808	0.00401638	17.2724	OID30408	no_MHC	UKB
120661	rs1106123	13	102095862	ITGBL1	ENSG00000198542	schizophrenia	C	2793	rs72632687	unconditioned	9.18436e-06	0.00155874	0.00218522	0.370243	0.626004	11.598	OID30408	no_MHC	UKB
120662	rs1106123	13	102095862	ITGBL1	ENSG00000198542	schizophrenia	C	2792	rs7335725	unconditioned	1.5102e-05	0.000733096	0.0035932	0.173602	0.822056	11.1007	OID30408	no_MHC	UKB
120663	rs1106123	13	102095862	ITGBL1	ENSG00000198542	schizophrenia	C	2795	rs74122657	unconditioned	7.36837e-11	0.00418489	1.75315e-08	0.995704	0.000111064	23.3312	OID30408	no_MHC	UKB
120664	rs1106123	13	102095862	ITGBL1	ENSG00000198542	schizophrenia	C	2792	rs77356701	unconditioned	1.56921e-25	0.00418511	3.73359e-23	0.995756	5.90854e-05	57.1141	OID30408	no_MHC	UKB
120665	rs1106123	13	102095862	ITGBL1	ENSG00000198542	schizophrenia	C	2792	rs78004571	unconditioned	4.26681e-11	0.00418512	1.0152e-08	0.99576	5.45878e-05	23.8776	OID30408	no_MHC	UKB
120666	rs1106123	13	102095862	ITGBL1	ENSG00000198542	schizophrenia	C	2792	rs78931378	unconditioned	2.23558e-19	0.00418485	5.31909e-17	0.995694	0.00012127	42.9446	OID30408	no_MHC	UKB
120667	rs1106123	13	102095862	ITGBL1	ENSG00000198542	schizophrenia	C	2793	rs79584851	unconditioned	9.12863e-06	0.00307794	0.00217196	0.732066	0.262675	11.6041	OID30408	no_MHC	UKB
120668	rs1106123	13	102095862	ITGBL1	ENSG00000198542	schizophrenia	C	2799	rs7984120	unconditioned	1.24117e-36	0.00418513	2.9531e-34	0.995762	5.26067e-05	82.677	OID30408	no_MHC	UKB
120669	rs1106123	13	102095862	ITGBL1	ENSG00000198542	schizophrenia	C	2792	rs7984480	unconditioned	2.83798e-17	0.00418527	6.75237e-15	0.995795	1.94883e-05	38.1009	OID30408	no_MHC	UKB
120670	rs1106123	13	102095862	ITGBL1	ENSG00000198542	schizophrenia	C	2797	rs825901	unconditioned	4.49774e-07	0.00416243	0.000107014	0.990356	0.00537378	14.6145	OID30408	no_MHC	UKB
120671	rs1106123	13	102095862	ITGBL1	ENSG00000198542	schizophrenia	C	2791	rs942999	unconditioned	1.83244e-22	0.00418511	4.35989e-20	0.995756	5.86314e-05	50.0512	OID30408	no_MHC	UKB
120672	rs1106123	13	102095862	ITGBL1	ENSG00000198542	schizophrenia	C	2845	rs9518372	unconditioned	1.16247e-18	0.00400505	2.76696e-16	0.953258	0.0427368	41.296	OID30408	no_MHC	UKB
120673	rs1106123	13	102095862	ITGBL1	ENSG00000198542	schizophrenia	C	2791	rs9557692	unconditioned	9.63555e-12	0.00418517	2.29257e-09	0.99577	4.45861e-05	25.3656	OID30408	no_MHC	UKB
120674	rs12019484	13	101964088	ITGBL1	ENSG00000198542	anxiety_pgc_2026	C	3200	unconditioned	unconditioned	0	0.830747	0	0.166539	0.00271417	747.792	OID30408	no_MHC	UKB
120675	rs12019484	13	101964088	ITGBL1	ENSG00000198542	anxiety_pgc_2026	C	2866	rs116928313	unconditioned	0.000317454	0.814686	6.14105e-05	0.157571	0.0273644	8.05518	OID30408	no_MHC	UKB
120676	rs12019484	13	101964088	ITGBL1	ENSG00000198542	anxiety_pgc_2026	C	2866	rs117643464	unconditioned	8.42055e-05	0.831076	1.62872e-05	0.16074	0.00808312	9.38225	OID30408	no_MHC	UKB
120677	rs12019484	13	101964088	ITGBL1	ENSG00000198542	anxiety_pgc_2026	C	2865	rs139110039	unconditioned	2.46455e-21	0.833453	4.76675e-22	0.161195	0.0053522	47.4523	OID30408	no_MHC	UKB
120678	rs12019484	13	101964088	ITGBL1	ENSG00000198542	anxiety_pgc_2026	C	2867	rs144490289	unconditioned	3.21693e-06	0.830525	6.22237e-07	0.160636	0.00883522	12.6471	OID30408	no_MHC	UKB
120679	rs12019484	13	101964088	ITGBL1	ENSG00000198542	anxiety_pgc_2026	C	2905	rs1760241	unconditioned	0.0104633	0.817677	0.00202476	0.158218	0.0116173	4.55988	OID30408	no_MHC	UKB
120680	rs12019484	13	101964088	ITGBL1	ENSG00000198542	anxiety_pgc_2026	C	2865	rs183707042	unconditioned	0.00477873	0.828791	0.000924264	0.160293	0.0052134	5.34358	OID30408	no_MHC	UKB
120681	rs12019484	13	101964088	ITGBL1	ENSG00000198542	anxiety_pgc_2026	C	2865	rs191460569	unconditioned	9.72229e-06	0.83519	1.88041e-06	0.161533	0.00326623	11.5411	OID30408	no_MHC	UKB
120682	rs12019484	13	101964088	ITGBL1	ENSG00000198542	anxiety_pgc_2026	C	2870	rs3783221	unconditioned	4.69401e-162	0.83588	9.07949e-163	0.161679	0.00244095	371.472	OID30408	no_MHC	UKB
120683	rs12019484	13	101964088	ITGBL1	ENSG00000198542	anxiety_pgc_2026	C	2873	rs3916909	unconditioned	4.61042e-33	0.830146	8.921e-34	0.160621	0.00923228	74.457	OID30408	no_MHC	UKB
120684	rs12019484	13	101964088	ITGBL1	ENSG00000198542	anxiety_pgc_2026	C	2870	rs4394942	unconditioned	1.07308e-05	0.785569	2.0756e-06	0.151886	0.0625327	11.4424	OID30408	no_MHC	UKB
120685	rs12019484	13	101964088	ITGBL1	ENSG00000198542	anxiety_pgc_2026	C	2867	rs61973699	unconditioned	5.39069e-08	0.835987	1.04266e-08	0.161692	0.00232107	16.736	OID30408	no_MHC	UKB
120686	rs12019484	13	101964088	ITGBL1	ENSG00000198542	anxiety_pgc_2026	C	2866	rs61973994	unconditioned	0.0022951	0.831817	0.000443908	0.160882	0.00456245	6.07698	OID30408	no_MHC	UKB
120687	rs12019484	13	101964088	ITGBL1	ENSG00000198542	anxiety_pgc_2026	C	2866	rs61976161	unconditioned	1.92e-22	0.832867	3.71366e-23	0.161087	0.00604583	50.0045	OID30408	no_MHC	UKB
120688	rs12019484	13	101964088	ITGBL1	ENSG00000198542	anxiety_pgc_2026	C	2907	rs71441506	unconditioned	0.000130691	0.83553	2.52909e-05	0.161687	0.0026273	8.94268	OID30408	no_MHC	UKB
120689	rs12019484	13	101964088	ITGBL1	ENSG00000198542	anxiety_pgc_2026	C	2867	rs72632687	unconditioned	0.00530584	0.824255	0.00102632	0.159427	0.00998542	5.23895	OID30408	no_MHC	UKB
120690	rs12019484	13	101964088	ITGBL1	ENSG00000198542	anxiety_pgc_2026	C	2869	rs74122657	unconditioned	2.17289e-06	0.828081	4.20387e-07	0.160196	0.01172	13.0395	OID30408	no_MHC	UKB
120691	rs12019484	13	101964088	ITGBL1	ENSG00000198542	anxiety_pgc_2026	C	2866	rs77356701	unconditioned	1.85844e-19	0.831639	3.59462e-20	0.160849	0.00751151	43.1294	OID30408	no_MHC	UKB
120692	rs12019484	13	101964088	ITGBL1	ENSG00000198542	anxiety_pgc_2026	C	2866	rs78004571	unconditioned	1.56226e-07	0.832694	3.02173e-08	0.161053	0.00625321	15.672	OID30408	no_MHC	UKB
120693	rs12019484	13	101964088	ITGBL1	ENSG00000198542	anxiety_pgc_2026	C	2866	rs78931378	unconditioned	1.42911e-18	0.833449	2.76416e-19	0.161199	0.00535138	41.0895	OID30408	no_MHC	UKB
120694	rs12019484	13	101964088	ITGBL1	ENSG00000198542	anxiety_pgc_2026	C	2867	rs79584851	unconditioned	0.000975045	0.829247	0.000188599	0.160388	0.00920125	6.93303	OID30408	no_MHC	UKB
120695	rs12019484	13	101964088	ITGBL1	ENSG00000198542	anxiety_pgc_2026	C	2873	rs7984120	unconditioned	3.94259e-36	0.835402	7.62644e-37	0.161595	0.00300304	81.5212	OID30408	no_MHC	UKB
120696	rs12019484	13	101964088	ITGBL1	ENSG00000198542	anxiety_pgc_2026	C	2866	rs7984480	unconditioned	3.95538e-15	0.826569	7.65083e-16	0.159868	0.0135628	33.1637	OID30408	no_MHC	UKB
120697	rs12019484	13	101964088	ITGBL1	ENSG00000198542	anxiety_pgc_2026	C	2872	rs825901	unconditioned	0.00194505	0.829951	0.000376277	0.16055	0.00717837	6.24247	OID30408	no_MHC	UKB
120698	rs12019484	13	101964088	ITGBL1	ENSG00000198542	anxiety_pgc_2026	C	2865	rs942999	unconditioned	2.88796e-20	0.803924	5.58567e-21	0.155448	0.0406277	44.9912	OID30408	no_MHC	UKB
120699	rs12019484	13	101964088	ITGBL1	ENSG00000198542	anxiety_pgc_2026	C	2912	rs9518372	unconditioned	1.29527e-17	0.835276	2.50682e-18	0.161653	0.00307123	38.8852	OID30408	no_MHC	UKB
120700	rs12019484	13	101964088	ITGBL1	ENSG00000198542	anxiety_pgc_2026	C	2865	rs9557692	unconditioned	1.66797e-08	0.835857	3.22606e-09	0.161662	0.00248042	17.9091	OID30408	no_MHC	UKB
120701	rs12019484	13	101964088	ITGBL1	ENSG00000198542	bipolar	C	3296	unconditioned	unconditioned	0	0.589586	0	0.394483	0.0159316	748.135	OID30408	no_MHC	UKB
120702	rs12019484	13	101964088	ITGBL1	ENSG00000198542	bipolar	C	2927	rs116928313	unconditioned	0.000233917	0.600322	0.000151689	0.389284	0.0100091	8.36054	OID30408	no_MHC	UKB
120703	rs12019484	13	101964088	ITGBL1	ENSG00000198542	bipolar	C	2927	rs117643464	unconditioned	6.08191e-05	0.600271	3.94397e-05	0.389251	0.0103772	9.70761	OID30408	no_MHC	UKB
120704	rs12019484	13	101964088	ITGBL1	ENSG00000198542	bipolar	C	2926	rs139110039	unconditioned	1.78723e-21	0.604358	1.15894e-21	0.391897	0.00374499	47.7736	OID30408	no_MHC	UKB
120705	rs12019484	13	101964088	ITGBL1	ENSG00000198542	bipolar	C	2928	rs144490289	unconditioned	2.32512e-06	0.600304	1.5078e-06	0.389278	0.0104141	12.9717	OID30408	no_MHC	UKB
120706	rs12019484	13	101964088	ITGBL1	ENSG00000198542	bipolar	C	2973	rs1760241	unconditioned	0.00758202	0.593311	0.0049222	0.385164	0.00902051	4.88198	OID30408	no_MHC	UKB
120707	rs12019484	13	101964088	ITGBL1	ENSG00000198542	bipolar	C	2926	rs183707042	unconditioned	0.00340374	0.590345	0.00220718	0.382793	0.0212514	5.68288	OID30408	no_MHC	UKB
120708	rs12019484	13	101964088	ITGBL1	ENSG00000198542	bipolar	C	2926	rs191460569	unconditioned	6.06889e-06	0.592995	3.93543e-06	0.384511	0.022484	12.0123	OID30408	no_MHC	UKB
120709	rs12019484	13	101964088	ITGBL1	ENSG00000198542	bipolar	C	2931	rs3783221	unconditioned	3.37901e-162	0.601799	2.19132e-162	0.390264	0.00793684	371.801	OID30408	no_MHC	UKB
120710	rs12019484	13	101964088	ITGBL1	ENSG00000198542	bipolar	C	2934	rs3916909	unconditioned	3.35802e-33	0.60469	2.17769e-33	0.392141	0.00316902	74.774	OID30408	no_MHC	UKB
120711	rs12019484	13	101964088	ITGBL1	ENSG00000198542	bipolar	C	2933	rs4394942	unconditioned	8.25433e-06	0.60428	5.35479e-06	0.392008	0.00369823	11.7048	OID30408	no_MHC	UKB
120712	rs12019484	13	101964088	ITGBL1	ENSG00000198542	bipolar	C	2928	rs61973699	unconditioned	3.83686e-08	0.594966	2.48829e-08	0.38583	0.0192034	17.076	OID30408	no_MHC	UKB
120713	rs12019484	13	101964088	ITGBL1	ENSG00000198542	bipolar	C	2927	rs61973994	unconditioned	0.00165947	0.60186	0.00107611	0.390281	0.00512346	6.40126	OID30408	no_MHC	UKB
120714	rs12019484	13	101964088	ITGBL1	ENSG00000198542	bipolar	C	2927	rs61976161	unconditioned	1.30858e-22	0.567715	8.48708e-23	0.36814	0.0641454	50.3879	OID30408	no_MHC	UKB
120715	rs12019484	13	101964088	ITGBL1	ENSG00000198542	bipolar	C	2975	rs71441506	unconditioned	9.38279e-05	0.599943	6.09158e-05	0.38949	0.0104124	9.27405	OID30408	no_MHC	UKB
120716	rs12019484	13	101964088	ITGBL1	ENSG00000198542	bipolar	C	2928	rs72632687	unconditioned	0.00383841	0.596715	0.00248916	0.386953	0.0100051	5.5627	OID30408	no_MHC	UKB
120717	rs12019484	13	101964088	ITGBL1	ENSG00000198542	bipolar	C	2930	rs74122657	unconditioned	1.57029e-06	0.598419	1.01841e-06	0.388091	0.0134869	13.3642	OID30408	no_MHC	UKB
120718	rs12019484	13	101964088	ITGBL1	ENSG00000198542	bipolar	C	2927	rs77356701	unconditioned	1.31503e-19	0.588498	8.5281e-20	0.381617	0.029885	43.4753	OID30408	no_MHC	UKB
120719	rs12019484	13	101964088	ITGBL1	ENSG00000198542	bipolar	C	2927	rs78004571	unconditioned	1.12307e-07	0.598599	7.28288e-08	0.388167	0.0132345	16.002	OID30408	no_MHC	UKB
120720	rs12019484	13	101964088	ITGBL1	ENSG00000198542	bipolar	C	2927	rs78931378	unconditioned	1.03575e-18	0.604013	6.7165e-19	0.391678	0.00430976	41.4114	OID30408	no_MHC	UKB
120721	rs12019484	13	101964088	ITGBL1	ENSG00000198542	bipolar	C	2928	rs79584851	unconditioned	0.000707353	0.601537	0.000458703	0.390076	0.00722078	7.25398	OID30408	no_MHC	UKB
120722	rs12019484	13	101964088	ITGBL1	ENSG00000198542	bipolar	C	2934	rs7984120	unconditioned	2.85175e-36	0.604253	1.84941e-36	0.391865	0.00388167	81.8451	OID30408	no_MHC	UKB
120723	rs12019484	13	101964088	ITGBL1	ENSG00000198542	bipolar	C	2927	rs7984480	unconditioned	2.88914e-15	0.603705	1.87351e-15	0.391478	0.00481634	33.4778	OID30408	no_MHC	UKB
120724	rs12019484	13	101964088	ITGBL1	ENSG00000198542	bipolar	C	2933	rs825901	unconditioned	0.00140997	0.60194	0.000914659	0.390479	0.00525667	6.56419	OID30408	no_MHC	UKB
120725	rs12019484	13	101964088	ITGBL1	ENSG00000198542	bipolar	C	2926	rs942999	unconditioned	2.15358e-20	0.599576	1.39651e-20	0.388789	0.0116347	45.2846	OID30408	no_MHC	UKB
120726	rs12019484	13	101964088	ITGBL1	ENSG00000198542	bipolar	C	2980	rs9518372	unconditioned	8.46074e-18	0.545555	5.50348e-18	0.354769	0.0996767	39.3111	OID30408	no_MHC	UKB
120727	rs12019484	13	101964088	ITGBL1	ENSG00000198542	bipolar	C	2926	rs9557692	unconditioned	3.73681e-09	0.557077	2.42317e-09	0.36116	0.081763	19.405	OID30408	no_MHC	UKB
120728	rs12019484	13	101964088	ITGBL1	ENSG00000198542	bipolar_noukb	C	3288	unconditioned	unconditioned	0	0.631392	0	0.3554	0.0132077	748.067	OID30408	no_MHC	UKB
120729	rs12019484	13	101964088	ITGBL1	ENSG00000198542	bipolar_noukb	C	2921	rs116928313	unconditioned	0.000249157	0.639435	0.000136243	0.349642	0.0105381	8.29743	OID30408	no_MHC	UKB
120730	rs12019484	13	101964088	ITGBL1	ENSG00000198542	bipolar_noukb	C	2921	rs117643464	unconditioned	6.47236e-05	0.638807	3.5392e-05	0.349299	0.0117946	9.64539	OID30408	no_MHC	UKB
120731	rs12019484	13	101964088	ITGBL1	ENSG00000198542	bipolar_noukb	C	2920	rs139110039	unconditioned	1.90394e-21	0.643817	1.04107e-21	0.352034	0.00414882	47.7104	OID30408	no_MHC	UKB
120732	rs12019484	13	101964088	ITGBL1	ENSG00000198542	bipolar_noukb	C	2922	rs144490289	unconditioned	2.45782e-06	0.634571	1.34402e-06	0.346988	0.0184369	12.9162	OID30408	no_MHC	UKB
120733	rs12019484	13	101964088	ITGBL1	ENSG00000198542	bipolar_noukb	C	2967	rs1760241	unconditioned	0.00807803	0.632142	0.00442213	0.346043	0.00931506	4.81861	OID30408	no_MHC	UKB
120734	rs12019484	13	101964088	ITGBL1	ENSG00000198542	bipolar_noukb	C	2920	rs183707042	unconditioned	0.00365208	0.633431	0.00199695	0.346345	0.0145754	5.61246	OID30408	no_MHC	UKB
120735	rs12019484	13	101964088	ITGBL1	ENSG00000198542	bipolar_noukb	C	2920	rs191460569	unconditioned	6.46943e-06	0.63212	3.53748e-06	0.34562	0.0222497	11.9484	OID30408	no_MHC	UKB
120736	rs12019484	13	101964088	ITGBL1	ENSG00000198542	bipolar_noukb	C	2925	rs3783221	unconditioned	3.59952e-162	0.641092	1.96839e-162	0.350571	0.00833744	371.738	OID30408	no_MHC	UKB
120737	rs12019484	13	101964088	ITGBL1	ENSG00000198542	bipolar_noukb	C	2928	rs3916909	unconditioned	3.57799e-33	0.644293	1.9566e-33	0.352324	0.00338259	74.7105	OID30408	no_MHC	UKB
120738	rs12019484	13	101964088	ITGBL1	ENSG00000198542	bipolar_noukb	C	2927	rs4394942	unconditioned	8.79468e-06	0.643825	4.81072e-06	0.352171	0.00399057	11.6414	OID30408	no_MHC	UKB
120739	rs12019484	13	101964088	ITGBL1	ENSG00000198542	bipolar_noukb	C	2922	rs61973699	unconditioned	4.11502e-08	0.638088	2.25025e-08	0.348918	0.0129935	17.006	OID30408	no_MHC	UKB
120740	rs12019484	13	101964088	ITGBL1	ENSG00000198542	bipolar_noukb	C	2921	rs61973994	unconditioned	0.00176851	0.641417	0.00096703	0.350725	0.00512172	6.33762	OID30408	no_MHC	UKB
120741	rs12019484	13	101964088	ITGBL1	ENSG00000198542	bipolar_noukb	C	2921	rs61976161	unconditioned	1.41199e-22	0.612596	7.72197e-23	0.334967	0.0524373	50.3119	OID30408	no_MHC	UKB
120742	rs12019484	13	101964088	ITGBL1	ENSG00000198542	bipolar_noukb	C	2969	rs71441506	unconditioned	0.000100012	0.639475	5.47526e-05	0.350077	0.0102929	9.21022	OID30408	no_MHC	UKB
120743	rs12019484	13	101964088	ITGBL1	ENSG00000198542	bipolar_noukb	C	2922	rs72632687	unconditioned	0.00408952	0.635775	0.00223626	0.347649	0.01025	5.49933	OID30408	no_MHC	UKB
120744	rs12019484	13	101964088	ITGBL1	ENSG00000198542	bipolar_noukb	C	2924	rs74122657	unconditioned	1.67456e-06	0.638151	9.15784e-07	0.348979	0.0128666	13.3	OID30408	no_MHC	UKB
120745	rs12019484	13	101964088	ITGBL1	ENSG00000198542	bipolar_noukb	C	2921	rs77356701	unconditioned	1.38645e-19	0.620467	7.582e-20	0.339271	0.0402622	43.4224	OID30408	no_MHC	UKB
120746	rs12019484	13	101964088	ITGBL1	ENSG00000198542	bipolar_noukb	C	2921	rs78004571	unconditioned	1.19699e-07	0.637999	6.54537e-08	0.348857	0.0131441	15.9383	OID30408	no_MHC	UKB
120747	rs12019484	13	101964088	ITGBL1	ENSG00000198542	bipolar_noukb	C	2921	rs78931378	unconditioned	1.10341e-18	0.643463	6.03353e-19	0.351845	0.0046921	41.3481	OID30408	no_MHC	UKB
120748	rs12019484	13	101964088	ITGBL1	ENSG00000198542	bipolar_noukb	C	2922	rs79584851	unconditioned	0.00075407	0.640666	0.00041234	0.35032	0.00784713	7.19003	OID30408	no_MHC	UKB
120749	rs12019484	13	101964088	ITGBL1	ENSG00000198542	bipolar_noukb	C	2928	rs7984120	unconditioned	3.03831e-36	0.643781	1.66153e-36	0.352053	0.00416618	81.7818	OID30408	no_MHC	UKB
120750	rs12019484	13	101964088	ITGBL1	ENSG00000198542	bipolar_noukb	C	2921	rs7984480	unconditioned	3.0784e-15	0.64324	1.68329e-15	0.351723	0.00503645	33.4144	OID30408	no_MHC	UKB
120751	rs12019484	13	101964088	ITGBL1	ENSG00000198542	bipolar_noukb	C	2927	rs825901	unconditioned	0.00150222	0.641326	0.000821704	0.350795	0.00555558	6.50081	OID30408	no_MHC	UKB
120752	rs12019484	13	101964088	ITGBL1	ENSG00000198542	bipolar_noukb	C	2920	rs942999	unconditioned	2.2906e-20	0.637744	1.2525e-20	0.348704	0.0135515	45.2229	OID30408	no_MHC	UKB
120753	rs12019484	13	101964088	ITGBL1	ENSG00000198542	bipolar_noukb	C	2974	rs9518372	unconditioned	9.30908e-18	0.600247	5.10403e-18	0.329036	0.0707164	39.2155	OID30408	no_MHC	UKB
120754	rs12019484	13	101964088	ITGBL1	ENSG00000198542	bipolar_noukb	C	2920	rs9557692	unconditioned	3.999e-09	0.596153	2.18665e-09	0.325898	0.077949	19.3372	OID30408	no_MHC	UKB
120755	rs12019484	13	101964088	ITGBL1	ENSG00000198542	depression_Als_noukb_included	C	3151	unconditioned	unconditioned	0	0.959954	0	0.0360583	0.00398807	747.648	OID30408	no_MHC	UKB
120756	rs12019484	13	101964088	ITGBL1	ENSG00000198542	depression_Als_noukb_included	C	2851	rs116928313	unconditioned	0.000373873	0.959395	1.20757e-05	0.0309783	0.00924055	7.89159	OID30408	no_MHC	UKB
120757	rs12019484	13	101964088	ITGBL1	ENSG00000198542	depression_Als_noukb_included	C	2851	rs117643464	unconditioned	9.75476e-05	0.962744	3.15034e-06	0.0310861	0.0060689	9.23517	OID30408	no_MHC	UKB
120758	rs12019484	13	101964088	ITGBL1	ENSG00000198542	depression_Als_noukb_included	C	2850	rs139110039	unconditioned	2.85083e-21	0.964017	9.20508e-23	0.0311224	0.00486106	47.3067	OID30408	no_MHC	UKB
120759	rs12019484	13	101964088	ITGBL1	ENSG00000198542	depression_Als_noukb_included	C	2852	rs144490289	unconditioned	3.71832e-06	0.960005	1.20111e-07	0.0310015	0.0089898	12.5022	OID30408	no_MHC	UKB
120760	rs12019484	13	101964088	ITGBL1	ENSG00000198542	depression_Als_noukb_included	C	2897	rs1760241	unconditioned	0.0121084	0.946767	0.000392626	0.0306898	0.0100422	4.41386	OID30408	no_MHC	UKB
120761	rs12019484	13	101964088	ITGBL1	ENSG00000198542	depression_Als_noukb_included	C	2850	rs183707042	unconditioned	0.00553676	0.959089	0.000178777	0.0309639	0.00423171	5.19635	OID30408	no_MHC	UKB
120762	rs12019484	13	101964088	ITGBL1	ENSG00000198542	depression_Als_noukb_included	C	2850	rs191460569	unconditioned	9.7274e-06	0.950459	3.1409e-07	0.0306707	0.0188604	11.5406	OID30408	no_MHC	UKB
120763	rs12019484	13	101964088	ITGBL1	ENSG00000198542	depression_Als_noukb_included	C	2855	rs3783221	unconditioned	5.41371e-162	0.964183	1.74959e-163	0.0311555	0.0046618	371.33	OID30408	no_MHC	UKB
120764	rs12019484	13	101964088	ITGBL1	ENSG00000198542	depression_Als_noukb_included	C	2858	rs3916909	unconditioned	5.33894e-33	0.961398	1.72949e-34	0.0311359	0.00746652	74.3103	OID30408	no_MHC	UKB
120765	rs12019484	13	101964088	ITGBL1	ENSG00000198542	depression_Als_noukb_included	C	2857	rs4394942	unconditioned	1.31615e-05	0.96345	4.25242e-07	0.0311231	0.00541316	11.2382	OID30408	no_MHC	UKB
120766	rs12019484	13	101964088	ITGBL1	ENSG00000198542	depression_Als_noukb_included	C	2852	rs61973699	unconditioned	6.2264e-08	0.9655	2.01088e-09	0.0311784	0.00332186	16.5919	OID30408	no_MHC	UKB
120767	rs12019484	13	101964088	ITGBL1	ENSG00000198542	depression_Als_noukb_included	C	2851	rs61973994	unconditioned	0.00187253	0.678749	6.1334e-05	0.0219348	0.297383	6.28047	OID30408	no_MHC	UKB
120768	rs12019484	13	101964088	ITGBL1	ENSG00000198542	depression_Als_noukb_included	C	2851	rs61976161	unconditioned	2.21398e-22	0.960519	7.15071e-24	0.0310144	0.00846654	49.8621	OID30408	no_MHC	UKB
120769	rs12019484	13	101964088	ITGBL1	ENSG00000198542	depression_Als_noukb_included	C	2899	rs71441506	unconditioned	0.000150762	0.963758	4.89007e-06	0.0312552	0.00483135	8.79981	OID30408	no_MHC	UKB
120770	rs12019484	13	101964088	ITGBL1	ENSG00000198542	depression_Als_noukb_included	C	2852	rs72632687	unconditioned	0.00613046	0.950919	0.000198095	0.0307153	0.0120374	5.09449	OID30408	no_MHC	UKB
120771	rs12019484	13	101964088	ITGBL1	ENSG00000198542	depression_Als_noukb_included	C	2854	rs74122657	unconditioned	2.5217e-06	0.960817	8.15098e-08	0.0310486	0.00813209	12.8906	OID30408	no_MHC	UKB
120772	rs12019484	13	101964088	ITGBL1	ENSG00000198542	depression_Als_noukb_included	C	2851	rs77356701	unconditioned	2.13692e-19	0.956308	6.90279e-21	0.0308784	0.0128138	42.9898	OID30408	no_MHC	UKB
120773	rs12019484	13	101964088	ITGBL1	ENSG00000198542	depression_Als_noukb_included	C	2851	rs78004571	unconditioned	1.75476e-07	0.93529	5.6725e-09	0.0302001	0.0345094	15.5558	OID30408	no_MHC	UKB
120774	rs12019484	13	101964088	ITGBL1	ENSG00000198542	depression_Als_noukb_included	C	2851	rs78931378	unconditioned	1.65431e-18	0.964734	5.34235e-20	0.0311505	0.00411554	40.9431	OID30408	no_MHC	UKB
120775	rs12019484	13	101964088	ITGBL1	ENSG00000198542	depression_Als_noukb_included	C	2852	rs79584851	unconditioned	0.0011319	0.961396	3.65594e-05	0.0310459	0.00639008	6.78386	OID30408	no_MHC	UKB
120776	rs12019484	13	101964088	ITGBL1	ENSG00000198542	depression_Als_noukb_included	C	2858	rs7984120	unconditioned	4.55655e-36	0.965478	1.47283e-37	0.0312041	0.00331788	81.3765	OID30408	no_MHC	UKB
120777	rs12019484	13	101964088	ITGBL1	ENSG00000198542	depression_Als_noukb_included	C	2851	rs7984480	unconditioned	4.62101e-15	0.965588	1.49224e-16	0.031178	0.00323347	33.0082	OID30408	no_MHC	UKB
120778	rs12019484	13	101964088	ITGBL1	ENSG00000198542	depression_Als_noukb_included	C	2857	rs825901	unconditioned	0.0022559	0.961808	7.29023e-05	0.0310773	0.0047857	6.09421	OID30408	no_MHC	UKB
120779	rs12019484	13	101964088	ITGBL1	ENSG00000198542	depression_Als_noukb_included	C	2850	rs942999	unconditioned	3.51084e-20	0.962358	1.13362e-21	0.0310672	0.00657488	44.7958	OID30408	no_MHC	UKB
120780	rs12019484	13	101964088	ITGBL1	ENSG00000198542	depression_Als_noukb_included	C	2904	rs9518372	unconditioned	1.49876e-17	0.966406	4.86228e-19	0.0313499	0.00224384	38.7393	OID30408	no_MHC	UKB
120781	rs12019484	13	101964088	ITGBL1	ENSG00000198542	depression_Als_noukb_included	C	2850	rs9557692	unconditioned	6.42505e-09	0.957833	2.07459e-10	0.0309164	0.0112509	18.8631	OID30408	no_MHC	UKB
120782	rs12019484	13	101964088	ITGBL1	ENSG00000198542	depression_Als_ukb_included	C	3249	unconditioned	unconditioned	0	0.590785	0	0.397081	0.0121347	748.133	OID30408	no_MHC	UKB
120783	rs12019484	13	101964088	ITGBL1	ENSG00000198542	depression_Als_ukb_included	C	2894	rs116928313	unconditioned	0.000232976	0.5979	0.00015405	0.395343	0.00637044	8.36458	OID30408	no_MHC	UKB
120784	rs12019484	13	101964088	ITGBL1	ENSG00000198542	depression_Als_ukb_included	C	2894	rs117643464	unconditioned	6.06017e-05	0.598122	4.00719e-05	0.395493	0.00628438	9.71119	OID30408	no_MHC	UKB
120785	rs12019484	13	101964088	ITGBL1	ENSG00000198542	depression_Als_ukb_included	C	2893	rs139110039	unconditioned	1.77604e-21	0.600578	1.17436e-21	0.397114	0.002308	47.7799	OID30408	no_MHC	UKB
120786	rs12019484	13	101964088	ITGBL1	ENSG00000198542	depression_Als_ukb_included	C	2895	rs144490289	unconditioned	2.32278e-06	0.599699	1.5359e-06	0.396538	0.00375869	12.9727	OID30408	no_MHC	UKB
120787	rs12019484	13	101964088	ITGBL1	ENSG00000198542	depression_Als_ukb_included	C	2940	rs1760241	unconditioned	0.00755065	0.590752	0.00499328	0.390661	0.00604379	4.88612	OID30408	no_MHC	UKB
120788	rs12019484	13	101964088	ITGBL1	ENSG00000198542	depression_Als_ukb_included	C	2893	rs183707042	unconditioned	0.00317389	0.550438	0.00209865	0.363882	0.0804068	5.7528	OID30408	no_MHC	UKB
120789	rs12019484	13	101964088	ITGBL1	ENSG00000198542	depression_Als_ukb_included	C	2893	rs191460569	unconditioned	6.11829e-06	0.597826	4.04556e-06	0.39529	0.00687459	12.0042	OID30408	no_MHC	UKB
120790	rs12019484	13	101964088	ITGBL1	ENSG00000198542	depression_Als_ukb_included	C	2898	rs3783221	unconditioned	3.37465e-162	0.601018	2.23145e-162	0.397415	0.00156741	371.802	OID30408	no_MHC	UKB
120791	rs12019484	13	101964088	ITGBL1	ENSG00000198542	depression_Als_ukb_included	C	2901	rs3916909	unconditioned	3.07736e-33	0.554152	2.0399e-33	0.367255	0.078593	74.8612	OID30408	no_MHC	UKB
120792	rs12019484	13	101964088	ITGBL1	ENSG00000198542	depression_Als_ukb_included	C	2900	rs4394942	unconditioned	8.1457e-06	0.596331	5.38626e-06	0.394308	0.00934749	11.718	OID30408	no_MHC	UKB
120793	rs12019484	13	101964088	ITGBL1	ENSG00000198542	depression_Als_ukb_included	C	2895	rs61973699	unconditioned	3.51013e-08	0.544304	2.3222e-08	0.36	0.0956956	17.165	OID30408	no_MHC	UKB
120794	rs12019484	13	101964088	ITGBL1	ENSG00000198542	depression_Als_ukb_included	C	2894	rs61973994	unconditioned	0.000671922	0.243682	0.000446031	0.161166	0.594034	7.30537	OID30408	no_MHC	UKB
120795	rs12019484	13	101964088	ITGBL1	ENSG00000198542	depression_Als_ukb_included	C	2894	rs61976161	unconditioned	1.38316e-22	0.600068	9.14588e-23	0.396779	0.00315242	50.3325	OID30408	no_MHC	UKB
120796	rs12019484	13	101964088	ITGBL1	ENSG00000198542	depression_Als_ukb_included	C	2942	rs71441506	unconditioned	9.34062e-05	0.597251	6.17721e-05	0.394971	0.00762357	9.27855	OID30408	no_MHC	UKB
120797	rs12019484	13	101964088	ITGBL1	ENSG00000198542	depression_Als_ukb_included	C	2895	rs72632687	unconditioned	0.00380669	0.591617	0.00251712	0.391187	0.010872	5.57099	OID30408	no_MHC	UKB
120798	rs12019484	13	101964088	ITGBL1	ENSG00000198542	depression_Als_ukb_included	C	2897	rs74122657	unconditioned	1.57142e-06	0.59885	1.03912e-06	0.395989	0.00515814	13.3635	OID30408	no_MHC	UKB
120799	rs12019484	13	101964088	ITGBL1	ENSG00000198542	depression_Als_ukb_included	C	2894	rs77356701	unconditioned	1.34154e-19	0.60036	8.87064e-20	0.396972	0.00266828	43.4553	OID30408	no_MHC	UKB
120800	rs12019484	13	101964088	ITGBL1	ENSG00000198542	depression_Als_ukb_included	C	2894	rs78004571	unconditioned	1.12521e-07	0.599741	7.44023e-08	0.396563	0.00369559	16.0001	OID30408	no_MHC	UKB
120801	rs12019484	13	101964088	ITGBL1	ENSG00000198542	depression_Als_ukb_included	C	2894	rs78931378	unconditioned	1.01863e-18	0.59403	6.73565e-19	0.392786	0.0131839	41.4281	OID30408	no_MHC	UKB
120802	rs12019484	13	101964088	ITGBL1	ENSG00000198542	depression_Als_ukb_included	C	2895	rs79584851	unconditioned	0.00070361	0.598314	0.000465251	0.395622	0.00489536	7.25929	OID30408	no_MHC	UKB
120803	rs12019484	13	101964088	ITGBL1	ENSG00000198542	depression_Als_ukb_included	C	2901	rs7984120	unconditioned	2.83511e-36	0.600727	1.87477e-36	0.397241	0.00203215	81.851	OID30408	no_MHC	UKB
120804	rs12019484	13	101964088	ITGBL1	ENSG00000198542	depression_Als_ukb_included	C	2893	rs7984480	unconditioned	0.000181777	0.599532	0.000120195	0.396421	0.00374547	8.61273	OID30408	no_MHC	UKB
120805	rs12019484	13	101964088	ITGBL1	ENSG00000198542	depression_Als_ukb_included	C	2900	rs825901	unconditioned	0.00140361	0.599194	0.000928131	0.396212	0.00226263	6.56871	OID30408	no_MHC	UKB
120806	rs12019484	13	101964088	ITGBL1	ENSG00000198542	depression_Als_ukb_included	C	2893	rs942999	unconditioned	2.15291e-20	0.599387	1.42356e-20	0.396324	0.00428884	45.2849	OID30408	no_MHC	UKB
120807	rs12019484	13	101964088	ITGBL1	ENSG00000198542	depression_Als_ukb_included	C	2947	rs9518372	unconditioned	9.3011e-18	0.599744	6.15125e-18	0.396635	0.00362069	39.2164	OID30408	no_MHC	UKB
120808	rs12019484	13	101964088	ITGBL1	ENSG00000198542	depression_Als_ukb_included	C	2893	rs9557692	unconditioned	4.02103e-09	0.599453	2.6588e-09	0.396368	0.00417954	19.3317	OID30408	no_MHC	UKB
120809	rs12019484	13	101964088	ITGBL1	ENSG00000198542	schizophrenia	C	3313	unconditioned	unconditioned	0	0.00383346	0	0.983266	0.0129008	753.171	OID30408	no_MHC	UKB
120810	rs12019484	13	101964088	ITGBL1	ENSG00000198542	schizophrenia	C	2932	rs116928313	unconditioned	9.06677e-07	0.00232692	0.000215721	0.553187	0.444269	13.9135	OID30408	no_MHC	UKB
120811	rs12019484	13	101964088	ITGBL1	ENSG00000198542	schizophrenia	C	2932	rs117643464	unconditioned	4.23049e-07	0.00417544	0.000100654	0.993439	0.00228448	14.6758	OID30408	no_MHC	UKB
120812	rs12019484	13	101964088	ITGBL1	ENSG00000198542	schizophrenia	C	2931	rs139110039	unconditioned	1.23766e-23	0.00418517	2.9447e-21	0.995756	5.84226e-05	52.7462	OID30408	no_MHC	UKB
120813	rs12019484	13	101964088	ITGBL1	ENSG00000198542	schizophrenia	C	2933	rs144490289	unconditioned	1.61956e-08	0.00418143	3.85333e-06	0.994865	0.000949695	17.9385	OID30408	no_MHC	UKB
120814	rs12019484	13	101964088	ITGBL1	ENSG00000198542	schizophrenia	C	2978	rs1760241	unconditioned	3.30575e-05	0.00258777	0.00786557	0.615351	0.374163	10.3173	OID30408	no_MHC	UKB
120815	rs12019484	13	101964088	ITGBL1	ENSG00000198542	schizophrenia	C	2931	rs183707042	unconditioned	9.87385e-07	0.000171275	0.000234923	0.0397909	0.959802	13.8282	OID30408	no_MHC	UKB
120816	rs12019484	13	101964088	ITGBL1	ENSG00000198542	schizophrenia	C	2931	rs191460569	unconditioned	4.27316e-08	0.0041753	1.01669e-05	0.993404	0.00241084	16.9683	OID30408	no_MHC	UKB
120817	rs12019484	13	101964088	ITGBL1	ENSG00000198542	schizophrenia	C	2936	rs3783221	unconditioned	2.3499e-164	0.00418521	5.591e-162	0.995766	4.86609e-05	376.77	OID30408	no_MHC	UKB
120818	rs12019484	13	101964088	ITGBL1	ENSG00000198542	schizophrenia	C	2939	rs3916909	unconditioned	2.32376e-35	0.00418445	5.52882e-33	0.995588	0.000227364	79.7473	OID30408	no_MHC	UKB
120819	rs12019484	13	101964088	ITGBL1	ENSG00000198542	schizophrenia	C	2938	rs4394942	unconditioned	5.63682e-08	0.00412655	1.3412e-05	0.981839	0.0140211	16.6914	OID30408	no_MHC	UKB
120820	rs12019484	13	101964088	ITGBL1	ENSG00000198542	schizophrenia	C	2933	rs61973699	unconditioned	7.03077e-12	0.000109022	1.80259e-09	0.0269789	0.972912	25.6807	OID30408	no_MHC	UKB
120821	rs12019484	13	101964088	ITGBL1	ENSG00000198542	schizophrenia	C	2932	rs61973994	unconditioned	6.69399e-06	0.00242831	0.00159267	0.577336	0.418636	11.9143	OID30408	no_MHC	UKB
120822	rs12019484	13	101964088	ITGBL1	ENSG00000198542	schizophrenia	C	2932	rs61976161	unconditioned	9.64343e-25	0.00418376	2.29441e-22	0.99542	0.000396427	55.2984	OID30408	no_MHC	UKB
120823	rs12019484	13	101964088	ITGBL1	ENSG00000198542	schizophrenia	C	2980	rs71441506	unconditioned	6.26214e-07	0.00400405	0.000149	0.952669	0.043177	14.2836	OID30408	no_MHC	UKB
120824	rs12019484	13	101964088	ITGBL1	ENSG00000198542	schizophrenia	C	2933	rs72632687	unconditioned	9.84898e-06	0.00153139	0.00234332	0.363723	0.632392	11.5281	OID30408	no_MHC	UKB
120825	rs12019484	13	101964088	ITGBL1	ENSG00000198542	schizophrenia	C	2935	rs74122657	unconditioned	1.0973e-08	0.00418167	2.61075e-06	0.994921	0.0008943	18.3278	OID30408	no_MHC	UKB
120826	rs12019484	13	101964088	ITGBL1	ENSG00000198542	schizophrenia	C	2932	rs77356701	unconditioned	9.35195e-22	0.00418517	2.22506e-19	0.995756	5.90863e-05	48.4213	OID30408	no_MHC	UKB
120827	rs12019484	13	101964088	ITGBL1	ENSG00000198542	schizophrenia	C	2932	rs78004571	unconditioned	7.85169e-10	0.00418497	1.86811e-07	0.995708	0.000106664	20.9651	OID30408	no_MHC	UKB
120828	rs12019484	13	101964088	ITGBL1	ENSG00000198542	schizophrenia	C	2932	rs78931378	unconditioned	7.17626e-21	0.00418491	1.70741e-18	0.995694	0.000121271	46.3835	OID30408	no_MHC	UKB
120829	rs12019484	13	101964088	ITGBL1	ENSG00000198542	schizophrenia	C	2933	rs79584851	unconditioned	4.3531e-06	0.00370237	0.00103571	0.88077	0.114487	12.3446	OID30408	no_MHC	UKB
120830	rs12019484	13	101964088	ITGBL1	ENSG00000198542	schizophrenia	C	2939	rs7984120	unconditioned	1.97519e-38	0.0041852	4.69947e-36	0.995762	5.2699e-05	86.8176	OID30408	no_MHC	UKB
120831	rs12019484	13	101964088	ITGBL1	ENSG00000198542	schizophrenia	C	2932	rs7984480	unconditioned	2.00298e-17	0.00418534	4.76559e-15	0.995795	1.94886e-05	38.4493	OID30408	no_MHC	UKB
120832	rs12019484	13	101964088	ITGBL1	ENSG00000198542	schizophrenia	C	2938	rs825901	unconditioned	8.86816e-06	0.00368914	0.00211005	0.877663	0.116529	11.633	OID30408	no_MHC	UKB
120833	rs12019484	13	101964088	ITGBL1	ENSG00000198542	schizophrenia	C	2931	rs942999	unconditioned	1.50322e-22	0.00418516	3.57653e-20	0.995752	6.28202e-05	50.2493	OID30408	no_MHC	UKB
120834	rs12019484	13	101964088	ITGBL1	ENSG00000198542	schizophrenia	C	2985	rs9518372	unconditioned	6.20342e-20	0.00399999	1.47654e-17	0.952036	0.0439644	44.2266	OID30408	no_MHC	UKB
120835	rs12019484	13	101964088	ITGBL1	ENSG00000198542	schizophrenia	C	2931	rs9557692	unconditioned	2.80743e-11	0.00418524	6.67957e-09	0.995771	4.37564e-05	24.2962	OID30408	no_MHC	UKB
120836	rs3918323	13	102326047	ITGBL1	ENSG00000198542	anxiety_pgc_2026	C	2840	unconditioned	unconditioned	0	0.900073	0	0.0969866	0.00294067	747.709	OID30408	no_MHC	UKB
120837	rs3918323	13	102326047	ITGBL1	ENSG00000198542	anxiety_pgc_2026	C	2553	rs116928313	unconditioned	0.0026163	0.881026	0.000269254	0.0906447	0.0254437	5.946	OID30408	no_MHC	UKB
120838	rs3918323	13	102326047	ITGBL1	ENSG00000198542	anxiety_pgc_2026	C	2553	rs117643464	unconditioned	5.0268e-05	0.898728	5.17204e-06	0.0924608	0.00875604	9.89814	OID30408	no_MHC	UKB
120839	rs3918323	13	102326047	ITGBL1	ENSG00000198542	anxiety_pgc_2026	C	2552	rs139110039	unconditioned	9.90133e-24	0.901348	1.01864e-24	0.0927244	0.00592715	52.9694	OID30408	no_MHC	UKB
120840	rs3918323	13	102326047	ITGBL1	ENSG00000198542	anxiety_pgc_2026	C	2554	rs144490289	unconditioned	6.59647e-07	0.898053	6.78732e-08	0.092394	0.00955274	14.2316	OID30408	no_MHC	UKB
120841	rs3918323	13	102326047	ITGBL1	ENSG00000198542	anxiety_pgc_2026	C	2553	rs150742376	unconditioned	8.349e-05	0.837112	8.59693e-06	0.0861205	0.076675	9.39078	OID30408	no_MHC	UKB
120842	rs3918323	13	102326047	ITGBL1	ENSG00000198542	anxiety_pgc_2026	C	2592	rs1760241	unconditioned	0.0293447	0.857387	0.00302187	0.0882705	0.0219761	3.52864	OID30408	no_MHC	UKB
120843	rs3918323	13	102326047	ITGBL1	ENSG00000198542	anxiety_pgc_2026	C	2552	rs183707042	unconditioned	0.00692618	0.895459	0.000712562	0.0921196	0.00478292	4.97245	OID30408	no_MHC	UKB
120844	rs3918323	13	102326047	ITGBL1	ENSG00000198542	anxiety_pgc_2026	C	2552	rs191460569	unconditioned	4.01855e-06	0.903537	4.13427e-07	0.092952	0.00350709	12.4246	OID30408	no_MHC	UKB
120845	rs3918323	13	102326047	ITGBL1	ENSG00000198542	anxiety_pgc_2026	C	2557	rs3783221	unconditioned	2.98347e-159	0.904306	3.06983e-160	0.0930457	0.00264785	365.018	OID30408	no_MHC	UKB
120846	rs3918323	13	102326047	ITGBL1	ENSG00000198542	anxiety_pgc_2026	C	2560	rs3916909	unconditioned	5.72148e-34	0.89733	5.89106e-35	0.0923824	0.0102876	76.5437	OID30408	no_MHC	UKB
120847	rs3918323	13	102326047	ITGBL1	ENSG00000198542	anxiety_pgc_2026	C	2557	rs4394942	unconditioned	0.000438156	0.827743	4.50829e-05	0.0850817	0.0866917	7.73294	OID30408	no_MHC	UKB
120848	rs3918323	13	102326047	ITGBL1	ENSG00000198542	anxiety_pgc_2026	C	2554	rs61973699	unconditioned	1.99425e-06	0.904434	2.05178e-07	0.0930503	0.00251378	13.1252	OID30408	no_MHC	UKB
120849	rs3918323	13	102326047	ITGBL1	ENSG00000198542	anxiety_pgc_2026	C	2553	rs61976161	unconditioned	5.9271e-23	0.900788	6.09821e-24	0.0926727	0.00653887	51.1799	OID30408	no_MHC	UKB
120850	rs3918323	13	102326047	ITGBL1	ENSG00000198542	anxiety_pgc_2026	C	2552	rs6491650	unconditioned	0.0494677	0.8501	0.00508921	0.08745	0.0078931	3.00644	OID30408	no_MHC	UKB
120851	rs3918323	13	102326047	ITGBL1	ENSG00000198542	anxiety_pgc_2026	C	2594	rs71441506	unconditioned	2.2877e-05	0.904075	2.35597e-06	0.0931031	0.0027962	10.6854	OID30408	no_MHC	UKB
120852	rs3918323	13	102326047	ITGBL1	ENSG00000198542	anxiety_pgc_2026	C	2554	rs72632687	unconditioned	0.00448878	0.894026	0.000461893	0.0919858	0.00903717	5.40617	OID30408	no_MHC	UKB
120853	rs3918323	13	102326047	ITGBL1	ENSG00000198542	anxiety_pgc_2026	C	2556	rs74122657	unconditioned	9.47208e-09	0.895389	9.75023e-10	0.0921558	0.012455	18.4749	OID30408	no_MHC	UKB
120854	rs3918323	13	102326047	ITGBL1	ENSG00000198542	anxiety_pgc_2026	C	2553	rs77356701	unconditioned	2.75857e-21	0.899352	2.83826e-22	0.092525	0.0081231	47.3396	OID30408	no_MHC	UKB
120855	rs3918323	13	102326047	ITGBL1	ENSG00000198542	anxiety_pgc_2026	C	2553	rs78004571	unconditioned	1.42193e-08	0.900577	1.46298e-09	0.092651	0.00677181	18.0687	OID30408	no_MHC	UKB
120856	rs3918323	13	102326047	ITGBL1	ENSG00000198542	anxiety_pgc_2026	C	2553	rs78931378	unconditioned	2.10143e-17	0.901469	2.16208e-18	0.0927428	0.00578812	38.4013	OID30408	no_MHC	UKB
120857	rs3918323	13	102326047	ITGBL1	ENSG00000198542	anxiety_pgc_2026	C	2554	rs79584851	unconditioned	0.00312699	0.894979	0.000321746	0.0920777	0.00949453	5.76768	OID30408	no_MHC	UKB
120858	rs3918323	13	102326047	ITGBL1	ENSG00000198542	anxiety_pgc_2026	C	2560	rs7984120	unconditioned	4.26479e-42	0.903694	4.38867e-43	0.092991	0.0033147	95.2582	OID30408	no_MHC	UKB
120859	rs3918323	13	102326047	ITGBL1	ENSG00000198542	anxiety_pgc_2026	C	2553	rs7984480	unconditioned	1.02608e-14	0.893425	1.0558e-15	0.0919152	0.0146598	32.2104	OID30408	no_MHC	UKB
120860	rs3918323	13	102326047	ITGBL1	ENSG00000198542	anxiety_pgc_2026	C	2559	rs825901	unconditioned	0.00126886	0.897858	0.000130593	0.0923999	0.00834303	6.66963	OID30408	no_MHC	UKB
120861	rs3918323	13	102326047	ITGBL1	ENSG00000198542	anxiety_pgc_2026	C	2552	rs942999	unconditioned	8.91343e-20	0.872197	9.1701e-21	0.0896932	0.0381093	43.8641	OID30408	no_MHC	UKB
120862	rs3918323	13	102326047	ITGBL1	ENSG00000198542	anxiety_pgc_2026	C	2599	rs9518372	unconditioned	3.89795e-18	0.903623	4.01504e-19	0.0930734	0.00330354	40.0861	OID30408	no_MHC	UKB
120863	rs3918323	13	102326047	ITGBL1	ENSG00000198542	anxiety_pgc_2026	C	2552	rs9557692	unconditioned	1.19814e-08	0.903905	1.23264e-09	0.0929903	0.00310437	18.2399	OID30408	no_MHC	UKB
120864	rs3918323	13	102326047	ITGBL1	ENSG00000198542	bipolar	C	2922	unconditioned	unconditioned	0	0.887395	0	0.0886263	0.0239789	747.723	OID30408	no_MHC	UKB
120865	rs3918323	13	102326047	ITGBL1	ENSG00000198542	bipolar	C	2612	rs116928313	unconditioned	0.00267254	0.900223	0.000228176	0.0768393	0.020037	5.92473	OID30408	no_MHC	UKB
120866	rs3918323	13	102326047	ITGBL1	ENSG00000198542	bipolar	C	2612	rs117643464	unconditioned	5.07191e-05	0.906816	4.33038e-06	0.077408	0.0157214	9.88921	OID30408	no_MHC	UKB
120867	rs3918323	13	102326047	ITGBL1	ENSG00000198542	bipolar	C	2611	rs139110039	unconditioned	1.00638e-23	0.916108	8.59074e-25	0.0781955	0.0056968	52.9531	OID30408	no_MHC	UKB
120868	rs3918323	13	102326047	ITGBL1	ENSG00000198542	bipolar	C	2613	rs144490289	unconditioned	6.66089e-07	0.90685	5.68757e-08	0.0774179	0.0157317	14.2218	OID30408	no_MHC	UKB
120869	rs3918323	13	102326047	ITGBL1	ENSG00000198542	bipolar	C	2612	rs150742376	unconditioned	9.03773e-05	0.906199	7.71645e-06	0.0773553	0.0163478	9.31152	OID30408	no_MHC	UKB
120870	rs3918323	13	102326047	ITGBL1	ENSG00000198542	bipolar	C	2658	rs1760241	unconditioned	0.0294602	0.869117	0.00253642	0.0748039	0.0240828	3.52471	OID30408	no_MHC	UKB
120871	rs3918323	13	102326047	ITGBL1	ENSG00000198542	bipolar	C	2611	rs183707042	unconditioned	0.00682921	0.882909	0.000582958	0.075333	0.0343454	4.98655	OID30408	no_MHC	UKB
120872	rs3918323	13	102326047	ITGBL1	ENSG00000198542	bipolar	C	2611	rs191460569	unconditioned	3.70145e-06	0.898193	3.15965e-07	0.0766468	0.0251565	12.5068	OID30408	no_MHC	UKB
120873	rs3918323	13	102326047	ITGBL1	ENSG00000198542	bipolar	C	2616	rs3783221	unconditioned	2.99773e-159	0.908707	2.56041e-160	0.0776003	0.0136924	365.013	OID30408	no_MHC	UKB
120874	rs3918323	13	102326047	ITGBL1	ENSG00000198542	bipolar	C	2619	rs3916909	unconditioned	5.84581e-34	0.91683	4.99272e-35	0.0782987	0.0048711	76.5222	OID30408	no_MHC	UKB
120875	rs3918323	13	102326047	ITGBL1	ENSG00000198542	bipolar	C	2618	rs4394942	unconditioned	0.000478637	0.90448	4.09851e-05	0.077432	0.0175679	7.64457	OID30408	no_MHC	UKB
120876	rs3918323	13	102326047	ITGBL1	ENSG00000198542	bipolar	C	2613	rs61973699	unconditioned	1.973e-06	0.894745	1.68545e-07	0.0764055	0.0288476	13.136	OID30408	no_MHC	UKB
120877	rs3918323	13	102326047	ITGBL1	ENSG00000198542	bipolar	C	2612	rs61976161	unconditioned	5.49034e-23	0.83448	4.69289e-24	0.0712332	0.0942868	51.2565	OID30408	no_MHC	UKB
120878	rs3918323	13	102326047	ITGBL1	ENSG00000198542	bipolar	C	2611	rs6491650	unconditioned	0.0487744	0.847265	0.0041635	0.0722971	0.0275003	3.02055	OID30408	no_MHC	UKB
120879	rs3918323	13	102326047	ITGBL1	ENSG00000198542	bipolar	C	2660	rs71441506	unconditioned	2.29376e-05	0.906599	1.97567e-06	0.0780723	0.0153037	10.6827	OID30408	no_MHC	UKB
120880	rs3918323	13	102326047	ITGBL1	ENSG00000198542	bipolar	C	2613	rs72632687	unconditioned	0.00452047	0.901051	0.000386009	0.0769249	0.0171176	5.39914	OID30408	no_MHC	UKB
120881	rs3918323	13	102326047	ITGBL1	ENSG00000198542	bipolar	C	2615	rs74122657	unconditioned	9.54687e-09	0.902456	8.15812e-10	0.0770975	0.020446	18.4671	OID30408	no_MHC	UKB
120882	rs3918323	13	102326047	ITGBL1	ENSG00000198542	bipolar	C	2612	rs77356701	unconditioned	2.69962e-21	0.88017	2.30584e-22	0.0751335	0.0446966	47.3612	OID30408	no_MHC	UKB
120883	rs3918323	13	102326047	ITGBL1	ENSG00000198542	bipolar	C	2612	rs78004571	unconditioned	1.42557e-08	0.90289	1.21722e-09	0.077073	0.0200368	18.0661	OID30408	no_MHC	UKB
120884	rs3918323	13	102326047	ITGBL1	ENSG00000198542	bipolar	C	2612	rs78931378	unconditioned	2.13382e-17	0.915334	1.82164e-18	0.0781351	0.00653111	38.386	OID30408	no_MHC	UKB
120885	rs3918323	13	102326047	ITGBL1	ENSG00000198542	bipolar	C	2613	rs79584851	unconditioned	0.0031702	0.907216	0.000270678	0.0774479	0.0118951	5.75396	OID30408	no_MHC	UKB
120886	rs3918323	13	102326047	ITGBL1	ENSG00000198542	bipolar	C	2619	rs7984120	unconditioned	4.32035e-42	0.915463	3.69051e-43	0.078194	0.00634253	95.2452	OID30408	no_MHC	UKB
120887	rs3918323	13	102326047	ITGBL1	ENSG00000198542	bipolar	C	2612	rs7984480	unconditioned	1.05049e-14	0.914628	8.96806e-16	0.0780749	0.00729687	32.1869	OID30408	no_MHC	UKB
120888	rs3918323	13	102326047	ITGBL1	ENSG00000198542	bipolar	C	2618	rs825901	unconditioned	0.00128722	0.9112	0.000110202	0.0780009	0.0094017	6.65527	OID30408	no_MHC	UKB
120889	rs3918323	13	102326047	ITGBL1	ENSG00000198542	bipolar	C	2611	rs942999	unconditioned	9.25599e-20	0.905784	7.90114e-21	0.077303	0.016913	43.8264	OID30408	no_MHC	UKB
120890	rs3918323	13	102326047	ITGBL1	ENSG00000198542	bipolar	C	2665	rs9518372	unconditioned	3.39344e-18	0.78662	2.96503e-19	0.0685865	0.144793	40.2247	OID30408	no_MHC	UKB
120891	rs3918323	13	102326047	ITGBL1	ENSG00000198542	bipolar	C	2611	rs9557692	unconditioned	3.69344e-09	0.812553	3.15281e-10	0.0692433	0.118203	19.4167	OID30408	no_MHC	UKB
120892	rs3918323	13	102326047	ITGBL1	ENSG00000198542	bipolar_noukb	C	2912	unconditioned	unconditioned	0	0.896966	0	0.0842707	0.0187631	747.713	OID30408	no_MHC	UKB
120893	rs3918323	13	102326047	ITGBL1	ENSG00000198542	bipolar_noukb	C	2608	rs116928313	unconditioned	0.00268747	0.905282	0.000219482	0.0739155	0.0178958	5.91916	OID30408	no_MHC	UKB
120894	rs3918323	13	102326047	ITGBL1	ENSG00000198542	bipolar_noukb	C	2608	rs117643464	unconditioned	5.08348e-05	0.908887	4.15174e-06	0.0742132	0.0168444	9.88693	OID30408	no_MHC	UKB
120895	rs3918323	13	102326047	ITGBL1	ENSG00000198542	bipolar_noukb	C	2607	rs139110039	unconditioned	1.00957e-23	0.919015	8.2434e-25	0.0750342	0.00595087	52.9499	OID30408	no_MHC	UKB
120896	rs3918323	13	102326047	ITGBL1	ENSG00000198542	bipolar_noukb	C	2609	rs144490289	unconditioned	6.61298e-07	0.90032	5.40212e-08	0.0735207	0.0261588	14.2291	OID30408	no_MHC	UKB
120897	rs3918323	13	102326047	ITGBL1	ENSG00000198542	bipolar_noukb	C	2608	rs150742376	unconditioned	9.05307e-05	0.907739	7.39388e-06	0.0741194	0.0180437	9.30982	OID30408	no_MHC	UKB
120898	rs3918323	13	102326047	ITGBL1	ENSG00000198542	bipolar_noukb	C	2654	rs1760241	unconditioned	0.0296258	0.874093	0.00243764	0.0718994	0.0219446	3.51911	OID30408	no_MHC	UKB
120899	rs3918323	13	102326047	ITGBL1	ENSG00000198542	bipolar_noukb	C	2607	rs183707042	unconditioned	0.0069221	0.895002	0.000565209	0.0730549	0.0244559	4.97304	OID30408	no_MHC	UKB
120900	rs3918323	13	102326047	ITGBL1	ENSG00000198542	bipolar_noukb	C	2607	rs191460569	unconditioned	3.71906e-06	0.90248	3.03672e-07	0.0736662	0.0238496	12.502	OID30408	no_MHC	UKB
120901	rs3918323	13	102326047	ITGBL1	ENSG00000198542	bipolar_noukb	C	2612	rs3783221	unconditioned	3.00854e-159	0.911964	2.45801e-160	0.0744947	0.0135415	365.01	OID30408	no_MHC	UKB
120902	rs3918323	13	102326047	ITGBL1	ENSG00000198542	bipolar_noukb	C	2615	rs3916909	unconditioned	5.86572e-34	0.919961	4.79212e-35	0.0751531	0.00488542	76.5188	OID30408	no_MHC	UKB
120903	rs3918323	13	102326047	ITGBL1	ENSG00000198542	bipolar_noukb	C	2614	rs4394942	unconditioned	0.000482689	0.912152	3.9512e-05	0.0746543	0.0126717	7.63614	OID30408	no_MHC	UKB
120904	rs3918323	13	102326047	ITGBL1	ENSG00000198542	bipolar_noukb	C	2609	rs61973699	unconditioned	2.00092e-06	0.907421	1.63462e-07	0.0741115	0.0184649	13.1219	OID30408	no_MHC	UKB
120905	rs3918323	13	102326047	ITGBL1	ENSG00000198542	bipolar_noukb	C	2608	rs61976161	unconditioned	5.63674e-23	0.856714	4.60738e-24	0.069953	0.0733334	51.2302	OID30408	no_MHC	UKB
120906	rs3918323	13	102326047	ITGBL1	ENSG00000198542	bipolar_noukb	C	2607	rs6491650	unconditioned	0.0492385	0.856051	0.00402046	0.0698781	0.0208117	3.01108	OID30408	no_MHC	UKB
120907	rs3918323	13	102326047	ITGBL1	ENSG00000198542	bipolar_noukb	C	2656	rs71441506	unconditioned	2.30421e-05	0.910744	1.89669e-06	0.074953	0.0142783	10.6782	OID30408	no_MHC	UKB
120908	rs3918323	13	102326047	ITGBL1	ENSG00000198542	bipolar_noukb	C	2609	rs72632687	unconditioned	0.00453411	0.903816	0.000370354	0.0738077	0.0174718	5.39613	OID30408	no_MHC	UKB
120909	rs3918323	13	102326047	ITGBL1	ENSG00000198542	bipolar_noukb	C	2611	rs74122657	unconditioned	9.59982e-09	0.907463	7.84632e-10	0.0741522	0.0183848	18.4615	OID30408	no_MHC	UKB
120910	rs3918323	13	102326047	ITGBL1	ENSG00000198542	bipolar_noukb	C	2608	rs77356701	unconditioned	2.67517e-21	0.872187	2.18608e-22	0.0712165	0.0565963	47.3703	OID30408	no_MHC	UKB
120911	rs3918323	13	102326047	ITGBL1	ENSG00000198542	bipolar_noukb	C	2608	rs78004571	unconditioned	1.43235e-08	0.907184	1.16985e-09	0.0740741	0.0187416	18.0614	OID30408	no_MHC	UKB
120912	rs3918323	13	102326047	ITGBL1	ENSG00000198542	bipolar_noukb	C	2608	rs78931378	unconditioned	2.14077e-17	0.91832	1.74815e-18	0.0749834	0.00669635	38.3828	OID30408	no_MHC	UKB
120913	rs3918323	13	102326047	ITGBL1	ENSG00000198542	bipolar_noukb	C	2609	rs79584851	unconditioned	0.00318299	0.91005	0.000259964	0.074314	0.0121932	5.74993	OID30408	no_MHC	UKB
120914	rs3918323	13	102326047	ITGBL1	ENSG00000198542	bipolar_noukb	C	2615	rs7984120	unconditioned	4.33491e-42	0.918549	3.54218e-43	0.0750509	0.00640034	95.2419	OID30408	no_MHC	UKB
120915	rs3918323	13	102326047	ITGBL1	ENSG00000198542	bipolar_noukb	C	2608	rs7984480	unconditioned	1.05419e-14	0.917867	8.60861e-16	0.0749464	0.00718672	32.1834	OID30408	no_MHC	UKB
120916	rs3918323	13	102326047	ITGBL1	ENSG00000198542	bipolar_noukb	C	2614	rs825901	unconditioned	0.00129126	0.914081	0.000105684	0.0748041	0.00971793	6.65214	OID30408	no_MHC	UKB
120917	rs3918323	13	102326047	ITGBL1	ENSG00000198542	bipolar_noukb	C	2607	rs942999	unconditioned	9.27726e-20	0.907848	7.57514e-21	0.0741103	0.0180415	43.8241	OID30408	no_MHC	UKB
120918	rs3918323	13	102326047	ITGBL1	ENSG00000198542	bipolar_noukb	C	2661	rs9518372	unconditioned	3.58954e-18	0.832088	2.98433e-19	0.0690805	0.0988313	40.1685	OID30408	no_MHC	UKB
120919	rs3918323	13	102326047	ITGBL1	ENSG00000198542	bipolar_noukb	C	2607	rs9557692	unconditioned	3.75294e-09	0.825656	3.06438e-10	0.0673101	0.107034	19.4007	OID30408	no_MHC	UKB
120920	rs3918323	13	102326047	ITGBL1	ENSG00000198542	depression_Als_noukb_included	C	2823	unconditioned	unconditioned	0	0.931939	0	0.0641891	0.00387169	747.674	OID30408	no_MHC	UKB
120921	rs3918323	13	102326047	ITGBL1	ENSG00000198542	depression_Als_noukb_included	C	2555	rs116928313	unconditioned	0.00279589	0.928577	0.000181325	0.0602137	0.0082325	5.8796	OID30408	no_MHC	UKB
120922	rs3918323	13	102326047	ITGBL1	ENSG00000198542	depression_Als_noukb_included	C	2555	rs117643464	unconditioned	5.22262e-05	0.93355	3.38689e-06	0.0605352	0.00585935	9.85993	OID30408	no_MHC	UKB
120923	rs3918323	13	102326047	ITGBL1	ENSG00000198542	depression_Als_noukb_included	C	2554	rs139110039	unconditioned	1.02695e-23	0.934829	6.65915e-25	0.0606136	0.00455776	52.9329	OID30408	no_MHC	UKB
120924	rs3918323	13	102326047	ITGBL1	ENSG00000198542	depression_Als_noukb_included	C	2556	rs144490289	unconditioned	6.83771e-07	0.930914	4.43476e-08	0.060368	0.00871686	14.1956	OID30408	no_MHC	UKB
120925	rs3918323	13	102326047	ITGBL1	ENSG00000198542	depression_Als_noukb_included	C	2555	rs150742376	unconditioned	9.11204e-05	0.913486	5.91134e-06	0.0592343	0.0271826	9.30333	OID30408	no_MHC	UKB
120926	rs3918323	13	102326047	ITGBL1	ENSG00000198542	depression_Als_noukb_included	C	2601	rs1760241	unconditioned	0.0315123	0.893862	0.0020477	0.0580695	0.014509	3.45738	OID30408	no_MHC	UKB
120927	rs3918323	13	102326047	ITGBL1	ENSG00000198542	depression_Als_noukb_included	C	2554	rs183707042	unconditioned	0.00747326	0.927069	0.000484598	0.0601102	0.00486269	4.89642	OID30408	no_MHC	UKB
120928	rs3918323	13	102326047	ITGBL1	ENSG00000198542	depression_Als_noukb_included	C	2554	rs191460569	unconditioned	3.79651e-06	0.921177	2.46182e-07	0.0597139	0.0191051	12.4814	OID30408	no_MHC	UKB
120929	rs3918323	13	102326047	ITGBL1	ENSG00000198542	depression_Als_noukb_included	C	2559	rs3783221	unconditioned	3.08575e-159	0.935378	2.00181e-160	0.0606766	0.0039452	364.984	OID30408	no_MHC	UKB
120930	rs3918323	13	102326047	ITGBL1	ENSG00000198542	depression_Als_noukb_included	C	2562	rs3916909	unconditioned	5.93771e-34	0.931247	3.85648e-35	0.0604752	0.00827824	76.5066	OID30408	no_MHC	UKB
120931	rs3918323	13	102326047	ITGBL1	ENSG00000198542	depression_Als_noukb_included	C	2561	rs4394942	unconditioned	0.000486917	0.919556	3.15837e-05	0.0596262	0.0202997	7.62742	OID30408	no_MHC	UKB
120932	rs3918323	13	102326047	ITGBL1	ENSG00000198542	depression_Als_noukb_included	C	2556	rs61973699	unconditioned	2.06414e-06	0.936075	1.33861e-07	0.0607022	0.0032202	13.0908	OID30408	no_MHC	UKB
120933	rs3918323	13	102326047	ITGBL1	ENSG00000198542	depression_Als_noukb_included	C	2555	rs61976161	unconditioned	6.12803e-23	0.931395	3.97421e-24	0.0603955	0.00820983	51.1466	OID30408	no_MHC	UKB
120934	rs3918323	13	102326047	ITGBL1	ENSG00000198542	depression_Als_noukb_included	C	2554	rs6491650	unconditioned	0.0512611	0.875077	0.00332398	0.05673	0.0136084	2.97082	OID30408	no_MHC	UKB
120935	rs3918323	13	102326047	ITGBL1	ENSG00000198542	depression_Als_noukb_included	C	2603	rs71441506	unconditioned	2.36473e-05	0.934461	1.53685e-06	0.0607264	0.00478733	10.6523	OID30408	no_MHC	UKB
120936	rs3918323	13	102326047	ITGBL1	ENSG00000198542	depression_Als_noukb_included	C	2556	rs72632687	unconditioned	0.00478227	0.923078	0.000310218	0.0598665	0.0119633	5.34284	OID30408	no_MHC	UKB
120937	rs3918323	13	102326047	ITGBL1	ENSG00000198542	depression_Als_noukb_included	C	2558	rs74122657	unconditioned	9.85597e-09	0.931676	6.39439e-10	0.0604377	0.00788659	18.4352	OID30408	no_MHC	UKB
120938	rs3918323	13	102326047	ITGBL1	ENSG00000198542	depression_Als_noukb_included	C	2555	rs77356701	unconditioned	2.84461e-21	0.927434	1.84494e-22	0.0601387	0.0124269	47.3089	OID30408	no_MHC	UKB
120939	rs3918323	13	102326047	ITGBL1	ENSG00000198542	depression_Als_noukb_included	C	2555	rs78004571	unconditioned	1.43276e-08	0.907444	9.29597e-10	0.0588426	0.0337138	18.0611	OID30408	no_MHC	UKB
120940	rs3918323	13	102326047	ITGBL1	ENSG00000198542	depression_Als_noukb_included	C	2555	rs78931378	unconditioned	2.18049e-17	0.935357	1.41402e-18	0.0606525	0.00399022	38.3644	OID30408	no_MHC	UKB
120941	rs3918323	13	102326047	ITGBL1	ENSG00000198542	depression_Als_noukb_included	C	2556	rs79584851	unconditioned	0.00329336	0.929287	0.000213588	0.0602613	0.0069443	5.71585	OID30408	no_MHC	UKB
120942	rs3918323	13	102326047	ITGBL1	ENSG00000198542	depression_Als_noukb_included	C	2562	rs7984120	unconditioned	4.41578e-42	0.935684	2.86488e-43	0.060702	0.0036135	95.2234	OID30408	no_MHC	UKB
120943	rs3918323	13	102326047	ITGBL1	ENSG00000198542	depression_Als_noukb_included	C	2555	rs7984480	unconditioned	1.07521e-14	0.93616	6.97249e-16	0.0607046	0.00313493	32.1637	OID30408	no_MHC	UKB
120944	rs3918323	13	102326047	ITGBL1	ENSG00000198542	depression_Als_noukb_included	C	2561	rs825901	unconditioned	0.00134417	0.933527	8.7198e-05	0.0605547	0.00448676	6.61198	OID30408	no_MHC	UKB
120945	rs3918323	13	102326047	ITGBL1	ENSG00000198542	depression_Als_noukb_included	C	2554	rs942999	unconditioned	1.0068e-19	0.933456	6.52852e-21	0.0605232	0.00602032	43.7423	OID30408	no_MHC	UKB
120946	rs3918323	13	102326047	ITGBL1	ENSG00000198542	depression_Als_noukb_included	C	2608	rs9518372	unconditioned	4.04185e-18	0.936929	2.62708e-19	0.0608955	0.00217545	40.0498	OID30408	no_MHC	UKB
120947	rs3918323	13	102326047	ITGBL1	ENSG00000198542	depression_Als_noukb_included	C	2554	rs9557692	unconditioned	4.22184e-09	0.928808	2.73762e-10	0.0602168	0.0109749	19.283	OID30408	no_MHC	UKB
120948	rs3918323	13	102326047	ITGBL1	ENSG00000198542	depression_Als_ukb_included	C	2894	unconditioned	unconditioned	0	0.60463	0	0.382951	0.0124191	748.106	OID30408	no_MHC	UKB
120949	rs3918323	13	102326047	ITGBL1	ENSG00000198542	depression_Als_ukb_included	C	2593	rs116928313	unconditioned	0.00178436	0.601042	0.00111792	0.37654	0.0195162	6.32869	OID30408	no_MHC	UKB
120950	rs3918323	13	102326047	ITGBL1	ENSG00000198542	depression_Als_ukb_included	C	2593	rs117643464	unconditioned	3.41644e-05	0.610835	2.14045e-05	0.382691	0.00641782	10.2843	OID30408	no_MHC	UKB
120951	rs3918323	13	102326047	ITGBL1	ENSG00000198542	depression_Als_ukb_included	C	2592	rs139110039	unconditioned	6.7382e-24	0.613398	4.22151e-24	0.384294	0.00230778	53.3542	OID30408	no_MHC	UKB
120952	rs3918323	13	102326047	ITGBL1	ENSG00000198542	depression_Als_ukb_included	C	2594	rs144490289	unconditioned	4.49866e-07	0.612455	2.81848e-07	0.383709	0.00383581	14.6143	OID30408	no_MHC	UKB
120953	rs3918323	13	102326047	ITGBL1	ENSG00000198542	depression_Als_ukb_included	C	2593	rs150742376	unconditioned	5.63469e-05	0.564983	3.53097e-05	0.353965	0.0809599	9.78398	OID30408	no_MHC	UKB
120954	rs3918323	13	102326047	ITGBL1	ENSG00000198542	depression_Als_ukb_included	C	2639	rs1760241	unconditioned	0.019882	0.586192	0.0124578	0.367285	0.0141825	3.91794	OID30408	no_MHC	UKB
120955	rs3918323	13	102326047	ITGBL1	ENSG00000198542	depression_Als_ukb_included	C	2592	rs183707042	unconditioned	0.0043463	0.562	0.00272298	0.352017	0.078914	5.43843	OID30408	no_MHC	UKB
120956	rs3918323	13	102326047	ITGBL1	ENSG00000198542	depression_Als_ukb_included	C	2592	rs191460569	unconditioned	2.51515e-06	0.61036	1.57575e-06	0.382386	0.00724921	12.8932	OID30408	no_MHC	UKB
120957	rs3918323	13	102326047	ITGBL1	ENSG00000198542	depression_Als_ukb_included	C	2597	rs3783221	unconditioned	2.0253e-159	0.61388	1.26889e-159	0.384606	0.00151366	365.405	OID30408	no_MHC	UKB
120958	rs3918323	13	102326047	ITGBL1	ENSG00000198542	depression_Als_ukb_included	C	2600	rs3916909	unconditioned	3.53685e-34	0.55472	2.22169e-34	0.348354	0.0969258	77.0247	OID30408	no_MHC	UKB
120959	rs3918323	13	102326047	ITGBL1	ENSG00000198542	depression_Als_ukb_included	C	2599	rs4394942	unconditioned	0.000317461	0.599934	0.000198896	0.375848	0.0237016	8.05515	OID30408	no_MHC	UKB
120960	rs3918323	13	102326047	ITGBL1	ENSG00000198542	depression_Als_ukb_included	C	2594	rs61973699	unconditioned	1.2234e-06	0.554834	7.66889e-07	0.347701	0.0974628	13.6139	OID30408	no_MHC	UKB
120961	rs3918323	13	102326047	ITGBL1	ENSG00000198542	depression_Als_ukb_included	C	2593	rs61976161	unconditioned	4.03239e-23	0.612836	2.52633e-23	0.383945	0.00321949	51.5651	OID30408	no_MHC	UKB
120962	rs3918323	13	102326047	ITGBL1	ENSG00000198542	depression_Als_ukb_included	C	2592	rs6491650	unconditioned	0.0316208	0.548853	0.0198106	0.343803	0.0559124	3.45394	OID30408	no_MHC	UKB
120963	rs3918323	13	102326047	ITGBL1	ENSG00000198542	depression_Als_ukb_included	C	2641	rs71441506	unconditioned	1.54385e-05	0.610232	9.6739e-06	0.38237	0.00737295	11.0786	OID30408	no_MHC	UKB
120964	rs3918323	13	102326047	ITGBL1	ENSG00000198542	depression_Als_ukb_included	C	2594	rs72632687	unconditioned	0.00304324	0.60655	0.00190664	0.380006	0.00849404	5.79483	OID30408	no_MHC	UKB
120965	rs3918323	13	102326047	ITGBL1	ENSG00000198542	depression_Als_ukb_included	C	2596	rs74122657	unconditioned	6.46951e-09	0.611559	4.05341e-09	0.38316	0.00528111	18.8562	OID30408	no_MHC	UKB
120966	rs3918323	13	102326047	ITGBL1	ENSG00000198542	depression_Als_ukb_included	C	2593	rs77356701	unconditioned	1.88067e-21	0.61314	1.17826e-21	0.384135	0.00272508	47.7227	OID30408	no_MHC	UKB
120967	rs3918323	13	102326047	ITGBL1	ENSG00000198542	depression_Als_ukb_included	C	2593	rs78004571	unconditioned	9.67061e-09	0.612488	6.05874e-09	0.383727	0.00378466	18.4542	OID30408	no_MHC	UKB
120968	rs3918323	13	102326047	ITGBL1	ENSG00000198542	depression_Als_ukb_included	C	2593	rs78931378	unconditioned	1.41391e-17	0.606539	8.85855e-18	0.38	0.0134615	38.7976	OID30408	no_MHC	UKB
120969	rs3918323	13	102326047	ITGBL1	ENSG00000198542	depression_Als_ukb_included	C	2594	rs79584851	unconditioned	0.00212666	0.608662	0.00133239	0.38133	0.00654854	6.1532	OID30408	no_MHC	UKB
120970	rs3918323	13	102326047	ITGBL1	ENSG00000198542	depression_Als_ukb_included	C	2600	rs7984120	unconditioned	2.89385e-42	0.613196	1.81315e-42	0.384197	0.00260748	95.646	OID30408	no_MHC	UKB
120971	rs3918323	13	102326047	ITGBL1	ENSG00000198542	depression_Als_ukb_included	C	2592	rs7984480	unconditioned	9.22685e-05	0.613516	5.78067e-05	0.384369	0.00196562	9.29081	OID30408	no_MHC	UKB
120972	rs3918323	13	102326047	ITGBL1	ENSG00000198542	depression_Als_ukb_included	C	2599	rs825901	unconditioned	0.000865406	0.612629	0.000542199	0.383826	0.00213761	7.05231	OID30408	no_MHC	UKB
120973	rs3918323	13	102326047	ITGBL1	ENSG00000198542	depression_Als_ukb_included	C	2592	rs942999	unconditioned	6.25804e-20	0.612363	3.92069e-20	0.383645	0.00399196	44.2178	OID30408	no_MHC	UKB
120974	rs3918323	13	102326047	ITGBL1	ENSG00000198542	depression_Als_ukb_included	C	2646	rs9518372	unconditioned	2.64217e-18	0.612499	1.65566e-18	0.383805	0.00369616	40.4749	OID30408	no_MHC	UKB
120975	rs3918323	13	102326047	ITGBL1	ENSG00000198542	depression_Als_ukb_included	C	2592	rs9557692	unconditioned	2.78094e-09	0.611839	1.74227e-09	0.383315	0.00484624	19.7005	OID30408	no_MHC	UKB
120976	rs3918323	13	102326047	ITGBL1	ENSG00000198542	schizophrenia	C	2927	unconditioned	unconditioned	0	0.00383348	0	0.983266	0.0129008	753.168	OID30408	no_MHC	UKB
120977	rs3918323	13	102326047	ITGBL1	ENSG00000198542	schizophrenia	C	2609	rs116928313	unconditioned	2.27101e-06	0.000764989	0.000540325	0.181191	0.817502	12.9953	OID30408	no_MHC	UKB
120978	rs3918323	13	102326047	ITGBL1	ENSG00000198542	schizophrenia	C	2609	rs117643464	unconditioned	2.33733e-07	0.00417895	5.56104e-05	0.994266	0.00149878	15.2691	OID30408	no_MHC	UKB
120979	rs3918323	13	102326047	ITGBL1	ENSG00000198542	schizophrenia	C	2608	rs139110039	unconditioned	4.59769e-26	0.00418521	1.09389e-23	0.995757	5.8089e-05	58.3417	OID30408	no_MHC	UKB
120980	rs3918323	13	102326047	ITGBL1	ENSG00000198542	schizophrenia	C	2610	rs144490289	unconditioned	3.07341e-09	0.00418434	7.31234e-07	0.99555	0.000264733	19.6005	OID30408	no_MHC	UKB
120981	rs3918323	13	102326047	ITGBL1	ENSG00000198542	schizophrenia	C	2609	rs150742376	unconditioned	4.07688e-07	0.00408782	9.69982e-05	0.972561	0.0232539	14.7128	OID30408	no_MHC	UKB
120982	rs3918323	13	102326047	ITGBL1	ENSG00000198542	schizophrenia	C	2655	rs1760241	unconditioned	5.79271e-05	0.00170907	0.0137828	0.406067	0.578383	9.75632	OID30408	no_MHC	UKB
120983	rs3918323	13	102326047	ITGBL1	ENSG00000198542	schizophrenia	C	2608	rs183707042	unconditioned	1.36994e-06	0.000177122	0.000325939	0.0411831	0.958312	13.5007	OID30408	no_MHC	UKB
120984	rs3918323	13	102326047	ITGBL1	ENSG00000198542	schizophrenia	C	2608	rs191460569	unconditioned	1.72336e-08	0.00418183	4.10027e-06	0.994952	0.00086175	17.8764	OID30408	no_MHC	UKB
120985	rs3918323	13	102326047	ITGBL1	ENSG00000198542	schizophrenia	C	2613	rs3783221	unconditioned	1.38063e-161	0.00418524	3.28483e-159	0.995763	5.19481e-05	370.394	OID30408	no_MHC	UKB
120986	rs3918323	13	102326047	ITGBL1	ENSG00000198542	schizophrenia	C	2616	rs3916909	unconditioned	2.66796e-36	0.00418428	6.34771e-34	0.995537	0.000278368	81.9117	OID30408	no_MHC	UKB
120987	rs3918323	13	102326047	ITGBL1	ENSG00000198542	schizophrenia	C	2615	rs4394942	unconditioned	1.56274e-06	0.00295307	0.000371828	0.70234	0.294333	13.3691	OID30408	no_MHC	UKB
120988	rs3918323	13	102326047	ITGBL1	ENSG00000198542	schizophrenia	C	2610	rs61973699	unconditioned	2.39891e-10	0.000108788	6.15042e-08	0.0269184	0.972973	22.1508	OID30408	no_MHC	UKB
120989	rs3918323	13	102326047	ITGBL1	ENSG00000198542	schizophrenia	C	2609	rs61976161	unconditioned	2.7526e-25	0.0041838	6.54906e-23	0.99542	0.00039643	56.5521	OID30408	no_MHC	UKB
120990	rs3918323	13	102326047	ITGBL1	ENSG00000198542	schizophrenia	C	2608	rs6491650	unconditioned	1.54499e-05	0.000268604	0.00367589	0.0629739	0.933066	11.0779	OID30408	no_MHC	UKB
120991	rs3918323	13	102326047	ITGBL1	ENSG00000198542	schizophrenia	C	2657	rs71441506	unconditioned	1.05064e-07	0.00415257	2.49985e-05	0.988035	0.00778781	16.0687	OID30408	no_MHC	UKB
120992	rs3918323	13	102326047	ITGBL1	ENSG00000198542	schizophrenia	C	2610	rs72632687	unconditioned	9.77976e-06	0.00194946	0.00232683	0.463287	0.532427	11.5352	OID30408	no_MHC	UKB
120993	rs3918323	13	102326047	ITGBL1	ENSG00000198542	schizophrenia	C	2612	rs74122657	unconditioned	4.42721e-11	0.004185	1.05333e-08	0.995707	0.000108085	23.8407	OID30408	no_MHC	UKB
120994	rs3918323	13	102326047	ITGBL1	ENSG00000198542	schizophrenia	C	2609	rs77356701	unconditioned	1.28366e-23	0.00418521	3.05411e-21	0.995756	5.90868e-05	52.7097	OID30408	no_MHC	UKB
120995	rs3918323	13	102326047	ITGBL1	ENSG00000198542	schizophrenia	C	2609	rs78004571	unconditioned	6.60803e-11	0.00418522	1.5722e-08	0.995759	5.53301e-05	23.4402	OID30408	no_MHC	UKB
120996	rs3918323	13	102326047	ITGBL1	ENSG00000198542	schizophrenia	C	2609	rs78931378	unconditioned	9.75604e-20	0.00418495	2.32118e-17	0.995694	0.000121273	43.7738	OID30408	no_MHC	UKB
120997	rs3918323	13	102326047	ITGBL1	ENSG00000198542	schizophrenia	C	2610	rs79584851	unconditioned	1.08894e-05	0.0031172	0.00259085	0.741399	0.252882	11.4277	OID30408	no_MHC	UKB
120998	rs3918323	13	102326047	ITGBL1	ENSG00000198542	schizophrenia	C	2616	rs7984120	unconditioned	1.97512e-44	0.0041852	4.69927e-42	0.995753	6.15473e-05	100.633	OID30408	no_MHC	UKB
120999	rs3918323	13	102326047	ITGBL1	ENSG00000198542	schizophrenia	C	2609	rs7984480	unconditioned	4.80715e-17	0.00418537	1.14373e-14	0.995795	1.94888e-05	37.5738	OID30408	no_MHC	UKB
121000	rs3918323	13	102326047	ITGBL1	ENSG00000198542	schizophrenia	C	2615	rs825901	unconditioned	5.60938e-06	0.00392129	0.00133466	0.932946	0.0617924	12.0911	OID30408	no_MHC	UKB
121001	rs3918323	13	102326047	ITGBL1	ENSG00000198542	schizophrenia	C	2608	rs942999	unconditioned	4.27668e-22	0.00418521	1.01752e-19	0.995756	5.83808e-05	49.2037	OID30408	no_MHC	UKB
121002	rs3918323	13	102326047	ITGBL1	ENSG00000198542	schizophrenia	C	2662	rs9518372	unconditioned	1.7252e-20	0.00399907	4.10631e-18	0.95181	0.0441905	45.5064	OID30408	no_MHC	UKB
121003	rs3918323	13	102326047	ITGBL1	ENSG00000198542	schizophrenia	C	2608	rs9557692	unconditioned	1.90243e-11	0.00418527	4.52632e-09	0.99577	4.51412e-05	24.6853	OID30408	no_MHC	UKB
121004	rs2267847	3	52267732	ITIH3	ENSG00000162267	anxiety_pgc_2026	T	1468	unconditioned	unconditioned	0	0.000142445	0	0.78328	0.216578	810.806	OID20352	no_MHC	UKB
121005	rs2267847	3	52267732	ITIH3	ENSG00000162267	anxiety_pgc_2026	T	1053	rs115738369	rs2577831*	9.14049e-05	0.925271	3.59674e-06	0.0363707	0.0382636	9.30021	OID20352	no_MHC	UKB
121006	rs2267847	3	52267732	ITIH3	ENSG00000162267	anxiety_pgc_2026	T	1058	rs115738369	unconditioned	7.57443e-08	0.000766761	9.86701e-05	0.998839	0.000295203	16.3959	OID20352	no_MHC	UKB
121007	rs2267847	3	52267732	ITIH3	ENSG00000162267	anxiety_pgc_2026	T	1053	rs11710485	rs2577831*	1.2799e-07	0.95794	5.03162e-09	0.0376548	0.00440478	15.8713	OID20352	no_MHC	UKB
121008	rs2267847	3	52267732	ITIH3	ENSG00000162267	anxiety_pgc_2026	T	1058	rs11710485	unconditioned	1.02513e-10	0.00076706	1.33541e-07	0.999229	3.90683e-06	23.001	OID20352	no_MHC	UKB
121009	rs2267847	3	52267732	ITIH3	ENSG00000162267	anxiety_pgc_2026	T	1219	rs12629699	rs2577831*	4.83314e-48	0.957713	1.92326e-49	0.0381062	0.00418105	108.949	OID20352	no_MHC	UKB
121010	rs2267847	3	52267732	ITIH3	ENSG00000162267	anxiety_pgc_2026	T	1224	rs12629699	unconditioned	9.9319e-53	1.96795e-05	4.97984e-49	0.0977707	0.90221	119.741	OID20352	no_MHC	UKB
121011	rs2267847	3	52267732	ITIH3	ENSG00000162267	anxiety_pgc_2026	T	1053	rs145830500	rs2577831*	0.023359	0.923904	0.000918286	0.0363049	0.0155142	3.75677	OID20352	no_MHC	UKB
121012	rs2267847	3	52267732	ITIH3	ENSG00000162267	anxiety_pgc_2026	T	1058	rs145830500	unconditioned	1.96161e-05	0.000745763	0.0255533	0.971484	0.00219753	10.8392	OID20352	no_MHC	UKB
121013	rs2267847	3	52267732	ITIH3	ENSG00000162267	anxiety_pgc_2026	T	1053	rs34038856	rs2577831*	0.0159346	0.938454	0.000626472	0.0368873	0.00809811	4.13926	OID20352	no_MHC	UKB
121014	rs2267847	3	52267732	ITIH3	ENSG00000162267	anxiety_pgc_2026	T	1058	rs34038856	unconditioned	1.23583e-05	0.000706554	0.0160988	0.920345	0.0628369	11.3012	OID20352	no_MHC	UKB
121015	rs2267847	3	52267732	ITIH3	ENSG00000162267	anxiety_pgc_2026	T	1053	rs35240333	rs2577831*	1.12938e-18	0.911118	4.44597e-20	0.0358143	0.0530678	41.3249	OID20352	no_MHC	UKB
121016	rs2267847	3	52267732	ITIH3	ENSG00000162267	anxiety_pgc_2026	T	1058	rs35240333	unconditioned	9.43065e-22	0.000760689	1.22852e-18	0.990929	0.00831061	48.4129	OID20352	no_MHC	UKB
121017	rs2267847	3	52267732	ITIH3	ENSG00000162267	anxiety_pgc_2026	T	1066	rs55946513	rs2577831*	3.3186e-14	0.953537	1.30667e-15	0.0375357	0.00892722	31.0366	OID20352	no_MHC	UKB
121018	rs2267847	3	52267732	ITIH3	ENSG00000162267	anxiety_pgc_2026	T	1071	rs55946513	unconditioned	2.54285e-17	0.000730614	3.47787e-14	0.999265	3.96568e-06	38.2107	OID20352	no_MHC	UKB
121019	rs2267847	3	52267732	ITIH3	ENSG00000162267	anxiety_pgc_2026	T	1053	rs62253741	rs2577831*	6.70088e-12	0.958614	2.63425e-13	0.0376813	0.00370493	25.7288	OID20352	no_MHC	UKB
121020	rs2267847	3	52267732	ITIH3	ENSG00000162267	anxiety_pgc_2026	T	1058	rs62253741	unconditioned	5.36306e-15	0.000767053	6.98631e-12	0.999219	1.38122e-05	32.8592	OID20352	no_MHC	UKB
121021	rs2267847	3	52267732	ITIH3	ENSG00000162267	anxiety_pgc_2026	T	1054	rs6445530	rs2577831*	2.56757e-23	0.956071	1.00959e-24	0.037587	0.00634167	52.0165	OID20352	no_MHC	UKB
121022	rs2267847	3	52267732	ITIH3	ENSG00000162267	anxiety_pgc_2026	T	1059	rs6445530	unconditioned	2.05951e-26	0.000767056	2.68287e-23	0.999224	9.37709e-06	59.1447	OID20352	no_MHC	UKB
121023	rs2267847	3	52267732	ITIH3	ENSG00000162267	anxiety_pgc_2026	T	1064	rs78835394	rs2577831*	0.00233773	0.945256	9.20097e-05	0.0371888	0.0151255	6.05857	OID20352	no_MHC	UKB
121024	rs2267847	3	52267732	ITIH3	ENSG00000162267	anxiety_pgc_2026	T	1069	rs78835394	unconditioned	1.74161e-06	0.000701604	0.00247405	0.996668	0.000154559	13.2607	OID20352	no_MHC	UKB
121025	rs2267847	3	52267732	ITIH3	ENSG00000162267	anxiety_pgc_2026	T	1225	unconditioned	rs2577831*	0	0	0.959335	0.0382928	0.00237189	801.99	OID20352	no_MHC	UKB
121026	rs2267847	3	52267732	ITIH3	ENSG00000162267	bipolar	T	1536	unconditioned	unconditioned	0	6.32738e-08	0	0.713655	0.286345	818.808	OID20352	no_MHC	UKB
121027	rs2267847	3	52267732	ITIH3	ENSG00000162267	bipolar	T	1077	rs115738369	rs2577831*	9.41389e-05	0.953287	2.67418e-06	0.0270603	0.0195559	9.27074	OID20352	no_MHC	UKB
121028	rs2267847	3	52267732	ITIH3	ENSG00000162267	bipolar	T	1083	rs115738369	unconditioned	9.07815e-12	9.19527e-08	9.87164e-05	0.9999	1.19532e-06	25.4252	OID20352	no_MHC	UKB
121029	rs2267847	3	52267732	ITIH3	ENSG00000162267	bipolar	T	1077	rs11710485	rs2577831*	1.2897e-07	0.965004	3.66201e-09	0.0273931	0.00760288	15.8637	OID20352	no_MHC	UKB
121030	rs2267847	3	52267732	ITIH3	ENSG00000162267	bipolar	T	1082	rs11710485	unconditioned	1.08877e-09	9.08643e-08	0.0118393	0.988064	9.67565e-05	20.6382	OID20352	no_MHC	UKB
121031	rs2267847	3	52267732	ITIH3	ENSG00000162267	bipolar	T	1277	rs12629699	rs2577831*	4.8731e-48	0.965485	1.43394e-49	0.028404	0.006111	108.94	OID20352	no_MHC	UKB
121032	rs2267847	3	52267732	ITIH3	ENSG00000162267	bipolar	T	1283	rs12629699	unconditioned	3.90227e-55	7.73098e-08	4.40232e-48	0.872037	0.127963	125.281	OID20352	no_MHC	UKB
121033	rs2267847	3	52267732	ITIH3	ENSG00000162267	bipolar	T	1077	rs145830500	rs2577831*	0.0223974	0.895389	0.000635937	0.0253668	0.0562104	3.79881	OID20352	no_MHC	UKB
121034	rs2267847	3	52267732	ITIH3	ENSG00000162267	bipolar	T	1083	rs145830500	unconditioned	2.24442e-09	8.97029e-08	0.0244059	0.975435	0.000158655	19.9148	OID20352	no_MHC	UKB
121035	rs2267847	3	52267732	ITIH3	ENSG00000162267	bipolar	T	1078	rs34038856	rs2577831*	0.0157954	0.930764	0.000448672	0.0264119	0.0265798	4.14803	OID20352	no_MHC	UKB
121036	rs2267847	3	52267732	ITIH3	ENSG00000162267	bipolar	T	1084	rs34038856	unconditioned	1.53425e-09	9.0384e-08	0.0166849	0.98292	0.000394578	20.2952	OID20352	no_MHC	UKB
121037	rs2267847	3	52267732	ITIH3	ENSG00000162267	bipolar	T	1078	rs35240333	rs2577831*	1.19506e-18	0.963932	3.39406e-20	0.0273678	0.00870029	41.2683	OID20352	no_MHC	UKB
121038	rs2267847	3	52267732	ITIH3	ENSG00000162267	bipolar	T	1084	rs35240333	unconditioned	1.14021e-25	9.19544e-08	1.23997e-18	1	2.92792e-08	57.4334	OID20352	no_MHC	UKB
121039	rs2267847	3	52267732	ITIH3	ENSG00000162267	bipolar	T	1091	rs55946513	rs2577831*	3.32948e-14	0.956623	9.47898e-16	0.0272188	0.0161578	31.0334	OID20352	no_MHC	UKB
121040	rs2267847	3	52267732	ITIH3	ENSG00000162267	bipolar	T	1097	rs55946513	unconditioned	3.2008e-21	9.19617e-08	3.48058e-14	1	3.38599e-08	47.1909	OID20352	no_MHC	UKB
121041	rs2267847	3	52267732	ITIH3	ENSG00000162267	bipolar	T	1077	rs62253741	rs2577831*	6.75186e-12	0.965665	1.9171e-13	0.0274118	0.00692318	25.7212	OID20352	no_MHC	UKB
121042	rs2267847	3	52267732	ITIH3	ENSG00000162267	bipolar	T	1083	rs62253741	unconditioned	6.43146e-19	9.19619e-08	6.99361e-12	1	4.89934e-09	41.8879	OID20352	no_MHC	UKB
121043	rs2267847	3	52267732	ITIH3	ENSG00000162267	bipolar	T	1078	rs6445530	rs2577831*	2.52478e-23	0.940365	7.18377e-25	0.0267233	0.0329113	52.0333	OID20352	no_MHC	UKB
121044	rs2267847	3	52267732	ITIH3	ENSG00000162267	bipolar	T	1084	rs6445530	unconditioned	2.46851e-30	9.19619e-08	2.68427e-23	1	1.07554e-09	68.1739	OID20352	no_MHC	UKB
121045	rs2267847	3	52267732	ITIH3	ENSG00000162267	bipolar	T	1091	rs78835394	rs2577831*	0.00231162	0.937756	6.57859e-05	0.0266542	0.0332121	6.06981	OID20352	no_MHC	UKB
121046	rs2267847	3	52267732	ITIH3	ENSG00000162267	bipolar	T	1097	rs78835394	unconditioned	2.26001e-10	9.16826e-08	0.00245892	0.997516	2.47956e-05	22.2105	OID20352	no_MHC	UKB
121047	rs2267847	3	52267732	ITIH3	ENSG00000162267	bipolar	T	1282	unconditioned	rs2577831*	0	0	0.965918	0.0285081	0.00557376	802.265	OID20352	no_MHC	UKB
121048	rs2267847	3	52267732	ITIH3	ENSG00000162267	bipolar_noukb	T	1546	unconditioned	unconditioned	0	2.10277e-07	0	0.677959	0.32204	817.607	OID20352	no_MHC	UKB
121049	rs2267847	3	52267732	ITIH3	ENSG00000162267	bipolar_noukb	T	1077	rs115738369	rs2577831*	9.42178e-05	0.954087	2.68055e-06	0.0271256	0.0186908	9.2699	OID20352	no_MHC	UKB
121050	rs2267847	3	52267732	ITIH3	ENSG00000162267	bipolar_noukb	T	1086	rs115738369	unconditioned	3.20442e-11	3.24573e-07	9.87174e-05	0.9999	1.39449e-06	24.1639	OID20352	no_MHC	UKB
121051	rs2267847	3	52267732	ITIH3	ENSG00000162267	bipolar_noukb	T	1077	rs11710485	rs2577831*	1.2897e-07	0.96501	3.66778e-09	0.0274363	0.00755406	15.8637	OID20352	no_MHC	UKB
121052	rs2267847	3	52267732	ITIH3	ENSG00000162267	bipolar_noukb	T	1086	rs11710485	unconditioned	4.33939e-14	3.24605e-07	1.33682e-07	1	3.67515e-09	30.7685	OID20352	no_MHC	UKB
121053	rs2267847	3	52267732	ITIH3	ENSG00000162267	bipolar_noukb	T	1277	rs12629699	rs2577831*	4.87342e-48	0.965549	1.43574e-49	0.0284397	0.00601121	108.94	OID20352	no_MHC	UKB
121054	rs2267847	3	52267732	ITIH3	ENSG00000162267	bipolar_noukb	T	1286	rs12629699	unconditioned	1.31178e-54	2.59883e-07	4.23037e-48	0.837941	0.162059	124.068	OID20352	no_MHC	UKB
121055	rs2267847	3	52267732	ITIH3	ENSG00000162267	bipolar_noukb	T	1077	rs145830500	rs2577831*	0.022742	0.909164	0.000646736	0.0258131	0.0416345	3.78354	OID20352	no_MHC	UKB
121056	rs2267847	3	52267732	ITIH3	ENSG00000162267	bipolar_noukb	T	1086	rs145830500	unconditioned	7.92216e-09	3.1663e-07	0.0244055	0.97543	0.000163691	18.6536	OID20352	no_MHC	UKB
121057	rs2267847	3	52267732	ITIH3	ENSG00000162267	bipolar_noukb	T	1078	rs34038856	rs2577831*	0.0158598	0.934557	0.000451224	0.0265663	0.0225654	4.14397	OID20352	no_MHC	UKB
121058	rs2267847	3	52267732	ITIH3	ENSG00000162267	bipolar_noukb	T	1087	rs34038856	unconditioned	5.41481e-09	3.18995e-07	0.0166831	0.982827	0.000489234	19.0341	OID20352	no_MHC	UKB
121059	rs2267847	3	52267732	ITIH3	ENSG00000162267	bipolar_noukb	T	1078	rs35240333	rs2577831*	1.19563e-18	0.964395	3.40097e-20	0.0274241	0.00818105	41.2679	OID20352	no_MHC	UKB
121060	rs2267847	3	52267732	ITIH3	ENSG00000162267	bipolar_noukb	T	1087	rs35240333	unconditioned	4.02454e-25	3.24568e-07	1.23997e-18	1	6.5118e-08	56.1722	OID20352	no_MHC	UKB
121061	rs2267847	3	52267732	ITIH3	ENSG00000162267	bipolar_noukb	T	1091	rs55946513	rs2577831*	3.33326e-14	0.957709	9.50419e-16	0.0272924	0.0149982	31.0322	OID20352	no_MHC	UKB
121062	rs2267847	3	52267732	ITIH3	ENSG00000162267	bipolar_noukb	T	1100	rs55946513	unconditioned	1.12981e-20	3.24604e-07	3.48057e-14	1	8.38983e-08	45.9297	OID20352	no_MHC	UKB
121063	rs2267847	3	52267732	ITIH3	ENSG00000162267	bipolar_noukb	T	1077	rs62253741	rs2577831*	6.75155e-12	0.965622	1.92003e-13	0.0274537	0.00692466	25.7212	OID20352	no_MHC	UKB
121064	rs2267847	3	52267732	ITIH3	ENSG00000162267	bipolar_noukb	T	1086	rs62253741	unconditioned	2.27014e-18	3.24605e-07	6.99354e-12	1	1.38187e-08	40.6267	OID20352	no_MHC	UKB
121065	rs2267847	3	52267732	ITIH3	ENSG00000162267	bipolar_noukb	T	1078	rs6445530	rs2577831*	2.50844e-23	0.934278	7.15206e-25	0.026599	0.0391232	52.0398	OID20352	no_MHC	UKB
121066	rs2267847	3	52267732	ITIH3	ENSG00000162267	bipolar_noukb	T	1087	rs6445530	unconditioned	8.71337e-30	3.24605e-07	2.6843e-23	1	3.93612e-09	66.9127	OID20352	no_MHC	UKB
121067	rs2267847	3	52267732	ITIH3	ENSG00000162267	bipolar_noukb	T	1091	rs78835394	rs2577831*	0.00232139	0.941722	6.61679e-05	0.0268133	0.029077	6.06559	OID20352	no_MHC	UKB
121068	rs2267847	3	52267732	ITIH3	ENSG00000162267	bipolar_noukb	T	1100	rs78835394	unconditioned	7.97594e-10	3.23562e-07	0.00245892	0.997515	2.55044e-05	20.9494	OID20352	no_MHC	UKB
121069	rs2267847	3	52267732	ITIH3	ENSG00000162267	bipolar_noukb	T	1286	unconditioned	rs2577831*	0	0	0.965933	0.0286066	0.00546049	802.265	OID20352	no_MHC	UKB
121070	rs2267847	3	52267732	ITIH3	ENSG00000162267	depression_Als_noukb_included	T	1503	unconditioned	unconditioned	0	0.000241986	0	0.999716	4.22868e-05	810.559	OID20352	no_MHC	UKB
121071	rs2267847	3	52267732	ITIH3	ENSG00000162267	depression_Als_noukb_included	T	1077	rs115738369	rs16943*	9.36171e-05	0.946579	3.71368e-06	0.0375339	0.0157901	9.2763	OID20352	no_MHC	UKB
121072	rs2267847	3	52267732	ITIH3	ENSG00000162267	depression_Als_noukb_included	T	1078	rs115738369	unconditioned	2.39299e-08	0.000241975	9.88577e-05	0.999635	2.40798e-05	17.5481	OID20352	no_MHC	UKB
121073	rs2267847	3	52267732	ITIH3	ENSG00000162267	depression_Als_noukb_included	T	1077	rs11710485	rs16943*	1.26056e-07	0.942984	5.00101e-09	0.0373914	0.0196241	15.8865	OID20352	no_MHC	UKB
121074	rs2267847	3	52267732	ITIH3	ENSG00000162267	depression_Als_noukb_included	T	1078	rs11710485	unconditioned	3.23528e-11	0.000242004	1.33654e-07	0.999754	4.14944e-06	24.1543	OID20352	no_MHC	UKB
121075	rs2267847	3	52267732	ITIH3	ENSG00000162267	depression_Als_noukb_included	T	1277	rs12629699	rs16943*	4.42998e-48	0.877656	2.80378e-49	0.0554809	0.0668634	109.036	OID20352	no_MHC	UKB
121076	rs2267847	3	52267732	ITIH3	ENSG00000162267	depression_Als_noukb_included	T	1278	rs12629699	unconditioned	1.2214e-51	0.000241976	5.04591e-48	0.999665	9.33169e-05	117.232	OID20352	no_MHC	UKB
121077	rs2267847	3	52267732	ITIH3	ENSG00000162267	depression_Als_noukb_included	T	1077	rs145830500	rs16943*	0.035379	0.920865	0.00140308	0.0365143	0.00583829	3.34164	OID20352	no_MHC	UKB
121078	rs2267847	3	52267732	ITIH3	ENSG00000162267	depression_Als_noukb_included	T	1078	rs145830500	unconditioned	8.91467e-06	0.000232021	0.0368278	0.958508	0.00442348	11.6278	OID20352	no_MHC	UKB
121079	rs2267847	3	52267732	ITIH3	ENSG00000162267	depression_Als_noukb_included	T	1078	rs34038856	rs16943*	0.0168517	0.93958	0.000668838	0.0372859	0.00561358	4.0833	OID20352	no_MHC	UKB
121080	rs2267847	3	52267732	ITIH3	ENSG00000162267	depression_Als_noukb_included	T	1079	rs34038856	unconditioned	4.25744e-06	0.000237361	0.0175881	0.980573	0.00159764	12.3668	OID20352	no_MHC	UKB
121081	rs2267847	3	52267732	ITIH3	ENSG00000162267	depression_Als_noukb_included	T	1078	rs35240333	rs16943*	1.14995e-18	0.927424	4.56787e-20	0.0368038	0.0357726	41.3068	OID20352	no_MHC	UKB
121082	rs2267847	3	52267732	ITIH3	ENSG00000162267	depression_Als_noukb_included	T	1079	rs35240333	unconditioned	3.00081e-22	0.000242003	1.23968e-18	0.999749	9.20372e-06	49.558	OID20352	no_MHC	UKB
121083	rs2267847	3	52267732	ITIH3	ENSG00000162267	depression_Als_noukb_included	T	1091	rs55946513	rs16943*	3.31214e-14	0.951613	1.47958e-15	0.0425041	0.00588315	31.0386	OID20352	no_MHC	UKB
121084	rs2267847	3	52267732	ITIH3	ENSG00000162267	depression_Als_noukb_included	T	1092	rs55946513	unconditioned	8.4231e-18	0.000242002	3.47974e-14	0.999756	1.96866e-06	39.3156	OID20352	no_MHC	UKB
121085	rs2267847	3	52267732	ITIH3	ENSG00000162267	depression_Als_noukb_included	T	1077	rs62253741	rs16943*	6.7036e-12	0.958577	2.65836e-13	0.0380096	0.00341337	25.7284	OID20352	no_MHC	UKB
121086	rs2267847	3	52267732	ITIH3	ENSG00000162267	depression_Als_noukb_included	T	1078	rs62253741	unconditioned	1.69251e-15	0.000242005	6.99202e-12	0.999757	9.599e-07	34.0126	OID20352	no_MHC	UKB
121087	rs2267847	3	52267732	ITIH3	ENSG00000162267	depression_Als_noukb_included	T	1078	rs6445530	rs16943*	2.55602e-23	0.952177	1.01406e-24	0.0377661	0.0100565	52.021	OID20352	no_MHC	UKB
121088	rs2267847	3	52267732	ITIH3	ENSG00000162267	depression_Als_noukb_included	T	1079	rs6445530	unconditioned	6.49594e-27	0.000242004	2.68357e-23	0.999753	5.25693e-06	60.2986	OID20352	no_MHC	UKB
121089	rs2267847	3	52267732	ITIH3	ENSG00000162267	depression_Als_noukb_included	T	1091	rs78835394	rs16943*	0.00238255	0.946458	0.00010477	0.0416101	0.00944489	6.03958	OID20352	no_MHC	UKB
121090	rs2267847	3	52267732	ITIH3	ENSG00000162267	depression_Als_noukb_included	T	1092	rs78835394	unconditioned	6.06869e-07	0.000241077	0.00250709	0.995932	0.00131941	14.315	OID20352	no_MHC	UKB
121091	rs2267847	3	52267732	ITIH3	ENSG00000162267	depression_Als_noukb_included	T	1285	unconditioned	rs16943*	0	0	0.886946	0.0561799	0.0568746	802.35	OID20352	no_MHC	UKB
121092	rs2267847	3	52267732	ITIH3	ENSG00000162267	depression_Als_ukb_included	T	1549	unconditioned	unconditioned	0	0.0287407	0	0.451212	0.520048	805.781	OID20352	no_MHC	UKB
121093	rs2267847	3	52267732	ITIH3	ENSG00000162267	depression_Als_ukb_included	T	1084	rs115738369	unconditioned	1.57652e-05	0.159669	8.2824e-05	0.838838	0.00139444	11.0577	OID20352	no_MHC	UKB
121094	rs2267847	3	52267732	ITIH3	ENSG00000162267	depression_Als_ukb_included	T	1084	rs11710485	unconditioned	2.11866e-08	0.158484	1.11307e-07	0.832613	0.00890284	17.6699	OID20352	no_MHC	UKB
121095	rs2267847	3	52267732	ITIH3	ENSG00000162267	depression_Als_ukb_included	T	1284	rs12629699	unconditioned	5.80743e-50	0.0115054	9.03443e-49	0.178176	0.810318	113.37	OID20352	no_MHC	UKB
121096	rs2267847	3	52267732	ITIH3	ENSG00000162267	depression_Als_ukb_included	T	1084	rs145830500	unconditioned	0.00391394	0.154751	0.0205623	0.812991	0.00778213	5.54321	OID20352	no_MHC	UKB
121097	rs2267847	3	52267732	ITIH3	ENSG00000162267	depression_Als_ukb_included	T	1085	rs34038856	unconditioned	0.00260937	0.153612	0.0137222	0.807797	0.0222593	5.94865	OID20352	no_MHC	UKB
121098	rs2267847	3	52267732	ITIH3	ENSG00000162267	depression_Als_ukb_included	T	1085	rs35240333	unconditioned	1.11681e-19	0.0900677	5.87847e-19	0.473648	0.436284	43.6386	OID20352	no_MHC	UKB
121099	rs2267847	3	52267732	ITIH3	ENSG00000162267	depression_Als_ukb_included	T	1098	rs55946513	unconditioned	4.0653e-15	0.1168	3.07218e-14	0.882666	0.000534653	33.1363	OID20352	no_MHC	UKB
121100	rs2267847	3	52267732	ITIH3	ENSG00000162267	depression_Als_ukb_included	T	1084	rs62253741	unconditioned	1.11789e-12	0.159846	5.87293e-12	0.839767	0.000386525	27.5196	OID20352	no_MHC	UKB
121101	rs2267847	3	52267732	ITIH3	ENSG00000162267	depression_Als_ukb_included	T	1085	rs6445530	unconditioned	4.22126e-24	0.157257	2.21778e-23	0.826186	0.0165572	53.8219	OID20352	no_MHC	UKB
121102	rs2267847	3	52267732	ITIH3	ENSG00000162267	depression_Als_ukb_included	T	1098	rs78835394	unconditioned	0.000299736	0.1212	0.0021645	0.875229	0.00110599	8.11261	OID20352	no_MHC	UKB
121103	rs2267847	3	52267732	ITIH3	ENSG00000162267	schizophrenia	T	1553	unconditioned	unconditioned	0	8.19727e-13	0	0.999934	6.55492e-05	830.062	OID20352	no_MHC	UKB
121104	rs2267847	3	52267732	ITIH3	ENSG00000162267	schizophrenia	T	1076	rs115738369	rs2577831*	9.2065e-05	0.932284	4.29248e-06	0.0434431	0.0241761	9.29302	OID20352	no_MHC	UKB
121105	rs2267847	3	52267732	ITIH3	ENSG00000162267	schizophrenia	T	1083	rs115738369	unconditioned	8.09287e-17	8.1973e-13	9.87162e-05	0.999901	6.69982e-07	37.053	OID20352	no_MHC	UKB
121106	rs2267847	3	52267732	ITIH3	ENSG00000162267	schizophrenia	T	1076	rs11710485	rs2577831*	1.26681e-07	0.947882	5.90421e-09	0.0441699	0.0079481	15.8816	OID20352	no_MHC	UKB
121107	rs2267847	3	52267732	ITIH3	ENSG00000162267	schizophrenia	T	1083	rs11710485	unconditioned	1.09596e-19	8.19811e-13	1.33684e-07	1	9.40641e-10	43.6575	OID20352	no_MHC	UKB
121108	rs2267847	3	52267732	ITIH3	ENSG00000162267	schizophrenia	T	1276	rs12629699	rs2577831*	4.79487e-48	0.949986	2.27725e-49	0.0451132	0.00490044	108.957	OID20352	no_MHC	UKB
121109	rs2267847	3	52267732	ITIH3	ENSG00000162267	schizophrenia	T	1283	rs12629699	unconditioned	4.13538e-60	8.19279e-13	5.04448e-48	0.999386	0.000613571	136.736	OID20352	no_MHC	UKB
121110	rs2267847	3	52267732	ITIH3	ENSG00000162267	schizophrenia	T	1076	rs145830500	rs2577831*	0.022962	0.917961	0.00107018	0.0427677	0.0152388	3.77391	OID20352	no_MHC	UKB
121111	rs2267847	3	52267732	ITIH3	ENSG00000162267	schizophrenia	T	1083	rs145830500	unconditioned	2.00837e-14	7.99601e-13	0.024498	0.975348	0.000154467	31.5389	OID20352	no_MHC	UKB
121112	rs2267847	3	52267732	ITIH3	ENSG00000162267	schizophrenia	T	1077	rs34038856	rs2577831*	0.0157463	0.927867	0.000734014	0.0432402	0.012412	4.15115	OID20352	no_MHC	UKB
121113	rs2267847	3	52267732	ITIH3	ENSG00000162267	schizophrenia	T	1084	rs34038856	unconditioned	1.36822e-14	8.06029e-13	0.0166895	0.983189	0.000121349	31.9227	OID20352	no_MHC	UKB
121114	rs2267847	3	52267732	ITIH3	ENSG00000162267	schizophrenia	T	1077	rs35240333	rs2577831*	1.14951e-18	0.927196	5.36076e-20	0.0432103	0.0295938	41.3072	OID20352	no_MHC	UKB
121115	rs2267847	3	52267732	ITIH3	ENSG00000162267	schizophrenia	T	1084	rs35240333	unconditioned	1.01655e-30	8.1981e-13	1.23998e-18	1	4.47282e-11	69.0611	OID20352	no_MHC	UKB
121116	rs2267847	3	52267732	ITIH3	ENSG00000162267	schizophrenia	T	1090	rs55946513	rs2577831*	3.296e-14	0.947004	1.53824e-15	0.0441878	0.00880856	31.0435	OID20352	no_MHC	UKB
121117	rs2267847	3	52267732	ITIH3	ENSG00000162267	schizophrenia	T	1097	rs55946513	unconditioned	2.85342e-26	8.19811e-13	3.48058e-14	1	8.47166e-14	58.8187	OID20352	no_MHC	UKB
121118	rs2267847	3	52267732	ITIH3	ENSG00000162267	schizophrenia	T	1076	rs62253741	rs2577831*	6.63733e-12	0.949287	3.09335e-13	0.0442353	0.00647809	25.7383	OID20352	no_MHC	UKB
121119	rs2267847	3	52267732	ITIH3	ENSG00000162267	schizophrenia	T	1083	rs62253741	unconditioned	5.73345e-24	8.19811e-13	6.99362e-12	1	9.69083e-14	53.5157	OID20352	no_MHC	UKB
121120	rs2267847	3	52267732	ITIH3	ENSG00000162267	schizophrenia	T	1077	rs6445530	rs2577831*	2.53727e-23	0.945016	1.1829e-24	0.0440464	0.0109372	52.0284	OID20352	no_MHC	UKB
121121	rs2267847	3	52267732	ITIH3	ENSG00000162267	schizophrenia	T	1084	rs6445530	unconditioned	2.20059e-35	8.19811e-13	2.68427e-23	1	2.16632e-14	79.8018	OID20352	no_MHC	UKB
121122	rs2267847	3	52267732	ITIH3	ENSG00000162267	schizophrenia	T	1093	rs78835394	rs2577831*	6.34086e-08	0.929514	2.96461e-09	0.0434316	0.0270545	16.5737	OID20352	no_MHC	UKB
121123	rs2267847	3	52267732	ITIH3	ENSG00000162267	schizophrenia	T	1100	rs78835394	unconditioned	5.58727e-20	8.1981e-13	6.81533e-08	1	7.10811e-10	44.3312	OID20352	no_MHC	UKB
121124	rs2267847	3	52267732	ITIH3	ENSG00000162267	schizophrenia	T	1286	unconditioned	rs2577831*	0	0	0.950534	0.045316	0.00414983	802.281	OID20352	no_MHC	UKB
121125	rs41292364	3	52513898	ITIH4	ENSG00000055955	anxiety_pgc_2026	C	1580	unconditioned	unconditioned	3.62184e-227	7.81359e-05	4.49738e-223	0.970215	0.0297071	521.4	OID30762	no_MHC	UKB
121126	rs41292364	3	52513898	ITIH4	ENSG00000055955	anxiety_pgc_2026	C	1377	rs116182055	rs2710323*	4.78307e-19	0.946391	7.77675e-21	0.015349	0.0382605	42.184	OID30762	no_MHC	UKB
121127	rs41292364	3	52513898	ITIH4	ENSG00000055955	anxiety_pgc_2026	C	1382	rs116182055	unconditioned	4.28054e-23	8.46994e-05	5.05319e-19	0.999879	3.63991e-05	51.5054	OID30762	no_MHC	UKB
121128	rs41292364	3	52513898	ITIH4	ENSG00000055955	anxiety_pgc_2026	C	1372	rs11720182	rs2710323*	3.01163e-22	0.97678	4.86079e-24	0.0157578	0.00746177	49.5544	OID30762	no_MHC	UKB
121129	rs41292364	3	52513898	ITIH4	ENSG00000055955	anxiety_pgc_2026	C	1377	rs11720182	unconditioned	2.6115e-26	8.47025e-05	3.08288e-22	0.999915	6.11397e-07	58.9073	OID30762	no_MHC	UKB
121130	rs41292364	3	52513898	ITIH4	ENSG00000055955	anxiety_pgc_2026	C	1372	rs140549657	rs2710323*	1.82963e-09	0.977511	2.95286e-11	0.0157695	0.00671997	20.1192	OID30762	no_MHC	UKB
121131	rs41292364	3	52513898	ITIH4	ENSG00000055955	anxiety_pgc_2026	C	1377	rs140549657	unconditioned	1.5854e-13	8.47024e-05	1.87157e-09	0.999914	1.44809e-06	29.4728	OID30762	no_MHC	UKB
121132	rs41292364	3	52513898	ITIH4	ENSG00000055955	anxiety_pgc_2026	C	1370	rs192855409	rs2710323*	0.878927	0.103879	0.0141728	0.00167371	0.00134768	0.129053	OID30762	no_MHC	UKB
121133	rs41292364	3	52513898	ITIH4	ENSG00000055955	anxiety_pgc_2026	C	1375	rs192855409	unconditioned	6.96641e-05	8.24893e-06	0.822386	0.0972985	0.0802373	9.57183	OID30762	no_MHC	UKB
121134	rs41292364	3	52513898	ITIH4	ENSG00000055955	anxiety_pgc_2026	C	1370	rs200167093	rs2710323*	0.00230396	0.974733	3.71516e-05	0.0157105	0.00721574	6.07313	OID30762	no_MHC	UKB
121135	rs41292364	3	52513898	ITIH4	ENSG00000055955	anxiety_pgc_2026	C	1375	rs200167093	unconditioned	1.99722e-07	8.44948e-05	0.00235773	0.997463	9.43366e-05	15.4263	OID30762	no_MHC	UKB
121136	rs41292364	3	52513898	ITIH4	ENSG00000055955	anxiety_pgc_2026	C	1372	rs2952830	rs2710323*	7.20728e-51	0.980408	1.16278e-52	0.0158135	0.00377845	115.457	OID30762	no_MHC	UKB
121137	rs41292364	3	52513898	ITIH4	ENSG00000055955	anxiety_pgc_2026	C	1377	rs2952830	unconditioned	6.22601e-55	8.46927e-05	7.34984e-51	0.999802	0.000113761	124.813	OID30762	no_MHC	UKB
121138	rs41292364	3	52513898	ITIH4	ENSG00000055955	anxiety_pgc_2026	C	1371	rs34184137	rs2710323*	0.0222667	0.898172	0.00036102	0.0144978	0.0647029	3.80466	OID30762	no_MHC	UKB
121139	rs41292364	3	52513898	ITIH4	ENSG00000055955	anxiety_pgc_2026	C	1376	rs34184137	unconditioned	2.04315e-06	8.24129e-05	0.0241194	0.972883	0.00291313	13.101	OID30762	no_MHC	UKB
121140	rs41292364	3	52513898	ITIH4	ENSG00000055955	anxiety_pgc_2026	C	1371	rs35240333	rs2710323*	7.81009e-06	0.93614	1.26346e-07	0.0150954	0.0487563	11.7601	OID30762	no_MHC	UKB
121141	rs41292364	3	52513898	ITIH4	ENSG00000055955	anxiety_pgc_2026	C	1376	rs35240333	unconditioned	7.06023e-10	8.46233e-05	8.33463e-06	0.99898	0.000927424	21.0714	OID30762	no_MHC	UKB
121142	rs41292364	3	52513898	ITIH4	ENSG00000055955	anxiety_pgc_2026	C	1375	rs41275521	rs2710323*	1.21625e-08	0.899409	1.98937e-10	0.0146253	0.0859654	18.2249	OID30762	no_MHC	UKB
121143	rs41292364	3	52513898	ITIH4	ENSG00000055955	anxiety_pgc_2026	C	1380	rs41275521	unconditioned	1.14538e-12	8.47002e-05	1.35212e-08	0.999888	2.7723e-05	27.4953	OID30762	no_MHC	UKB
121144	rs41292364	3	52513898	ITIH4	ENSG00000055955	anxiety_pgc_2026	C	1371	rs41292864	rs2710323*	5.04398e-24	0.979658	8.13583e-26	0.0157971	0.00454483	53.6438	OID30762	no_MHC	UKB
121145	rs41292364	3	52513898	ITIH4	ENSG00000055955	anxiety_pgc_2026	C	1376	rs41292864	unconditioned	4.36108e-28	8.47017e-05	5.14826e-24	0.999905	1.01309e-05	62.9997	OID30762	no_MHC	UKB
121146	rs41292364	3	52513898	ITIH4	ENSG00000055955	anxiety_pgc_2026	C	1371	rs77347777	rs2710323*	6.85087e-84	0.979718	1.10503e-85	0.0157981	0.00448372	191.493	OID30762	no_MHC	UKB
121147	rs41292364	3	52513898	ITIH4	ENSG00000055955	anxiety_pgc_2026	C	1376	rs77347777	unconditioned	5.92252e-88	8.47022e-05	6.99155e-84	0.999911	4.26472e-06	200.849	OID30762	no_MHC	UKB
121148	rs41292364	3	52513898	ITIH4	ENSG00000055955	anxiety_pgc_2026	C	1371	rs9848554	rs2710323*	0.000441998	0.963766	7.13658e-06	0.0155409	0.0202443	7.7242	OID30762	no_MHC	UKB
121149	rs41292364	3	52513898	ITIH4	ENSG00000055955	anxiety_pgc_2026	C	1376	rs9848554	unconditioned	3.8826e-08	8.46607e-05	0.000458341	0.999422	3.5314e-05	17.0642	OID30762	no_MHC	UKB
121150	rs41292364	3	52513898	ITIH4	ENSG00000055955	anxiety_pgc_2026	C	1377	rs9968117	rs2710323*	3.8804e-26	0.980056	6.26865e-28	0.0158283	0.00411585	58.5113	OID30762	no_MHC	UKB
121151	rs41292364	3	52513898	ITIH4	ENSG00000055955	anxiety_pgc_2026	C	1382	rs9968117	unconditioned	3.3537e-30	8.47023e-05	3.95905e-26	0.999913	2.22083e-06	67.8675	OID30762	no_MHC	UKB
121152	rs41292364	3	52513898	ITIH4	ENSG00000055955	anxiety_pgc_2026	C	1402	unconditioned	rs2710323*	4.55081e-223	7.6172e-225	0.98115	0.0164202	0.00243006	511.961	OID30762	no_MHC	UKB
121153	rs41292364	3	52513898	ITIH4	ENSG00000055955	bipolar	C	1661	unconditioned	unconditioned	2.87685e-230	6.20747e-08	4.63304e-223	0.999684	0.000315523	528.538	OID30762	no_MHC	UKB
121154	rs41292364	3	52513898	ITIH4	ENSG00000055955	bipolar	C	1433	rs116182055	rs2577831*	4.77995e-19	0.945882	1.48639e-20	0.0293888	0.0247293	42.1847	OID30762	no_MHC	UKB
121155	rs41292364	3	52513898	ITIH4	ENSG00000055955	bipolar	C	1444	rs116182055	unconditioned	3.13854e-26	6.2115e-08	5.05279e-19	1	1.04475e-08	58.7235	OID30762	no_MHC	UKB
121156	rs41292364	3	52513898	ITIH4	ENSG00000055955	bipolar	C	1428	rs11720182	rs2577831*	2.9558e-22	0.958745	9.13757e-24	0.029627	0.0116276	49.5731	OID30762	no_MHC	UKB
121157	rs41292364	3	52513898	ITIH4	ENSG00000055955	bipolar	C	1439	rs11720182	unconditioned	1.91484e-29	6.2115e-08	3.08274e-22	1	4.12277e-09	66.1253	OID30762	no_MHC	UKB
121158	rs41292364	3	52513898	ITIH4	ENSG00000055955	bipolar	C	1428	rs140549657	rs2577831*	1.75816e-09	0.939696	5.4427e-11	0.0290587	0.0312449	20.159	OID30762	no_MHC	UKB
121159	rs41292364	3	52513898	ITIH4	ENSG00000055955	bipolar	C	1439	rs140549657	unconditioned	1.16219e-16	6.2115e-08	1.87103e-09	1	1.63907e-08	36.6911	OID30762	no_MHC	UKB
121160	rs41292364	3	52513898	ITIH4	ENSG00000055955	bipolar	C	1426	rs192855409	rs2577831*	0.856706	0.102978	0.0264644	0.00317038	0.0106818	0.154661	OID30762	no_MHC	UKB
121161	rs41292364	3	52513898	ITIH4	ENSG00000055955	bipolar	C	1437	rs192855409	unconditioned	5.42139e-08	6.56268e-09	0.8728	0.105632	0.0215683	16.7303	OID30762	no_MHC	UKB
121162	rs41292364	3	52513898	ITIH4	ENSG00000055955	bipolar	C	1426	rs200167093	rs2577831*	0.00213432	0.953374	6.59309e-05	0.0294355	0.0149903	6.14961	OID30762	no_MHC	UKB
121163	rs41292364	3	52513898	ITIH4	ENSG00000055955	bipolar	C	1437	rs200167093	unconditioned	1.3875e-10	6.19743e-08	0.00223376	0.997735	3.11232e-05	22.6983	OID30762	no_MHC	UKB
121164	rs41292364	3	52513898	ITIH4	ENSG00000055955	bipolar	C	1428	rs2952830	rs2577831*	7.08961e-51	0.964403	2.19081e-52	0.0297958	0.00580085	115.473	OID30762	no_MHC	UKB
121165	rs41292364	3	52513898	ITIH4	ENSG00000055955	bipolar	C	1439	rs2952830	unconditioned	4.56624e-58	6.2115e-08	7.35128e-51	1	1.86535e-07	132.031	OID30762	no_MHC	UKB
121166	rs41292364	3	52513898	ITIH4	ENSG00000055955	bipolar	C	1427	rs34184137	rs2577831*	0.0229852	0.927222	0.000710464	0.0286396	0.0204428	3.7729	OID30762	no_MHC	UKB
121167	rs41292364	3	52513898	ITIH4	ENSG00000055955	bipolar	C	1438	rs34184137	unconditioned	1.50202e-09	6.05871e-08	0.0241813	0.975403	0.000416034	20.3165	OID30762	no_MHC	UKB
121168	rs41292364	3	52513898	ITIH4	ENSG00000055955	bipolar	C	1427	rs35240333	rs2577831*	8.02329e-06	0.961607	2.47918e-07	0.0297048	0.00868034	11.7332	OID30762	no_MHC	UKB
121169	rs41292364	3	52513898	ITIH4	ENSG00000055955	bipolar	C	1438	rs35240333	unconditioned	5.1831e-13	6.21144e-08	8.34437e-06	0.999991	5.92694e-07	28.2882	OID30762	no_MHC	UKB
121170	rs41292364	3	52513898	ITIH4	ENSG00000055955	bipolar	C	1431	rs41275521	rs2577831*	1.28532e-08	0.950495	3.9941e-10	0.0295164	0.0199887	18.1697	OID30762	no_MHC	UKB
121171	rs41292364	3	52513898	ITIH4	ENSG00000055955	bipolar	C	1442	rs41275521	unconditioned	8.39947e-16	6.2115e-08	1.35225e-08	1	2.60623e-09	34.7132	OID30762	no_MHC	UKB
121172	rs41292364	3	52513898	ITIH4	ENSG00000055955	bipolar	C	1427	rs41292864	rs2577831*	4.76682e-24	0.925808	1.47486e-25	0.028599	0.0455927	53.7004	OID30762	no_MHC	UKB
121173	rs41292364	3	52513898	ITIH4	ENSG00000055955	bipolar	C	1438	rs41292864	unconditioned	3.19826e-31	6.21148e-08	5.14893e-24	0.999998	2.34353e-06	70.2175	OID30762	no_MHC	UKB
121174	rs41292364	3	52513898	ITIH4	ENSG00000055955	bipolar	C	1427	rs77347777	rs2577831*	6.73e-84	0.962633	2.07949e-85	0.0297365	0.00763015	191.511	OID30762	no_MHC	UKB
121175	rs41292364	3	52513898	ITIH4	ENSG00000055955	bipolar	C	1438	rs77347777	unconditioned	4.34161e-91	6.2115e-08	6.98963e-84	1	5.2273e-09	208.067	OID30762	no_MHC	UKB
121176	rs41292364	3	52513898	ITIH4	ENSG00000055955	bipolar	C	1427	rs9848554	rs2577831*	0.00043052	0.938791	1.33137e-05	0.029	0.0317648	7.75052	OID30762	no_MHC	UKB
121177	rs41292364	3	52513898	ITIH4	ENSG00000055955	bipolar	C	1438	rs9848554	unconditioned	2.84702e-11	6.2086e-08	0.000458347	0.999534	7.47788e-06	24.2822	OID30762	no_MHC	UKB
121178	rs41292364	3	52513898	ITIH4	ENSG00000055955	bipolar	C	1433	rs9968117	rs2577831*	3.81321e-26	0.963068	1.18003e-27	0.0297957	0.00713621	58.5287	OID30762	no_MHC	UKB
121179	rs41292364	3	52513898	ITIH4	ENSG00000055955	bipolar	C	1444	rs9968117	unconditioned	2.45946e-33	6.2115e-08	3.95952e-26	1	2.57561e-08	75.0854	OID30762	no_MHC	UKB
121180	rs41292364	3	52513898	ITIH4	ENSG00000055955	bipolar	C	1456	unconditioned	rs2577831*	4.47381e-223	1.41174e-224	0.964821	0.0304408	0.00473831	511.978	OID30762	no_MHC	UKB
121181	rs41292364	3	52513898	ITIH4	ENSG00000055955	bipolar_noukb	C	1660	unconditioned	unconditioned	9.21947e-230	1.98933e-07	4.63211e-223	0.999492	0.000507838	527.373	OID30762	no_MHC	UKB
121182	rs41292364	3	52513898	ITIH4	ENSG00000055955	bipolar_noukb	C	1432	rs116182055	rs2577831*	4.72776e-19	0.935556	1.45022e-20	0.028662	0.0357824	42.1957	OID30762	no_MHC	UKB
121183	rs41292364	3	52513898	ITIH4	ENSG00000055955	bipolar_noukb	C	1445	rs116182055	unconditioned	1.00614e-25	1.99121e-07	5.05291e-19	1	6.09515e-08	57.5585	OID30762	no_MHC	UKB
121184	rs41292364	3	52513898	ITIH4	ENSG00000055955	bipolar_noukb	C	1427	rs11720182	rs2577831*	2.95652e-22	0.958978	8.98819e-24	0.0291423	0.0118794	49.5729	OID30762	no_MHC	UKB
121185	rs41292364	3	52513898	ITIH4	ENSG00000055955	bipolar_noukb	C	1440	rs11720182	unconditioned	6.13848e-29	1.99121e-07	3.08278e-22	1	1.29487e-08	64.9604	OID30762	no_MHC	UKB
121186	rs41292364	3	52513898	ITIH4	ENSG00000055955	bipolar_noukb	C	1427	rs140549657	rs2577831*	1.77669e-09	0.9496	5.40515e-11	0.0288677	0.0215327	20.1485	OID30762	no_MHC	UKB
121187	rs41292364	3	52513898	ITIH4	ENSG00000055955	bipolar_noukb	C	1440	rs140549657	unconditioned	3.7256e-16	1.99121e-07	1.87102e-09	1	2.41109e-08	35.5261	OID30762	no_MHC	UKB
121188	rs41292364	3	52513898	ITIH4	ENSG00000055955	bipolar_noukb	C	1425	rs192855409	rs2577831*	0.860711	0.103425	0.0261463	0.0031352	0.00658262	0.149996	OID30762	no_MHC	UKB
121189	rs41292364	3	52513898	ITIH4	ENSG00000055955	bipolar_noukb	C	1438	rs192855409	unconditioned	1.73915e-07	2.10534e-08	0.873411	0.10571	0.0208788	15.5647	OID30762	no_MHC	UKB
121190	rs41292364	3	52513898	ITIH4	ENSG00000055955	bipolar_noukb	C	1425	rs200167093	rs2577831*	0.00213582	0.954044	6.48809e-05	0.0289667	0.0147889	6.14891	OID30762	no_MHC	UKB
121191	rs41292364	3	52513898	ITIH4	ENSG00000055955	bipolar_noukb	C	1438	rs200167093	unconditioned	4.44785e-10	1.98671e-07	0.00223374	0.997736	3.02791e-05	21.5334	OID30762	no_MHC	UKB
121192	rs41292364	3	52513898	ITIH4	ENSG00000055955	bipolar_noukb	C	1427	rs2952830	rs2577831*	7.09312e-51	0.964881	2.15549e-52	0.0293154	0.00580389	115.473	OID30762	no_MHC	UKB
121193	rs41292364	3	52513898	ITIH4	ENSG00000055955	bipolar_noukb	C	1440	rs2952830	unconditioned	1.4638e-57	1.99121e-07	7.35128e-51	0.999999	3.5029e-07	130.866	OID30762	no_MHC	UKB
121194	rs41292364	3	52513898	ITIH4	ENSG00000055955	bipolar_noukb	C	1426	rs34184137	rs2577831*	0.0230899	0.931442	0.00070178	0.0282932	0.0164728	3.76836	OID30762	no_MHC	UKB
121195	rs41292364	3	52513898	ITIH4	ENSG00000055955	bipolar_noukb	C	1439	rs34184137	unconditioned	4.81489e-09	1.94221e-07	0.0241807	0.975391	0.000427689	19.1516	OID30762	no_MHC	UKB
121196	rs41292364	3	52513898	ITIH4	ENSG00000055955	bipolar_noukb	C	1426	rs35240333	rs2577831*	8.03145e-06	0.962584	2.44044e-07	0.0292409	0.00816637	11.7321	OID30762	no_MHC	UKB
121197	rs41292364	3	52513898	ITIH4	ENSG00000055955	bipolar_noukb	C	1439	rs35240333	unconditioned	1.66151e-12	1.9912e-07	8.34422e-06	0.999991	6.38848e-07	27.1233	OID30762	no_MHC	UKB
121198	rs41292364	3	52513898	ITIH4	ENSG00000055955	bipolar_noukb	C	1430	rs41275521	rs2577831*	1.28778e-08	0.952316	3.93927e-10	0.0291123	0.0185714	18.1678	OID30762	no_MHC	UKB
121199	rs41292364	3	52513898	ITIH4	ENSG00000055955	bipolar_noukb	C	1443	rs41275521	unconditioned	2.69262e-15	1.99121e-07	1.35225e-08	1	6.88357e-09	33.5483	OID30762	no_MHC	UKB
121200	rs41292364	3	52513898	ITIH4	ENSG00000055955	bipolar_noukb	C	1426	rs41292864	rs2577831*	4.79231e-24	0.930757	1.45789e-25	0.0282741	0.0409686	53.695	OID30762	no_MHC	UKB
121201	rs41292364	3	52513898	ITIH4	ENSG00000055955	bipolar_noukb	C	1439	rs41292864	unconditioned	1.02526e-30	1.99121e-07	5.1489e-24	0.999995	4.80052e-06	69.0526	OID30762	no_MHC	UKB
121202	rs41292364	3	52513898	ITIH4	ENSG00000055955	bipolar_noukb	C	1426	rs77347777	rs2577831*	6.73333e-84	0.96311	2.04595e-85	0.0292569	0.00763277	191.51	OID30762	no_MHC	UKB
121203	rs41292364	3	52513898	ITIH4	ENSG00000055955	bipolar_noukb	C	1439	rs77347777	unconditioned	1.39185e-90	1.99121e-07	6.98993e-84	1	1.2257e-08	206.902	OID30762	no_MHC	UKB
121204	rs41292364	3	52513898	ITIH4	ENSG00000055955	bipolar_noukb	C	1426	rs9848554	rs2577831*	0.000432247	0.942558	1.31436e-05	0.0286326	0.0283637	7.74651	OID30762	no_MHC	UKB
121205	rs41292364	3	52513898	ITIH4	ENSG00000055955	bipolar_noukb	C	1439	rs9848554	unconditioned	9.12678e-11	1.99029e-07	0.000458352	0.999534	7.59534e-06	23.1172	OID30762	no_MHC	UKB
121206	rs41292364	3	52513898	ITIH4	ENSG00000055955	bipolar_noukb	C	1432	rs9968117	rs2577831*	3.8149e-26	0.963494	1.161e-27	0.029315	0.00719075	58.5283	OID30762	no_MHC	UKB
121207	rs41292364	3	52513898	ITIH4	ENSG00000055955	bipolar_noukb	C	1445	rs9968117	unconditioned	7.88423e-33	1.99121e-07	3.95951e-26	1	6.91454e-08	73.9204	OID30762	no_MHC	UKB
121208	rs41292364	3	52513898	ITIH4	ENSG00000055955	bipolar_noukb	C	1457	unconditioned	rs2577831*	4.47552e-223	1.39414e-224	0.965198	0.0300615	0.00474053	511.978	OID30762	no_MHC	UKB
121209	rs41292364	3	52513898	ITIH4	ENSG00000055955	depression_Als_noukb_included	C	1624	unconditioned	unconditioned	9.74881e-224	0.210353	3.61287e-223	0.779549	0.0100985	513.502	OID30762	no_MHC	UKB
121210	rs41292364	3	52513898	ITIH4	ENSG00000055955	depression_Als_noukb_included	C	1438	rs116182055	unconditioned	8.18899e-20	0.162065	3.0066e-19	0.594782	0.243152	43.9489	OID30762	no_MHC	UKB
121211	rs41292364	3	52513898	ITIH4	ENSG00000055955	depression_Als_noukb_included	C	1433	rs11720182	unconditioned	6.59226e-23	0.213841	2.41356e-22	0.782913	0.00324583	51.0736	OID30762	no_MHC	UKB
121212	rs41292364	3	52513898	ITIH4	ENSG00000055955	depression_Als_noukb_included	C	1433	rs140549657	unconditioned	4.0093e-10	0.214284	1.46787e-09	0.784529	0.00118699	21.6372	OID30762	no_MHC	UKB
121213	rs41292364	3	52513898	ITIH4	ENSG00000055955	depression_Als_noukb_included	C	1431	rs192855409	unconditioned	0.189807	0.0227489	0.694916	0.0832781	0.00924945	1.66174	OID30762	no_MHC	UKB
121214	rs41292364	3	52513898	ITIH4	ENSG00000055955	depression_Als_noukb_included	C	1433	rs200167093	unconditioned	4.07752e-08	0.213853	1.49286e-07	0.782954	0.003193	17.0152	OID30762	no_MHC	UKB
121215	rs41292364	3	52513898	ITIH4	ENSG00000055955	depression_Als_noukb_included	C	1433	rs2952830	unconditioned	1.55412e-51	0.211408	5.69148e-51	0.774202	0.0143898	116.991	OID30762	no_MHC	UKB
121216	rs41292364	3	52513898	ITIH4	ENSG00000055955	depression_Als_noukb_included	C	1432	rs34184137	unconditioned	0.00515885	0.208084	0.0188875	0.761831	0.00603881	5.26704	OID30762	no_MHC	UKB
121217	rs41292364	3	52513898	ITIH4	ENSG00000055955	depression_Als_noukb_included	C	1432	rs35240333	unconditioned	1.77567e-06	0.212801	6.5011e-06	0.779098	0.00809325	13.2413	OID30762	no_MHC	UKB
121218	rs41292364	3	52513898	ITIH4	ENSG00000055955	depression_Als_noukb_included	C	1436	rs41275521	unconditioned	2.88508e-09	0.213354	1.05638e-08	0.781199	0.00544634	19.6637	OID30762	no_MHC	UKB
121219	rs41292364	3	52513898	ITIH4	ENSG00000055955	depression_Als_noukb_included	C	1432	rs41292864	unconditioned	8.40748e-25	0.163286	3.07935e-24	0.597817	0.238897	55.4355	OID30762	no_MHC	UKB
121220	rs41292364	3	52513898	ITIH4	ENSG00000055955	depression_Als_noukb_included	C	1432	rs77347777	unconditioned	1.49772e-84	0.21427	5.48341e-84	0.784476	0.0012545	193.013	OID30762	no_MHC	UKB
121221	rs41292364	3	52513898	ITIH4	ENSG00000055955	depression_Als_noukb_included	C	1432	rs9848554	unconditioned	9.80962e-05	0.21392	0.000359147	0.783195	0.00242853	9.22956	OID30762	no_MHC	UKB
121222	rs41292364	3	52513898	ITIH4	ENSG00000055955	depression_Als_noukb_included	C	1438	rs9968117	unconditioned	8.48129e-27	0.214201	3.10522e-26	0.784243	0.00155681	60.0319	OID30762	no_MHC	UKB
121223	rs41292364	3	52513898	ITIH4	ENSG00000055955	depression_Als_ukb_included	C	1671	unconditioned	unconditioned	1.4563e-225	0.00314166	4.61011e-223	0.994533	0.00232519	517.706	OID30762	no_MHC	UKB
121224	rs41292364	3	52513898	ITIH4	ENSG00000055955	depression_Als_ukb_included	C	1413	rs116182055	rs3774364*	4.74155e-19	0.938177	5.82149e-21	0.0114682	0.050355	42.1928	OID30762	no_MHC	UKB
121225	rs41292364	3	52513898	ITIH4	ENSG00000055955	depression_Als_ukb_included	C	1441	rs116182055	unconditioned	1.59407e-21	0.00315474	5.03145e-19	0.99575	0.00109568	47.888	OID30762	no_MHC	UKB
121226	rs41292364	3	52513898	ITIH4	ENSG00000055955	depression_Als_ukb_included	C	1408	rs11720182	rs3774364*	3.01972e-22	0.979403	3.59282e-24	0.0116438	0.00895276	49.5517	OID30762	no_MHC	UKB
121227	rs41292364	3	52513898	ITIH4	ENSG00000055955	depression_Als_ukb_included	C	1436	rs11720182	unconditioned	9.73459e-25	0.00315772	3.07256e-22	0.996684	0.000158661	55.2889	OID30762	no_MHC	UKB
121228	rs41292364	3	52513898	ITIH4	ENSG00000055955	depression_Als_ukb_included	C	1408	rs140549657	rs3774364*	1.83962e-09	0.983253	2.18715e-11	0.0116849	0.00506233	20.1137	OID30762	no_MHC	UKB
121229	rs41292364	3	52513898	ITIH4	ENSG00000055955	depression_Als_ukb_included	C	1436	rs140549657	unconditioned	5.90903e-12	0.00315819	1.86509e-09	0.996829	1.25675e-05	25.8545	OID30762	no_MHC	UKB
121230	rs41292364	3	52513898	ITIH4	ENSG00000055955	depression_Als_ukb_included	C	1406	rs192855409	rs3774364*	0.880289	0.106991	0.0104569	0.00126995	0.00099286	0.127505	OID30762	no_MHC	UKB
121231	rs41292364	3	52513898	ITIH4	ENSG00000055955	depression_Als_ukb_included	C	1434	rs192855409	unconditioned	0.00278435	0.000339099	0.878836	0.10702	0.0110209	5.88374	OID30762	no_MHC	UKB
121232	rs41292364	3	52513898	ITIH4	ENSG00000055955	depression_Als_ukb_included	C	1408	rs200167093	rs3774364*	1.86789e-07	0.979122	2.22253e-09	0.011641	0.00923678	15.4933	OID30762	no_MHC	UKB
121233	rs41292364	3	52513898	ITIH4	ENSG00000055955	depression_Als_ukb_included	C	1436	rs200167093	unconditioned	6.02166e-10	0.00315814	1.90064e-07	0.996815	2.66909e-05	21.2305	OID30762	no_MHC	UKB
121234	rs41292364	3	52513898	ITIH4	ENSG00000055955	depression_Als_ukb_included	C	1408	rs2952830	rs3774364*	7.20159e-51	0.979634	8.56411e-53	0.0116411	0.00872523	115.458	OID30762	no_MHC	UKB
121235	rs41292364	3	52513898	ITIH4	ENSG00000055955	depression_Als_ukb_included	C	1436	rs2952830	unconditioned	2.2865e-53	0.00311034	7.21721e-51	0.981748	0.015142	121.21	OID30762	no_MHC	UKB
121236	rs41292364	3	52513898	ITIH4	ENSG00000055955	depression_Als_ukb_included	C	1407	rs34184137	rs3774364*	0.0229661	0.92655	0.000273996	0.011015	0.0391949	3.77374	OID30762	no_MHC	UKB
121237	rs41292364	3	52513898	ITIH4	ENSG00000055955	depression_Als_ukb_included	C	1435	rs34184137	unconditioned	7.61996e-05	0.00307383	0.0240512	0.970204	0.0025943	9.48215	OID30762	no_MHC	UKB
121238	rs41292364	3	52513898	ITIH4	ENSG00000055955	depression_Als_ukb_included	C	1407	rs35240333	rs3774364*	8.06413e-06	0.966588	9.59758e-08	0.011482	0.0219222	11.7281	OID30762	no_MHC	UKB
121239	rs41292364	3	52513898	ITIH4	ENSG00000055955	depression_Als_ukb_included	C	1435	rs35240333	unconditioned	2.59558e-08	0.00311061	8.19266e-06	0.981814	0.0150676	17.4669	OID30762	no_MHC	UKB
121240	rs41292364	3	52513898	ITIH4	ENSG00000055955	depression_Als_ukb_included	C	1411	rs41275521	rs3774364*	1.32967e-08	0.983282	1.58539e-10	0.0117189	0.00499921	18.1357	OID30762	no_MHC	UKB
121241	rs41292364	3	52513898	ITIH4	ENSG00000055955	depression_Als_ukb_included	C	1439	rs41275521	unconditioned	4.27063e-11	0.00315817	1.34795e-08	0.996824	1.77064e-05	23.8767	OID30762	no_MHC	UKB
121242	rs41292364	3	52513898	ITIH4	ENSG00000055955	depression_Als_ukb_included	C	1407	rs41292864	rs3774364*	5.02263e-24	0.975511	5.97297e-26	0.011588	0.0129007	53.6481	OID30762	no_MHC	UKB
121243	rs41292364	3	52513898	ITIH4	ENSG00000055955	depression_Als_ukb_included	C	1435	rs41292864	unconditioned	1.59894e-26	0.00310539	5.04688e-24	0.980165	0.0167299	59.3979	OID30762	no_MHC	UKB
121244	rs41292364	3	52513898	ITIH4	ENSG00000055955	depression_Als_ukb_included	C	1407	rs77347777	rs3774364*	6.58394e-84	0.941545	7.85404e-86	0.0111845	0.0472701	191.533	OID30762	no_MHC	UKB
121245	rs41292364	3	52513898	ITIH4	ENSG00000055955	depression_Als_ukb_included	C	1435	rs77347777	unconditioned	2.20756e-86	0.00315819	6.96779e-84	0.99683	1.16784e-05	197.23	OID30762	no_MHC	UKB
121246	rs41292364	3	52513898	ITIH4	ENSG00000055955	depression_Als_ukb_included	C	1407	rs9848554	rs3774364*	0.000449939	0.981083	5.3479e-06	0.0116542	0.00680719	7.7064	OID30762	no_MHC	UKB
121247	rs41292364	3	52513898	ITIH4	ENSG00000055955	depression_Als_ukb_included	C	1435	rs9848554	unconditioned	1.44754e-06	0.00315666	0.000456891	0.996347	3.79993e-05	13.4456	OID30762	no_MHC	UKB
121248	rs41292364	3	52513898	ITIH4	ENSG00000055955	depression_Als_ukb_included	C	1413	rs9968117	rs3774364*	3.89956e-26	0.984894	4.64037e-28	0.0117166	0.00338983	58.5063	OID30762	no_MHC	UKB
121249	rs41292364	3	52513898	ITIH4	ENSG00000055955	depression_Als_ukb_included	C	1441	rs9968117	unconditioned	1.25046e-28	0.00315811	3.94686e-26	0.996807	3.48199e-05	64.2489	OID30762	no_MHC	UKB
121250	rs41292364	3	52513898	ITIH4	ENSG00000055955	depression_Als_ukb_included	C	1438	unconditioned	rs3774364*	4.57158e-223	5.73262e-225	0.985923	0.0123615	0.0017151	511.957	OID30762	no_MHC	UKB
121251	rs41292364	3	52513898	ITIH4	ENSG00000055955	schizophrenia	C	1668	unconditioned	unconditioned	4.94326e-236	1.06663e-13	4.63446e-223	1	2.77533e-08	541.812	OID30762	no_MHC	UKB
121252	rs41292364	3	52513898	ITIH4	ENSG00000055955	schizophrenia	C	1443	rs116182055	rs2710323*	3.69321e-19	0.730876	1.8519e-20	0.0364158	0.232708	42.4426	OID30762	no_MHC	UKB
121253	rs41292364	3	52513898	ITIH4	ENSG00000055955	schizophrenia	C	1448	rs116182055	unconditioned	5.3898e-32	1.06667e-13	5.05291e-19	1	3.95696e-12	71.9982	OID30762	no_MHC	UKB
121254	rs41292364	3	52513898	ITIH4	ENSG00000055955	schizophrenia	C	1438	rs11720182	rs2710323*	2.89233e-22	0.938194	1.41115e-23	0.0457578	0.0160482	49.5948	OID30762	no_MHC	UKB
121255	rs41292364	3	52513898	ITIH4	ENSG00000055955	schizophrenia	C	1443	rs11720182	unconditioned	3.28832e-35	1.06667e-13	3.08278e-22	1	6.95333e-14	79.4001	OID30762	no_MHC	UKB
121256	rs41292364	3	52513898	ITIH4	ENSG00000055955	schizophrenia	C	1438	rs140549657	rs2710323*	1.74635e-09	0.933373	8.52262e-11	0.0455298	0.0210976	20.1657	OID30762	no_MHC	UKB
121257	rs41292364	3	52513898	ITIH4	ENSG00000055955	schizophrenia	C	1443	rs140549657	unconditioned	1.99577e-22	1.06667e-13	1.87102e-09	1	5.33554e-11	49.9658	OID30762	no_MHC	UKB
121258	rs41292364	3	52513898	ITIH4	ENSG00000055955	schizophrenia	C	1436	rs192855409	rs2710323*	0.844441	0.102316	0.0411741	0.00498175	0.00708728	0.169081	OID30762	no_MHC	UKB
121259	rs41292364	3	52513898	ITIH4	ENSG00000055955	schizophrenia	C	1441	rs192855409	unconditioned	9.06954e-14	1.10285e-14	0.850266	0.103345	0.0463889	30.0313	OID30762	no_MHC	UKB
121260	rs41292364	3	52513898	ITIH4	ENSG00000055955	schizophrenia	C	1436	rs200167093	rs2710323*	0.00209674	0.936563	0.000102235	0.0456503	0.0155881	6.16737	OID30762	no_MHC	UKB
121261	rs41292364	3	52513898	ITIH4	ENSG00000055955	schizophrenia	C	1441	rs200167093	unconditioned	2.38256e-16	1.06421e-13	0.00223364	0.997694	7.28174e-05	35.9732	OID30762	no_MHC	UKB
121262	rs41292364	3	52513898	ITIH4	ENSG00000055955	schizophrenia	C	1438	rs2952830	rs2710323*	6.97308e-51	0.948553	3.40138e-52	0.0462641	0.00518297	115.49	OID30762	no_MHC	UKB
121263	rs41292364	3	52513898	ITIH4	ENSG00000055955	schizophrenia	C	1443	rs2952830	unconditioned	7.8414e-64	1.06667e-13	7.35128e-51	1	3.21565e-12	145.306	OID30762	no_MHC	UKB
121264	rs41292364	3	52513898	ITIH4	ENSG00000055955	schizophrenia	C	1437	rs34184137	rs2710323*	0.0218342	0.880796	0.00106521	0.0429174	0.0533875	3.82428	OID30762	no_MHC	UKB
121265	rs41292364	3	52513898	ITIH4	ENSG00000055955	schizophrenia	C	1442	rs34184137	unconditioned	2.57812e-15	1.03996e-13	0.0241697	0.974953	0.000876828	33.5917	OID30762	no_MHC	UKB
121266	rs41292364	3	52513898	ITIH4	ENSG00000055955	schizophrenia	C	1437	rs35240333	rs2710323*	7.74695e-06	0.928445	3.77953e-07	0.0452701	0.026277	11.7682	OID30762	no_MHC	UKB
121267	rs41292364	3	52513898	ITIH4	ENSG00000055955	schizophrenia	C	1442	rs35240333	unconditioned	8.90053e-19	1.06666e-13	8.34421e-06	0.99999	1.68396e-06	41.563	OID30762	no_MHC	UKB
121268	rs41292364	3	52513898	ITIH4	ENSG00000055955	schizophrenia	C	1441	rs41275521	rs2710323*	5.96745e-09	0.441296	2.9657e-10	0.0213942	0.53731	18.9369	OID30762	no_MHC	UKB
121269	rs41292364	3	52513898	ITIH4	ENSG00000055955	schizophrenia	C	1446	rs41275521	unconditioned	1.44241e-21	1.06667e-13	1.35225e-08	1	2.31571e-10	47.988	OID30762	no_MHC	UKB
121270	rs41292364	3	52513898	ITIH4	ENSG00000055955	schizophrenia	C	1437	rs41292864	rs2710323*	4.76582e-24	0.925602	2.32527e-25	0.0451315	0.0292664	53.7006	OID30762	no_MHC	UKB
121271	rs41292364	3	52513898	ITIH4	ENSG00000055955	schizophrenia	C	1442	rs41292864	unconditioned	5.49221e-37	1.06667e-13	5.14892e-24	1	1.75128e-11	83.4923	OID30762	no_MHC	UKB
121272	rs41292364	3	52513898	ITIH4	ENSG00000055955	schizophrenia	C	1437	rs77347777	rs2710323*	6.61097e-84	0.94571	3.22402e-85	0.0461119	0.00817797	191.528	OID30762	no_MHC	UKB
121273	rs41292364	3	52513898	ITIH4	ENSG00000055955	schizophrenia	C	1442	rs77347777	unconditioned	7.45597e-97	1.06667e-13	6.98994e-84	1	8.17964e-14	221.342	OID30762	no_MHC	UKB
121274	rs41292364	3	52513898	ITIH4	ENSG00000055955	schizophrenia	C	1437	rs9848554	rs2710323*	0.000368546	0.803675	1.80419e-05	0.0391866	0.156752	7.90595	OID30762	no_MHC	UKB
121275	rs41292364	3	52513898	ITIH4	ENSG00000055955	schizophrenia	C	1442	rs9848554	unconditioned	4.88906e-17	1.06616e-13	0.000458348	0.999523	1.82478e-05	37.5569	OID30762	no_MHC	UKB
121276	rs41292364	3	52513898	ITIH4	ENSG00000055955	schizophrenia	C	1443	rs9968117	rs2710323*	3.73701e-26	0.943814	1.82479e-27	0.0460765	0.0101092	58.5489	OID30762	no_MHC	UKB
121277	rs41292364	3	52513898	ITIH4	ENSG00000055955	schizophrenia	C	1448	rs9968117	unconditioned	4.22349e-39	1.06667e-13	3.95951e-26	1	1.06247e-11	88.3602	OID30762	no_MHC	UKB
121278	rs41292364	3	52513898	ITIH4	ENSG00000055955	schizophrenia	C	1467	unconditioned	rs2710323*	4.38595e-223	2.26062e-224	0.945813	0.0487439	0.00544306	511.998	OID30762	no_MHC	UKB
121279	rs4687550	3	52823430	ITIH4	ENSG00000055955	anxiety_pgc_2026	C	1944	unconditioned	unconditioned	3.62946e-227	7.83756e-05	4.49264e-223	0.970123	0.0297983	521.398	OID30762	no_MHC	UKB
121280	rs4687550	3	52823430	ITIH4	ENSG00000055955	anxiety_pgc_2026	C	1767	rs116182055	rs2710323*	2.97866e-32	0.865526	3.27487e-33	0.0951203	0.039354	72.5912	OID30762	no_MHC	UKB
121281	rs4687550	3	52823430	ITIH4	ENSG00000055955	anxiety_pgc_2026	C	1766	rs116182055	unconditioned	2.92562e-36	8.50122e-05	3.44097e-32	0.999873	4.20832e-05	81.8196	OID30762	no_MHC	UKB
121282	rs4687550	3	52823430	ITIH4	ENSG00000055955	anxiety_pgc_2026	C	1762	rs11720182	rs2710323*	1.09948e-23	0.894799	1.20751e-24	0.0982648	0.00693578	52.8646	OID30762	no_MHC	UKB
121283	rs4687550	3	52823430	ITIH4	ENSG00000055955	anxiety_pgc_2026	C	1761	rs11720182	unconditioned	1.04462e-27	8.50157e-05	1.22864e-23	0.999914	5.96359e-07	62.1261	OID30762	no_MHC	UKB
121284	rs4687550	3	52823430	ITIH4	ENSG00000055955	anxiety_pgc_2026	C	1803	rs13316641	rs2710323*	7.12567e-22	0.898735	7.83372e-23	0.0988014	0.00246353	48.6932	OID30762	no_MHC	UKB
121285	rs4687550	3	52823430	ITIH4	ENSG00000055955	anxiety_pgc_2026	C	1802	rs13316641	unconditioned	6.74054e-26	8.50157e-05	7.9279e-22	0.999914	8.81643e-07	57.9591	OID30762	no_MHC	UKB
121286	rs4687550	3	52823430	ITIH4	ENSG00000055955	anxiety_pgc_2026	C	1761	rs13319192	rs2710323*	0.00064266	0.818573	7.06438e-05	0.0898899	0.0908239	7.34989	OID30762	no_MHC	UKB
121287	rs4687550	3	52823430	ITIH4	ENSG00000055955	anxiety_pgc_2026	C	1760	rs13319192	unconditioned	6.66868e-08	8.49405e-05	0.000784338	0.999029	0.000101366	16.5233	OID30762	no_MHC	UKB
121288	rs4687550	3	52823430	ITIH4	ENSG00000055955	anxiety_pgc_2026	C	1761	rs142052001	rs2710323*	5.51921e-07	0.890038	6.06144e-08	0.0977356	0.0122253	14.4099	OID30762	no_MHC	UKB
121289	rs4687550	3	52823430	ITIH4	ENSG00000055955	anxiety_pgc_2026	C	1760	rs142052001	unconditioned	5.27189e-11	8.50152e-05	6.20055e-07	0.999909	5.41034e-06	23.666	OID30762	no_MHC	UKB
121290	rs4687550	3	52823430	ITIH4	ENSG00000055955	anxiety_pgc_2026	C	1761	rs148223703	rs2710323*	7.20552e-09	0.895609	7.91291e-10	0.0983474	0.0060435	18.7484	OID30762	no_MHC	UKB
121291	rs4687550	3	52823430	ITIH4	ENSG00000055955	anxiety_pgc_2026	C	1760	rs148223703	unconditioned	6.83984e-13	8.50157e-05	8.0447e-09	0.999914	1.15787e-06	28.0108	OID30762	no_MHC	UKB
121292	rs4687550	3	52823430	ITIH4	ENSG00000055955	anxiety_pgc_2026	C	1760	rs192855409	rs2710323*	0.0151675	0.88336	0.00166555	0.0969995	0.00280722	4.1886	OID30762	no_MHC	UKB
121293	rs4687550	3	52823430	ITIH4	ENSG00000055955	anxiety_pgc_2026	C	1759	rs192855409	unconditioned	1.43478e-06	8.35611e-05	0.0168752	0.982806	0.000233943	13.4545	OID30762	no_MHC	UKB
121294	rs4687550	3	52823430	ITIH4	ENSG00000055955	anxiety_pgc_2026	C	1774	rs2710331	rs2710323*	2.15612e-30	0.899029	2.36839e-31	0.0987518	0.00221959	68.3092	OID30762	no_MHC	UKB
121295	rs4687550	3	52823430	ITIH4	ENSG00000055955	anxiety_pgc_2026	C	1773	rs2710331	unconditioned	1.9783e-34	8.24883e-05	2.32764e-30	0.970517	0.0294002	77.6057	OID30762	no_MHC	UKB
121296	rs4687550	3	52823430	ITIH4	ENSG00000055955	anxiety_pgc_2026	C	1761	rs35240333	rs2710323*	0.0061433	0.85937	0.000674919	0.0943732	0.0394391	5.09239	OID30762	no_MHC	UKB
121297	rs4687550	3	52823430	ITIH4	ENSG00000055955	anxiety_pgc_2026	C	1760	rs35240333	unconditioned	6.02863e-07	8.43325e-05	0.0070906	0.991879	0.000945598	14.3216	OID30762	no_MHC	UKB
121298	rs4687550	3	52823430	ITIH4	ENSG00000055955	anxiety_pgc_2026	C	1761	rs77058023	rs2710323*	5.71889e-30	0.89781	6.28017e-31	0.0985891	0.00360059	67.3338	OID30762	no_MHC	UKB
121299	rs4687550	3	52823430	ITIH4	ENSG00000055955	anxiety_pgc_2026	C	1760	rs77058023	unconditioned	5.41534e-34	8.50156e-05	6.36926e-30	0.999913	2.29149e-06	76.5987	OID30762	no_MHC	UKB
121300	rs4687550	3	52823430	ITIH4	ENSG00000055955	anxiety_pgc_2026	C	1761	rs77347777	rs2710323*	1.18398e-45	0.897354	1.30019e-46	0.098539	0.00410678	103.447	OID30762	no_MHC	UKB
121301	rs4687550	3	52823430	ITIH4	ENSG00000055955	anxiety_pgc_2026	C	1760	rs77347777	unconditioned	1.1217e-49	8.50154e-05	1.31929e-45	0.999911	4.28049e-06	112.712	OID30762	no_MHC	UKB
121302	rs4687550	3	52823430	ITIH4	ENSG00000055955	anxiety_pgc_2026	C	1765	rs78859618	rs2710323*	0.000569522	0.828441	6.27047e-05	0.0911322	0.0797945	7.47071	OID30762	no_MHC	UKB
121303	rs4687550	3	52823430	ITIH4	ENSG00000055955	anxiety_pgc_2026	C	1764	rs78859618	unconditioned	5.84029e-08	8.49543e-05	0.000686908	0.999192	3.5683e-05	16.6559	OID30762	no_MHC	UKB
121304	rs4687550	3	52823430	ITIH4	ENSG00000055955	anxiety_pgc_2026	C	1761	rs9848554	rs2710323*	3.52124e-11	0.8843	3.86744e-12	0.0971055	0.0185941	24.0696	OID30762	no_MHC	UKB
121305	rs4687550	3	52823430	ITIH4	ENSG00000055955	anxiety_pgc_2026	C	1760	rs9848554	unconditioned	3.38525e-15	8.50157e-05	3.98157e-11	0.999914	1.10761e-06	33.3193	OID30762	no_MHC	UKB
121306	rs4687550	3	52823430	ITIH4	ENSG00000055955	anxiety_pgc_2026	C	1832	unconditioned	rs2710323*	4.16177e-223	4.60243e-224	0.898422	0.0993527	0.00222516	512.051	OID30762	no_MHC	UKB
121307	rs4687550	3	52823430	ITIH4	ENSG00000055955	bipolar	C	2021	unconditioned	unconditioned	2.89178e-230	6.24458e-08	4.62941e-223	0.999683	0.000317409	528.533	OID30762	no_MHC	UKB
121308	rs4687550	3	52823430	ITIH4	ENSG00000055955	bipolar	C	1824	rs116182055	rs2577831*	3.1279e-32	0.908971	2.35586e-33	0.0684388	0.0225906	72.5424	OID30762	no_MHC	UKB
121309	rs4687550	3	52823430	ITIH4	ENSG00000055955	bipolar	C	1834	rs116182055	unconditioned	2.14994e-39	6.24866e-08	3.44064e-32	1	9.10086e-09	89.0354	OID30762	no_MHC	UKB
121310	rs4687550	3	52823430	ITIH4	ENSG00000055955	bipolar	C	1819	rs11720182	rs2577831*	1.13018e-23	0.919808	8.49162e-25	0.0690988	0.0110927	52.8371	OID30762	no_MHC	UKB
121311	rs4687550	3	52823430	ITIH4	ENSG00000055955	bipolar	C	1829	rs11720182	unconditioned	7.67743e-31	6.24866e-08	1.22865e-23	1	4.25009e-09	69.3419	OID30762	no_MHC	UKB
121312	rs4687550	3	52823430	ITIH4	ENSG00000055955	bipolar	C	1860	rs13316641	rs2577831*	7.2289e-22	0.911734	5.45283e-23	0.0687534	0.0195128	48.6788	OID30762	no_MHC	UKB
121313	rs4687550	3	52823430	ITIH4	ENSG00000055955	bipolar	C	1870	rs13316641	unconditioned	4.95462e-29	6.24866e-08	7.92908e-22	1	2.54567e-07	65.1746	OID30762	no_MHC	UKB
121314	rs4687550	3	52823430	ITIH4	ENSG00000055955	bipolar	C	1818	rs13319192	rs2577831*	0.00072086	0.918267	5.41542e-05	0.0689724	0.0119851	7.23507	OID30762	no_MHC	UKB
121315	rs4687550	3	52823430	ITIH4	ENSG00000055955	bipolar	C	1828	rs13319192	unconditioned	4.90161e-11	6.24372e-08	0.000784426	0.99921	5.88546e-06	23.7389	OID30762	no_MHC	UKB
121316	rs4687550	3	52823430	ITIH4	ENSG00000055955	bipolar	C	1818	rs142052001	rs2577831*	5.52574e-07	0.891074	4.1531e-08	0.0669304	0.0419946	14.4087	OID30762	no_MHC	UKB
121317	rs4687550	3	52823430	ITIH4	ENSG00000055955	bipolar	C	1828	rs142052001	unconditioned	3.87505e-14	6.24866e-08	6.2014e-07	0.999999	3.7344e-08	30.8816	OID30762	no_MHC	UKB
121318	rs4687550	3	52823430	ITIH4	ENSG00000055955	bipolar	C	1818	rs148223703	rs2577831*	7.39665e-09	0.919364	5.5567e-10	0.0690552	0.0115808	18.7222	OID30762	no_MHC	UKB
121319	rs4687550	3	52823430	ITIH4	ENSG00000055955	bipolar	C	1828	rs148223703	unconditioned	5.02738e-16	6.24866e-08	8.04553e-09	1	1.91526e-09	35.2265	OID30762	no_MHC	UKB
121320	rs4687550	3	52823430	ITIH4	ENSG00000055955	bipolar	C	1817	rs192855409	rs2577831*	0.0156026	0.908738	0.00117194	0.0682508	0.00623685	4.16032	OID30762	no_MHC	UKB
121321	rs4687550	3	52823430	ITIH4	ENSG00000055955	bipolar	C	1827	rs192855409	unconditioned	1.0547e-09	6.14243e-08	0.0168787	0.982998	0.000122883	20.67	OID30762	no_MHC	UKB
121322	rs4687550	3	52823430	ITIH4	ENSG00000055955	bipolar	C	1831	rs2710331	rs2577831*	2.21545e-30	0.925846	1.66564e-31	0.069603	0.00455141	68.2821	OID30762	no_MHC	UKB
121323	rs4687550	3	52823430	ITIH4	ENSG00000055955	bipolar	C	1841	rs2710331	unconditioned	1.49482e-37	6.24666e-08	2.39222e-30	0.999682	0.000317936	84.7936	OID30762	no_MHC	UKB
121324	rs4687550	3	52823430	ITIH4	ENSG00000055955	bipolar	C	1818	rs35240333	rs2577831*	0.00649535	0.909064	0.000487937	0.0682741	0.0156791	5.03667	OID30762	no_MHC	UKB
121325	rs4687550	3	52823430	ITIH4	ENSG00000055955	bipolar	C	1828	rs35240333	unconditioned	4.43293e-10	6.2038e-08	0.0070942	0.99282	8.53765e-05	21.5368	OID30762	no_MHC	UKB
121326	rs4687550	3	52823430	ITIH4	ENSG00000055955	bipolar	C	1818	rs77058023	rs2577831*	5.61864e-30	0.88207	4.22356e-31	0.066254	0.0516758	67.3515	OID30762	no_MHC	UKB
121327	rs4687550	3	52823430	ITIH4	ENSG00000055955	bipolar	C	1828	rs77058023	unconditioned	3.9803e-37	6.24866e-08	6.36984e-30	0.999999	9.64488e-07	83.8143	OID30762	no_MHC	UKB
121328	rs4687550	3	52823430	ITIH4	ENSG00000055955	bipolar	C	1818	rs77347777	rs2577831*	1.21823e-45	0.923328	9.15131e-47	0.069353	0.00731861	103.419	OID30762	no_MHC	UKB
121329	rs4687550	3	52823430	ITIH4	ENSG00000055955	bipolar	C	1828	rs77347777	unconditioned	8.24409e-53	6.24866e-08	1.31934e-45	1	5.25857e-09	119.928	OID30762	no_MHC	UKB
121330	rs4687550	3	52823430	ITIH4	ENSG00000055955	bipolar	C	1822	rs78859618	rs2577831*	0.000627035	0.912107	4.71628e-05	0.0685859	0.0186334	7.37451	OID30762	no_MHC	UKB
121331	rs4687550	3	52823430	ITIH4	ENSG00000055955	bipolar	C	1832	rs78859618	unconditioned	4.29281e-11	6.24434e-08	0.000686996	0.999308	4.91778e-06	23.8715	OID30762	no_MHC	UKB
121332	rs4687550	3	52823430	ITIH4	ENSG00000055955	bipolar	C	1818	rs9848554	rs2577831*	3.5905e-11	0.901757	2.69811e-12	0.0677327	0.0305104	24.0501	OID30762	no_MHC	UKB
121333	rs4687550	3	52823430	ITIH4	ENSG00000055955	bipolar	C	1828	rs9848554	unconditioned	2.48771e-18	6.24866e-08	3.98118e-11	1	4.93553e-09	40.5352	OID30762	no_MHC	UKB
121334	rs4687550	3	52823430	ITIH4	ENSG00000055955	bipolar	C	1892	unconditioned	rs2577831*	4.28542e-223	3.25582e-224	0.925172	0.0702847	0.00454359	512.021	OID30762	no_MHC	UKB
121335	rs4687550	3	52823430	ITIH4	ENSG00000055955	bipolar_noukb	C	2019	unconditioned	unconditioned	9.25976e-230	1.99958e-07	4.62849e-223	0.999489	0.000510455	527.369	OID30762	no_MHC	UKB
121336	rs4687550	3	52823430	ITIH4	ENSG00000055955	bipolar_noukb	C	1823	rs116182055	rs2577831*	3.08382e-32	0.896161	2.44129e-33	0.070911	0.0329282	72.5566	OID30762	no_MHC	UKB
121337	rs4687550	3	52823430	ITIH4	ENSG00000055955	bipolar_noukb	C	1835	rs116182055	unconditioned	6.88665e-39	2.00149e-07	3.44076e-32	1	5.44242e-08	87.8712	OID30762	no_MHC	UKB
121338	rs4687550	3	52823430	ITIH4	ENSG00000055955	bipolar_noukb	C	1818	rs11720182	rs2577831*	1.12598e-23	0.916388	8.88294e-25	0.0722833	0.0113284	52.8408	OID30762	no_MHC	UKB
121339	rs4687550	3	52823430	ITIH4	ENSG00000055955	bipolar_noukb	C	1830	rs11720182	unconditioned	2.45916e-30	2.00149e-07	1.22867e-23	1	1.34554e-08	68.1777	OID30762	no_MHC	UKB
121340	rs4687550	3	52823430	ITIH4	ENSG00000055955	bipolar_noukb	C	1859	rs13316641	rs2577831*	7.17833e-22	0.905356	5.68383e-23	0.0716634	0.0229806	48.6858	OID30762	no_MHC	UKB
121341	rs4687550	3	52823430	ITIH4	ENSG00000055955	bipolar_noukb	C	1871	rs13316641	unconditioned	1.58698e-28	2.00149e-07	7.92899e-22	0.999999	1.00496e-06	64.0105	OID30762	no_MHC	UKB
121342	rs4687550	3	52823430	ITIH4	ENSG00000055955	bipolar_noukb	C	1817	rs13319192	rs2577831*	0.000718219	0.914903	5.66532e-05	0.0721555	0.0121661	7.23874	OID30762	no_MHC	UKB
121343	rs4687550	3	52823430	ITIH4	ENSG00000055955	bipolar_noukb	C	1829	rs13319192	unconditioned	1.57001e-10	1.99991e-07	0.000784419	0.999209	6.1603e-06	22.5748	OID30762	no_MHC	UKB
121344	rs4687550	3	52823430	ITIH4	ENSG00000055955	bipolar_noukb	C	1817	rs142052001	rs2577831*	5.56345e-07	0.897156	4.38973e-08	0.0707562	0.032087	14.4019	OID30762	no_MHC	UKB
121345	rs4687550	3	52823430	ITIH4	ENSG00000055955	bipolar_noukb	C	1829	rs142052001	unconditioned	1.2412e-13	2.00149e-07	6.20135e-07	0.999999	6.52219e-08	29.7175	OID30762	no_MHC	UKB
121346	rs4687550	3	52823430	ITIH4	ENSG00000055955	bipolar_noukb	C	1817	rs148223703	rs2577831*	7.37945e-09	0.917226	5.8208e-10	0.072339	0.0104352	18.7246	OID30762	no_MHC	UKB
121347	rs4687550	3	52823430	ITIH4	ENSG00000055955	bipolar_noukb	C	1829	rs148223703	unconditioned	1.6103e-15	2.00149e-07	8.0455e-09	1	4.20439e-09	34.0624	OID30762	no_MHC	UKB
121348	rs4687550	3	52823430	ITIH4	ENSG00000055955	bipolar_noukb	C	1816	rs192855409	rs2577831*	0.015553	0.905853	0.00122662	0.0714361	0.00593166	4.1635	OID30762	no_MHC	UKB
121349	rs4687550	3	52823430	ITIH4	ENSG00000055955	bipolar_noukb	C	1828	rs192855409	unconditioned	3.37817e-09	1.96745e-07	0.0168783	0.982991	0.000130832	19.5059	OID30762	no_MHC	UKB
121350	rs4687550	3	52823430	ITIH4	ENSG00000055955	bipolar_noukb	C	1830	rs2710331	rs2577831*	2.20777e-30	0.922637	1.74277e-31	0.0728263	0.00453647	68.2856	OID30762	no_MHC	UKB
121351	rs4687550	3	52823430	ITIH4	ENSG00000055955	bipolar_noukb	C	1842	rs2710331	unconditioned	4.78699e-37	2.00044e-07	2.39172e-30	0.99948	0.000520264	83.6297	OID30762	no_MHC	UKB
121352	rs4687550	3	52823430	ITIH4	ENSG00000055955	bipolar_noukb	C	1817	rs35240333	rs2577831*	0.00649392	0.908862	0.000512212	0.0716746	0.0124571	5.03689	OID30762	no_MHC	UKB
121353	rs4687550	3	52823430	ITIH4	ENSG00000055955	bipolar_noukb	C	1829	rs35240333	unconditioned	1.41985e-09	1.98709e-07	0.00709398	0.992803	0.000103144	20.3727	OID30762	no_MHC	UKB
121354	rs4687550	3	52823430	ITIH4	ENSG00000055955	bipolar_noukb	C	1817	rs77058023	rs2577831*	5.63793e-30	0.885099	4.44935e-31	0.0698053	0.0450952	67.348	OID30762	no_MHC	UKB
121355	rs4687550	3	52823430	ITIH4	ENSG00000055955	bipolar_noukb	C	1829	rs77058023	unconditioned	1.27492e-36	2.00149e-07	6.36983e-30	0.999998	2.04191e-06	82.6502	OID30762	no_MHC	UKB
121356	rs4687550	3	52823430	ITIH4	ENSG00000055955	bipolar_noukb	C	1817	rs77347777	rs2577831*	1.21402e-45	0.920139	9.57559e-47	0.0725688	0.00729222	103.422	OID30762	no_MHC	UKB
121357	rs4687550	3	52823430	ITIH4	ENSG00000055955	bipolar_noukb	C	1829	rs77347777	unconditioned	2.64066e-52	2.00149e-07	1.31935e-45	1	1.23202e-08	118.763	OID30762	no_MHC	UKB
121358	rs4687550	3	52823430	ITIH4	ENSG00000055955	bipolar_noukb	C	1821	rs78859618	rs2577831*	0.000625337	0.909636	4.93822e-05	0.0718152	0.0178741	7.37722	OID30762	no_MHC	UKB
121359	rs4687550	3	52823430	ITIH4	ENSG00000055955	bipolar_noukb	C	1833	rs78859618	unconditioned	1.37501e-10	2.00011e-07	0.000686992	0.999308	5.06059e-06	22.7074	OID30762	no_MHC	UKB
121360	rs4687550	3	52823430	ITIH4	ENSG00000055955	bipolar_noukb	C	1817	rs9848554	rs2577831*	3.59043e-11	0.90174	2.83275e-12	0.0711177	0.0271424	24.0502	OID30762	no_MHC	UKB
121361	rs4687550	3	52823430	ITIH4	ENSG00000055955	bipolar_noukb	C	1829	rs9848554	unconditioned	7.96853e-18	2.00149e-07	3.9813e-11	1	1.20316e-08	39.371	OID30762	no_MHC	UKB
121362	rs4687550	3	52823430	ITIH4	ENSG00000055955	bipolar_noukb	C	1893	unconditioned	rs2577831*	4.27023e-223	3.40825e-224	0.921896	0.0735758	0.00452786	512.025	OID30762	no_MHC	UKB
121363	rs4687550	3	52823430	ITIH4	ENSG00000055955	depression_Als_noukb_included	C	1964	unconditioned	unconditioned	8.07605e-224	0.174395	3.78456e-223	0.817233	0.00837226	513.69	OID30762	no_MHC	UKB
121364	rs4687550	3	52823430	ITIH4	ENSG00000055955	depression_Als_noukb_included	C	1813	rs116182055	unconditioned	4.84322e-33	0.140762	2.25921e-32	0.656409	0.202829	74.4077	OID30762	no_MHC	UKB
121365	rs4687550	3	52823430	ITIH4	ENSG00000055955	depression_Als_noukb_included	C	1808	rs11720182	unconditioned	2.16685e-24	0.176359	1.00853e-23	0.820835	0.00280665	54.4888	OID30762	no_MHC	UKB
121366	rs4687550	3	52823430	ITIH4	ENSG00000055955	depression_Als_noukb_included	C	1842	rs13316641	unconditioned	1.40029e-22	0.176603	6.51752e-22	0.821983	0.0014136	50.3202	OID30762	no_MHC	UKB
121367	rs4687550	3	52823430	ITIH4	ENSG00000055955	depression_Als_noukb_included	C	1807	rs13319192	unconditioned	0.000138602	0.176525	0.000645102	0.821608	0.00108284	8.8839	OID30762	no_MHC	UKB
121368	rs4687550	3	52823430	ITIH4	ENSG00000055955	depression_Als_noukb_included	C	1807	rs142052001	unconditioned	1.08208e-07	0.17449	5.03642e-07	0.812133	0.0133771	16.0392	OID30762	no_MHC	UKB
121369	rs4687550	3	52823430	ITIH4	ENSG00000055955	depression_Als_noukb_included	C	1807	rs148223703	unconditioned	1.42168e-09	0.176705	6.61698e-09	0.822444	0.000851531	20.3714	OID30762	no_MHC	UKB
121370	rs4687550	3	52823430	ITIH4	ENSG00000055955	depression_Als_noukb_included	C	1806	rs192855409	unconditioned	0.00295326	0.173277	0.0137455	0.806484	0.00354096	5.82484	OID30762	no_MHC	UKB
121371	rs4687550	3	52823430	ITIH4	ENSG00000055955	depression_Als_noukb_included	C	1820	rs2710331	unconditioned	4.19897e-31	0.175471	1.95471e-30	0.816848	0.00768126	69.9453	OID30762	no_MHC	UKB
121372	rs4687550	3	52823430	ITIH4	ENSG00000055955	depression_Als_noukb_included	C	1807	rs35240333	unconditioned	0.00124164	0.174372	0.00577905	0.811586	0.00702152	6.69132	OID30762	no_MHC	UKB
121373	rs4687550	3	52823430	ITIH4	ENSG00000055955	depression_Als_noukb_included	C	1807	rs77058023	unconditioned	1.08272e-30	0.169976	5.0396e-30	0.791126	0.0388978	68.9981	OID30762	no_MHC	UKB
121374	rs4687550	3	52823430	ITIH4	ENSG00000055955	depression_Als_noukb_included	C	1807	rs77347777	unconditioned	2.33092e-46	0.176673	1.08489e-45	0.822293	0.00103438	105.073	OID30762	no_MHC	UKB
121375	rs4687550	3	52823430	ITIH4	ENSG00000055955	depression_Als_noukb_included	C	1811	rs78859618	unconditioned	0.000120715	0.175662	0.000561866	0.817607	0.00604869	9.02208	OID30762	no_MHC	UKB
121376	rs4687550	3	52823430	ITIH4	ENSG00000055955	depression_Als_noukb_included	C	1807	rs9848554	unconditioned	7.02697e-12	0.176502	3.27059e-11	0.821497	0.00200147	25.6813	OID30762	no_MHC	UKB
121377	rs4687550	3	52823430	ITIH4	ENSG00000055955	depression_Als_ukb_included	C	2012	unconditioned	unconditioned	1.23482e-225	0.00266474	4.61243e-223	0.995363	0.00197222	517.871	OID30762	no_MHC	UKB
121378	rs4687550	3	52823430	ITIH4	ENSG00000055955	depression_Als_ukb_included	C	1794	rs116182055	rs3774364*	2.89495e-32	0.841232	4.55064e-33	0.132209	0.0265589	72.6198	OID30762	no_MHC	UKB
121379	rs4687550	3	52823430	ITIH4	ENSG00000055955	depression_Als_ukb_included	C	1815	rs116182055	unconditioned	9.20354e-35	0.00267514	3.42938e-32	0.996798	0.000526891	78.3709	OID30762	no_MHC	UKB
121380	rs4687550	3	52823430	ITIH4	ENSG00000055955	depression_Als_ukb_included	C	1789	rs11720182	rs3774364*	1.05341e-23	0.85731	1.65187e-24	0.134429	0.00826144	52.9074	OID30762	no_MHC	UKB
121381	rs4687550	3	52823430	ITIH4	ENSG00000055955	depression_Als_ukb_included	C	1810	rs11720182	unconditioned	3.28801e-26	0.00267618	1.22516e-23	0.997178	0.000145715	58.6769	OID30762	no_MHC	UKB
121382	rs4687550	3	52823430	ITIH4	ENSG00000055955	depression_Als_ukb_included	C	1830	rs13316641	rs3774364*	6.72367e-22	0.848024	1.06195e-22	0.133921	0.0180557	48.7512	OID30762	no_MHC	UKB
121383	rs4687550	3	52823430	ITIH4	ENSG00000055955	depression_Als_ukb_included	C	1851	rs13316641	unconditioned	2.1223e-24	0.00267654	7.90795e-22	0.997313	1.05e-05	54.5095	OID30762	no_MHC	UKB
121384	rs4687550	3	52823430	ITIH4	ENSG00000055955	depression_Als_ukb_included	C	1788	rs13319192	rs3774364*	0.000671362	0.855425	0.000105273	0.134125	0.00967374	7.3062	OID30762	no_MHC	UKB
121385	rs4687550	3	52823430	ITIH4	ENSG00000055955	depression_Als_ukb_included	C	1809	rs13319192	unconditioned	2.09892e-06	0.00267421	0.000782083	0.996445	9.65978e-05	13.0741	OID30762	no_MHC	UKB
121386	rs4687550	3	52823430	ITIH4	ENSG00000055955	depression_Als_ukb_included	C	1788	rs142052001	rs3774364*	5.22549e-07	0.842665	8.19479e-08	0.132124	0.0252095	14.4645	OID30762	no_MHC	UKB
121387	rs4687550	3	52823430	ITIH4	ENSG00000055955	depression_Als_ukb_included	C	1809	rs142052001	unconditioned	1.65813e-09	0.00267375	6.1784e-07	0.996275	0.00105075	20.2176	OID30762	no_MHC	UKB
121388	rs4687550	3	52823430	ITIH4	ENSG00000055955	depression_Als_ukb_included	C	1788	rs148223703	rs3774364*	6.89919e-09	0.857536	1.08181e-09	0.134456	0.00800758	18.7919	OID30762	no_MHC	UKB
121389	rs4687550	3	52823430	ITIH4	ENSG00000055955	depression_Als_ukb_included	C	1809	rs148223703	unconditioned	2.15343e-11	0.00267653	8.02395e-09	0.99731	1.31618e-05	24.5614	OID30762	no_MHC	UKB
121390	rs4687550	3	52823430	ITIH4	ENSG00000055955	depression_Als_ukb_included	C	1787	rs192855409	rs3774364*	0.0144162	0.846245	0.00226037	0.132681	0.00439713	4.2394	OID30762	no_MHC	UKB
121391	rs4687550	3	52823430	ITIH4	ENSG00000055955	depression_Als_ukb_included	C	1808	rs192855409	unconditioned	4.48243e-05	0.0026309	0.0167021	0.980308	0.000314115	10.0128	OID30762	no_MHC	UKB
121392	rs4687550	3	52823430	ITIH4	ENSG00000055955	depression_Als_ukb_included	C	1801	rs2710331	rs3774364*	2.06537e-30	0.863137	3.23893e-31	0.135356	0.00150656	68.3522	OID30762	no_MHC	UKB
121393	rs4687550	3	52823430	ITIH4	ENSG00000055955	depression_Als_ukb_included	C	1822	rs2710331	unconditioned	6.39265e-33	0.00267136	2.38208e-30	0.995422	0.0019068	74.1302	OID30762	no_MHC	UKB
121394	rs4687550	3	52823430	ITIH4	ENSG00000055955	depression_Als_ukb_included	C	1788	rs35240333	rs3774364*	0.00599893	0.842666	0.000940728	0.132125	0.0182685	5.11617	OID30762	no_MHC	UKB
121395	rs4687550	3	52823430	ITIH4	ENSG00000055955	depression_Als_ukb_included	C	1809	rs35240333	unconditioned	1.87024e-05	0.00262686	0.00696883	0.978804	0.0115814	10.8869	OID30762	no_MHC	UKB
121396	rs4687550	3	52823430	ITIH4	ENSG00000055955	depression_Als_ukb_included	C	1788	rs77058023	rs3774364*	5.46715e-30	0.858289	8.57259e-31	0.134574	0.00713636	67.3788	OID30762	no_MHC	UKB
121397	rs4687550	3	52823430	ITIH4	ENSG00000055955	depression_Als_ukb_included	C	1809	rs77058023	unconditioned	1.70173e-32	0.00267154	6.34088e-30	0.995449	0.00187928	73.1511	OID30762	no_MHC	UKB
121398	rs4687550	3	52823430	ITIH4	ENSG00000055955	depression_Als_ukb_included	C	1788	rs77347777	rs3774364*	1.09313e-45	0.828502	1.7145e-46	0.129904	0.0415948	103.527	OID30762	no_MHC	UKB
121399	rs4687550	3	52823430	ITIH4	ENSG00000055955	depression_Als_ukb_included	C	1809	rs77347777	unconditioned	3.53119e-48	0.00267654	1.31577e-45	0.997314	9.89735e-06	109.262	OID30762	no_MHC	UKB
121400	rs4687550	3	52823430	ITIH4	ENSG00000055955	depression_Als_ukb_included	C	1792	rs78859618	rs3774364*	0.00059091	0.859902	9.26659e-05	0.134844	0.00457031	7.43385	OID30762	no_MHC	UKB
121401	rs4687550	3	52823430	ITIH4	ENSG00000055955	depression_Als_ukb_included	C	1813	rs78859618	unconditioned	1.83805e-06	0.00267466	0.000684882	0.996615	2.37526e-05	13.2068	OID30762	no_MHC	UKB
121402	rs4687550	3	52823430	ITIH4	ENSG00000055955	depression_Als_ukb_included	C	1788	rs9848554	rs3774364*	3.42163e-11	0.859312	5.36514e-12	0.134734	0.00595396	24.0983	OID30762	no_MHC	UKB
121403	rs4687550	3	52823430	ITIH4	ENSG00000055955	depression_Als_ukb_included	C	1809	rs9848554	unconditioned	1.0655e-13	0.00267649	3.97018e-11	0.997296	2.71332e-05	29.8702	OID30762	no_MHC	UKB
121404	rs4687550	3	52823430	ITIH4	ENSG00000055955	depression_Als_ukb_included	C	1856	unconditioned	rs3774364*	3.99488e-223	6.33267e-224	0.861878	0.136623	0.00149932	512.091	OID30762	no_MHC	UKB
121405	rs4687550	3	52823430	ITIH4	ENSG00000055955	schizophrenia	C	2030	unconditioned	unconditioned	4.72715e-236	1.02061e-13	4.63169e-223	1	2.65559e-08	541.857	OID30762	no_MHC	UKB
121406	rs4687550	3	52823430	ITIH4	ENSG00000055955	schizophrenia	C	1834	rs116182055	rs2710323*	2.33566e-32	0.678793	2.93286e-33	0.0849991	0.236208	72.8344	OID30762	no_MHC	UKB
121407	rs4687550	3	52823430	ITIH4	ENSG00000055955	schizophrenia	C	1838	rs116182055	unconditioned	3.51178e-45	1.02065e-13	3.44074e-32	1	4.22684e-12	102.36	OID30762	no_MHC	UKB
121408	rs4687550	3	52823430	ITIH4	ENSG00000055955	schizophrenia	C	1829	rs11720182	rs2710323*	1.07601e-23	0.875741	1.33656e-24	0.108765	0.0154944	52.8862	OID30762	no_MHC	UKB
121409	rs4687550	3	52823430	ITIH4	ENSG00000055955	schizophrenia	C	1833	rs11720182	unconditioned	1.25403e-36	1.02065e-13	1.22866e-23	1	7.25114e-14	82.6667	OID30762	no_MHC	UKB
121410	rs4687550	3	52823430	ITIH4	ENSG00000055955	schizophrenia	C	1870	rs13316641	rs2710323*	7.00145e-22	0.883028	8.70998e-23	0.109844	0.00712823	48.7108	OID30762	no_MHC	UKB
121411	rs4687550	3	52823430	ITIH4	ENSG00000055955	schizophrenia	C	1874	rs13316641	unconditioned	8.09274e-35	1.02065e-13	7.92902e-22	1	2.18856e-13	78.4995	OID30762	no_MHC	UKB
121412	rs4687550	3	52823430	ITIH4	ENSG00000055955	schizophrenia	C	1828	rs13319192	rs2710323*	0.000685963	0.873802	8.51983e-05	0.108511	0.0169157	7.28469	OID30762	no_MHC	UKB
121413	rs4687550	3	52823430	ITIH4	ENSG00000055955	schizophrenia	C	1832	rs13319192	unconditioned	8.00617e-17	1.01984e-13	0.00078442	0.999209	6.1978e-06	37.0637	OID30762	no_MHC	UKB
121414	rs4687550	3	52823430	ITIH4	ENSG00000055955	schizophrenia	C	1828	rs142052001	rs2710323*	4.37884e-07	0.706115	5.45065e-08	0.087689	0.206196	14.6413	OID30762	no_MHC	UKB
121415	rs4687550	3	52823430	ITIH4	ENSG00000055955	schizophrenia	C	1832	rs142052001	unconditioned	6.32941e-20	1.02065e-13	6.20136e-07	0.999999	1.45966e-08	44.2065	OID30762	no_MHC	UKB
121416	rs4687550	3	52823430	ITIH4	ENSG00000055955	schizophrenia	C	1828	rs148223703	rs2710323*	7.08838e-09	0.881041	8.80345e-10	0.109412	0.0095473	18.7648	OID30762	no_MHC	UKB
121417	rs4687550	3	52823430	ITIH4	ENSG00000055955	schizophrenia	C	1832	rs148223703	unconditioned	8.21162e-22	1.02065e-13	8.0455e-09	1	5.71043e-11	48.5513	OID30762	no_MHC	UKB
121418	rs4687550	3	52823430	ITIH4	ENSG00000055955	schizophrenia	C	1827	rs192855409	rs2710323*	0.0149136	0.868582	0.00185204	0.107858	0.00679461	4.20548	OID30762	no_MHC	UKB
121419	rs4687550	3	52823430	ITIH4	ENSG00000055955	schizophrenia	C	1831	rs192855409	unconditioned	1.72272e-15	1.00331e-13	0.0168787	0.983013	0.000108047	33.9949	OID30762	no_MHC	UKB
121420	rs4687550	3	52823430	ITIH4	ENSG00000055955	schizophrenia	C	1841	rs2710331	rs2710323*	2.11828e-30	0.885221	2.63241e-31	0.110003	0.00477596	68.3269	OID30762	no_MHC	UKB
121421	rs4687550	3	52823430	ITIH4	ENSG00000055955	schizophrenia	C	1845	rs2710331	unconditioned	2.44238e-43	1.02065e-13	2.39297e-30	0.999999	5.11467e-07	98.1182	OID30762	no_MHC	UKB
121422	rs4687550	3	52823430	ITIH4	ENSG00000055955	schizophrenia	C	1828	rs35240333	rs2710323*	0.00613887	0.859149	0.000762527	0.10669	0.0272595	5.09312	OID30762	no_MHC	UKB
121423	rs4687550	3	52823430	ITIH4	ENSG00000055955	schizophrenia	C	1832	rs35240333	unconditioned	7.24066e-16	1.01333e-13	0.00709418	0.992829	7.71275e-05	34.8616	OID30762	no_MHC	UKB
121424	rs4687550	3	52823430	ITIH4	ENSG00000055955	schizophrenia	C	1828	rs77058023	rs2710323*	5.53521e-30	0.868972	6.87536e-31	0.107913	0.0231144	67.3664	OID30762	no_MHC	UKB
121425	rs4687550	3	52823430	ITIH4	ENSG00000055955	schizophrenia	C	1832	rs77058023	unconditioned	6.50137e-43	1.02065e-13	6.36985e-30	1	1.97315e-12	97.1391	OID30762	no_MHC	UKB
121426	rs4687550	3	52823430	ITIH4	ENSG00000055955	schizophrenia	C	1828	rs77347777	rs2710323*	1.16466e-45	0.882743	1.44643e-46	0.109623	0.00763347	103.464	OID30762	no_MHC	UKB
121427	rs4687550	3	52823430	ITIH4	ENSG00000055955	schizophrenia	C	1832	rs77347777	unconditioned	1.34659e-58	1.02065e-13	1.31935e-45	1	7.82671e-14	133.252	OID30762	no_MHC	UKB
121428	rs4687550	3	52823430	ITIH4	ENSG00000055955	schizophrenia	C	1832	rs78859618	rs2710323*	0.000227969	0.331609	2.97207e-05	0.0426068	0.625527	8.3863	OID30762	no_MHC	UKB
121429	rs4687550	3	52823430	ITIH4	ENSG00000055955	schizophrenia	C	1836	rs78859618	unconditioned	7.01178e-17	1.01994e-13	0.000686993	0.999308	4.75907e-06	37.1964	OID30762	no_MHC	UKB
121430	rs4687550	3	52823430	ITIH4	ENSG00000055955	schizophrenia	C	1828	rs9848554	rs2710323*	3.0174e-11	0.757869	3.75304e-12	0.0941157	0.148015	24.224	OID30762	no_MHC	UKB
121431	rs4687550	3	52823430	ITIH4	ENSG00000055955	schizophrenia	C	1832	rs9848554	unconditioned	4.06348e-24	1.02065e-13	3.98127e-11	1	2.4939e-13	53.86	OID30762	no_MHC	UKB
121432	rs4687550	3	52823430	ITIH4	ENSG00000055955	schizophrenia	C	1903	unconditioned	rs2710323*	4.06985e-223	5.39866e-224	0.878426	0.116518	0.00505526	512.073	OID30762	no_MHC	UKB
121433	rs144819505	20	3121856	ITPA	ENSG00000125877	anxiety_pgc_2026	C	2620	unconditioned	unconditioned	0	0.913641	0	0.0643704	0.0219888	3292.81	OID30082	no_MHC	UKB
121434	rs144819505	20	3121856	ITPA	ENSG00000125877	anxiety_pgc_2026	C	1963	rs112096110	unconditioned	5.12206e-09	0.943661	2.66772e-10	0.0491414	0.00719791	19.0897	OID30082	no_MHC	UKB
121435	rs144819505	20	3121856	ITPA	ENSG00000125877	anxiety_pgc_2026	C	1967	rs112397373	unconditioned	0.00192227	0.939181	0.000100284	0.0489869	0.00980975	6.25425	OID30082	no_MHC	UKB
121436	rs144819505	20	3121856	ITPA	ENSG00000125877	anxiety_pgc_2026	C	1962	rs112641699	unconditioned	3.21658e-07	0.940439	1.67504e-08	0.0489631	0.0105975	14.9498	OID30082	no_MHC	UKB
121437	rs144819505	20	3121856	ITPA	ENSG00000125877	anxiety_pgc_2026	C	1970	rs113084840	unconditioned	2.94934e-25	0.94236	1.54102e-26	0.0492296	0.00841067	56.483	OID30082	no_MHC	UKB
121438	rs144819505	20	3121856	ITPA	ENSG00000125877	anxiety_pgc_2026	C	1963	rs113245646	unconditioned	1.12378e-09	0.911577	5.85717e-11	0.0474707	0.0409524	20.6066	OID30082	no_MHC	UKB
121439	rs144819505	20	3121856	ITPA	ENSG00000125877	anxiety_pgc_2026	C	1963	rs113304403	unconditioned	2.32526e-34	0.938429	1.2112e-35	0.048869	0.0127017	77.4441	OID30082	no_MHC	UKB
121440	rs144819505	20	3121856	ITPA	ENSG00000125877	anxiety_pgc_2026	C	1977	rs116849151	unconditioned	3.9123e-29	0.910697	2.04588e-30	0.047582	0.0417208	65.4108	OID30082	no_MHC	UKB
121441	rs144819505	20	3121856	ITPA	ENSG00000125877	anxiety_pgc_2026	C	1968	rs13830	unconditioned	3.14419e-59	0.92831	1.63953e-60	0.0483831	0.0233069	134.707	OID30082	no_MHC	UKB
121442	rs144819505	20	3121856	ITPA	ENSG00000125877	anxiety_pgc_2026	C	2013	rs151540	unconditioned	6.19725e-19	0.935523	3.26495e-20	0.0492718	0.0152052	41.925	OID30082	no_MHC	UKB
121443	rs144819505	20	3121856	ITPA	ENSG00000125877	anxiety_pgc_2026	C	2008	rs191315383	unconditioned	6.19305e-10	0.940615	3.25858e-11	0.0494821	0.00990276	21.2024	OID30082	no_MHC	UKB
121444	rs144819505	20	3121856	ITPA	ENSG00000125877	anxiety_pgc_2026	C	1963	rs215537	unconditioned	0.00260603	0.933657	0.000135752	0.0486207	0.0149804	5.94993	OID30082	no_MHC	UKB
121445	rs144819505	20	3121856	ITPA	ENSG00000125877	anxiety_pgc_2026	C	1981	rs238684	unconditioned	0.0556459	0.875727	0.00290891	0.0457591	0.0199592	2.88875	OID30082	no_MHC	UKB
121446	rs144819505	20	3121856	ITPA	ENSG00000125877	anxiety_pgc_2026	C	1984	rs238724	unconditioned	1.54789e-41	0.940183	8.10311e-43	0.0492075	0.0106093	93.9691	OID30082	no_MHC	UKB
121447	rs144819505	20	3121856	ITPA	ENSG00000125877	anxiety_pgc_2026	C	1963	rs2422844	unconditioned	0.0160353	0.929756	0.000835088	0.048415	0.00495874	4.13296	OID30082	no_MHC	UKB
121448	rs144819505	20	3121856	ITPA	ENSG00000125877	anxiety_pgc_2026	C	1963	rs34520085	unconditioned	3.68927e-06	0.935289	1.92184e-07	0.0487058	0.0160011	12.5101	OID30082	no_MHC	UKB
121449	rs144819505	20	3121856	ITPA	ENSG00000125877	anxiety_pgc_2026	C	1963	rs41281862	unconditioned	1.00995e-07	0.942032	5.2603e-09	0.0490566	0.00891129	16.1082	OID30082	no_MHC	UKB
121450	rs144819505	20	3121856	ITPA	ENSG00000125877	anxiety_pgc_2026	C	1971	rs45620433	unconditioned	4.7846e-32	0.940194	2.49568e-33	0.0490303	0.0107762	72.1173	OID30082	no_MHC	UKB
121451	rs144819505	20	3121856	ITPA	ENSG00000125877	anxiety_pgc_2026	C	1963	rs57390951	unconditioned	0.102784	0.839034	0.00535281	0.0436862	0.00914309	2.27512	OID30082	no_MHC	UKB
121452	rs144819505	20	3121856	ITPA	ENSG00000125877	anxiety_pgc_2026	C	1962	rs59765093	unconditioned	0.0410948	0.90143	0.00214003	0.0469339	0.00840076	3.19187	OID30082	no_MHC	UKB
121453	rs144819505	20	3121856	ITPA	ENSG00000125877	anxiety_pgc_2026	C	1970	rs6037508	unconditioned	5.78009e-24	0.932292	3.02192e-25	0.0487227	0.0189856	53.5076	OID30082	no_MHC	UKB
121454	rs144819505	20	3121856	ITPA	ENSG00000125877	anxiety_pgc_2026	C	1964	rs6051632	unconditioned	2.12093e-33	0.945332	1.1059e-34	0.049286	0.00538212	75.2335	OID30082	no_MHC	UKB
121455	rs144819505	20	3121856	ITPA	ENSG00000125877	anxiety_pgc_2026	C	1970	rs6051638	unconditioned	1.49226e-34	0.947817	7.77905e-36	0.0494062	0.00277656	77.8876	OID30082	no_MHC	UKB
121456	rs144819505	20	3121856	ITPA	ENSG00000125877	anxiety_pgc_2026	C	1965	rs6051766	unconditioned	1.22569e-11	0.946284	6.39176e-13	0.0493426	0.00437326	25.1249	OID30082	no_MHC	UKB
121457	rs144819505	20	3121856	ITPA	ENSG00000125877	anxiety_pgc_2026	C	1962	rs6051866	unconditioned	1.37002e-12	0.946421	7.1344e-14	0.0492809	0.00429805	27.3162	OID30082	no_MHC	UKB
121458	rs144819505	20	3121856	ITPA	ENSG00000125877	anxiety_pgc_2026	C	1968	rs6051867	unconditioned	0.00322592	0.93831	0.000168369	0.0489633	0.00933259	5.73654	OID30082	no_MHC	UKB
121459	rs144819505	20	3121856	ITPA	ENSG00000125877	anxiety_pgc_2026	C	1970	rs6084299	unconditioned	1.39785e-49	0.947458	7.28673e-51	0.0493862	0.0031559	112.492	OID30082	no_MHC	UKB
121460	rs144819505	20	3121856	ITPA	ENSG00000125877	anxiety_pgc_2026	C	1974	rs6139149	unconditioned	1.03694e-08	0.946292	5.41083e-10	0.0493738	0.00433398	18.3844	OID30082	no_MHC	UKB
121461	rs144819505	20	3121856	ITPA	ENSG00000125877	anxiety_pgc_2026	C	1974	rs7269189	unconditioned	6.8342e-16	0.935302	3.57597e-17	0.0489236	0.0157745	34.9194	OID30082	no_MHC	UKB
121462	rs144819505	20	3121856	ITPA	ENSG00000125877	anxiety_pgc_2026	C	1973	rs73076836	unconditioned	3.5402e-11	0.946948	1.84508e-12	0.0493491	0.00370311	24.0643	OID30082	no_MHC	UKB
121463	rs144819505	20	3121856	ITPA	ENSG00000125877	anxiety_pgc_2026	C	1964	rs73081049	unconditioned	0.00638199	0.939074	0.000332421	0.0489086	0.0053029	5.05428	OID30082	no_MHC	UKB
121464	rs144819505	20	3121856	ITPA	ENSG00000125877	anxiety_pgc_2026	C	1964	rs76622466	unconditioned	2.30558e-36	0.944664	1.20219e-37	0.0492512	0.00608448	82.0577	OID30082	no_MHC	UKB
121465	rs144819505	20	3121856	ITPA	ENSG00000125877	anxiety_pgc_2026	C	1963	rs77390071	unconditioned	0.0202055	0.922735	0.00105237	0.0480512	0.00795565	3.9018	OID30082	no_MHC	UKB
121466	rs144819505	20	3121856	ITPA	ENSG00000125877	anxiety_pgc_2026	C	1963	rs77552846	unconditioned	1.14532e-06	0.936494	5.96609e-08	0.0487682	0.0147364	13.6798	OID30082	no_MHC	UKB
121467	rs144819505	20	3121856	ITPA	ENSG00000125877	bipolar	C	2726	unconditioned	unconditioned	0	0.878433	0	0.0616265	0.0599404	3292.88	OID30082	no_MHC	UKB
121468	rs144819505	20	3121856	ITPA	ENSG00000125877	bipolar	C	2008	rs112096110	unconditioned	5.03556e-09	0.927747	2.25789e-10	0.0415685	0.0306843	19.1067	OID30082	no_MHC	UKB
121469	rs144819505	20	3121856	ITPA	ENSG00000125877	bipolar	C	2012	rs112397373	unconditioned	0.00193205	0.939925	8.6808e-05	0.0422155	0.015841	6.24917	OID30082	no_MHC	UKB
121470	rs144819505	20	3121856	ITPA	ENSG00000125877	bipolar	C	2007	rs112641699	unconditioned	3.1994e-07	0.935689	1.43352e-08	0.0419019	0.0224083	14.9551	OID30082	no_MHC	UKB
121471	rs144819505	20	3121856	ITPA	ENSG00000125877	bipolar	C	2015	rs113084840	unconditioned	2.94865e-25	0.942049	1.32691e-26	0.0423773	0.0155733	56.4833	OID30082	no_MHC	UKB
121472	rs144819505	20	3121856	ITPA	ENSG00000125877	bipolar	C	2008	rs113245646	unconditioned	1.1564e-09	0.93796	5.1838e-11	0.0420261	0.0200136	20.578	OID30082	no_MHC	UKB
121473	rs144819505	20	3121856	ITPA	ENSG00000125877	bipolar	C	2008	rs113304403	unconditioned	2.32722e-34	0.93995	1.04317e-35	0.0421153	0.0179344	77.4432	OID30082	no_MHC	UKB
121474	rs144819505	20	3121856	ITPA	ENSG00000125877	bipolar	C	2022	rs116849151	unconditioned	4.05777e-29	0.944938	1.82297e-30	0.042439	0.0126233	65.3743	OID30082	no_MHC	UKB
121475	rs144819505	20	3121856	ITPA	ENSG00000125877	bipolar	C	2013	rs13830	unconditioned	2.96446e-59	0.875695	1.33232e-60	0.0392714	0.085034	134.766	OID30082	no_MHC	UKB
121476	rs144819505	20	3121856	ITPA	ENSG00000125877	bipolar	C	2058	rs151540	unconditioned	6.23898e-19	0.941708	2.83818e-20	0.0428238	0.0154686	41.9183	OID30082	no_MHC	UKB
121477	rs144819505	20	3121856	ITPA	ENSG00000125877	bipolar	C	2053	rs191315383	unconditioned	6.20282e-10	0.942188	2.83408e-11	0.0430339	0.014778	21.2008	OID30082	no_MHC	UKB
121478	rs144819505	20	3121856	ITPA	ENSG00000125877	bipolar	C	2008	rs215537	unconditioned	0.00264442	0.943131	0.000118518	0.0422576	0.0118487	5.9353	OID30082	no_MHC	UKB
121479	rs144819505	20	3121856	ITPA	ENSG00000125877	bipolar	C	2026	rs238684	unconditioned	0.0591295	0.885424	0.00265943	0.0398102	0.0129769	2.82803	OID30082	no_MHC	UKB
121480	rs144819505	20	3121856	ITPA	ENSG00000125877	bipolar	C	2029	rs238724	unconditioned	1.55396e-41	0.944104	6.99485e-43	0.0424837	0.013412	93.9652	OID30082	no_MHC	UKB
121481	rs144819505	20	3121856	ITPA	ENSG00000125877	bipolar	C	2008	rs2422844	unconditioned	0.0166965	0.930732	0.000748186	0.0416969	0.0101265	4.09256	OID30082	no_MHC	UKB
121482	rs144819505	20	3121856	ITPA	ENSG00000125877	bipolar	C	2008	rs34520085	unconditioned	3.7042e-06	0.93911	1.66045e-07	0.0420779	0.0188084	12.506	OID30082	no_MHC	UKB
121483	rs144819505	20	3121856	ITPA	ENSG00000125877	bipolar	C	2008	rs41281862	unconditioned	8.99087e-08	0.838505	4.04172e-09	0.0375699	0.123925	16.2245	OID30082	no_MHC	UKB
121484	rs144819505	20	3121856	ITPA	ENSG00000125877	bipolar	C	2016	rs45620433	unconditioned	4.84328e-32	0.951661	2.17319e-33	0.0426956	0.00564369	72.1051	OID30082	no_MHC	UKB
121485	rs144819505	20	3121856	ITPA	ENSG00000125877	bipolar	C	2008	rs57390951	unconditioned	0.126149	0.817856	0.00565296	0.0366359	0.0137058	2.07029	OID30082	no_MHC	UKB
121486	rs144819505	20	3121856	ITPA	ENSG00000125877	bipolar	C	2007	rs59765093	unconditioned	0.0423633	0.90332	0.00189812	0.0404621	0.0119564	3.16147	OID30082	no_MHC	UKB
121487	rs144819505	20	3121856	ITPA	ENSG00000125877	bipolar	C	2015	rs6037508	unconditioned	5.68406e-24	0.916717	2.5648e-25	0.0413228	0.0419605	53.5244	OID30082	no_MHC	UKB
121488	rs144819505	20	3121856	ITPA	ENSG00000125877	bipolar	C	2009	rs6051632	unconditioned	2.11031e-33	0.940603	9.46054e-35	0.0421501	0.0172472	75.2385	OID30082	no_MHC	UKB
121489	rs144819505	20	3121856	ITPA	ENSG00000125877	bipolar	C	2015	rs6051638	unconditioned	1.48361e-34	0.942231	6.66279e-36	0.0422994	0.0154692	77.8934	OID30082	no_MHC	UKB
121490	rs144819505	20	3121856	ITPA	ENSG00000125877	bipolar	C	2010	rs6051766	unconditioned	1.21871e-11	0.940757	5.47013e-13	0.0422083	0.0170346	25.1306	OID30082	no_MHC	UKB
121491	rs144819505	20	3121856	ITPA	ENSG00000125877	bipolar	C	2007	rs6051866	unconditioned	1.3776e-12	0.951518	6.17245e-14	0.0426277	0.0058546	27.3107	OID30082	no_MHC	UKB
121492	rs144819505	20	3121856	ITPA	ENSG00000125877	bipolar	C	2013	rs6051867	unconditioned	0.00319575	0.920361	0.00014401	0.0414394	0.0348599	5.74593	OID30082	no_MHC	UKB
121493	rs144819505	20	3121856	ITPA	ENSG00000125877	bipolar	C	2015	rs6084299	unconditioned	1.40511e-49	0.952324	6.30376e-51	0.0427192	0.00495721	112.487	OID30082	no_MHC	UKB
121494	rs144819505	20	3121856	ITPA	ENSG00000125877	bipolar	C	2019	rs6139149	unconditioned	1.04015e-08	0.947124	4.66981e-10	0.0425111	0.0103648	18.3813	OID30082	no_MHC	UKB
121495	rs144819505	20	3121856	ITPA	ENSG00000125877	bipolar	C	2019	rs7269189	unconditioned	6.85248e-16	0.937763	3.09617e-17	0.0423513	0.0198858	34.9168	OID30082	no_MHC	UKB
121496	rs144819505	20	3121856	ITPA	ENSG00000125877	bipolar	C	2018	rs73076836	unconditioned	3.56121e-11	0.952412	1.59783e-12	0.0427276	0.00486005	24.0583	OID30082	no_MHC	UKB
121497	rs144819505	20	3121856	ITPA	ENSG00000125877	bipolar	C	2009	rs73081049	unconditioned	0.00509333	0.748159	0.000232709	0.03397	0.212545	5.27982	OID30082	no_MHC	UKB
121498	rs144819505	20	3121856	ITPA	ENSG00000125877	bipolar	C	2009	rs76622466	unconditioned	2.30608e-36	0.944952	1.0337e-37	0.042345	0.0127031	82.0575	OID30082	no_MHC	UKB
121499	rs144819505	20	3121856	ITPA	ENSG00000125877	bipolar	C	2008	rs77390071	unconditioned	0.0203656	0.922727	0.000912778	0.0413415	0.0146534	3.89391	OID30082	no_MHC	UKB
121500	rs144819505	20	3121856	ITPA	ENSG00000125877	bipolar	C	2008	rs77552846	unconditioned	1.12709e-06	0.921751	5.05454e-08	0.0412998	0.036948	13.6959	OID30082	no_MHC	UKB
121501	rs144819505	20	3121856	ITPA	ENSG00000125877	bipolar_noukb	C	2722	unconditioned	unconditioned	0	0.88251	0	0.0583077	0.0591822	3292.88	OID30082	no_MHC	UKB
121502	rs144819505	20	3121856	ITPA	ENSG00000125877	bipolar_noukb	C	2003	rs112096110	unconditioned	5.0478e-09	0.930004	2.12245e-10	0.0390729	0.0309236	19.1043	OID30082	no_MHC	UKB
121503	rs144819505	20	3121856	ITPA	ENSG00000125877	bipolar_noukb	C	2007	rs112397373	unconditioned	0.00194127	0.942104	8.17955e-05	0.0396795	0.0161937	6.24441	OID30082	no_MHC	UKB
121504	rs144819505	20	3121856	ITPA	ENSG00000125877	bipolar_noukb	C	2002	rs112641699	unconditioned	3.21213e-07	0.939453	1.34954e-08	0.0394488	0.0210982	14.9512	OID30082	no_MHC	UKB
121505	rs144819505	20	3121856	ITPA	ENSG00000125877	bipolar_noukb	C	2010	rs113084840	unconditioned	2.95974e-25	0.945578	1.24883e-26	0.0398833	0.0145383	56.4795	OID30082	no_MHC	UKB
121506	rs144819505	20	3121856	ITPA	ENSG00000125877	bipolar_noukb	C	2003	rs113245646	unconditioned	1.16238e-09	0.942803	4.88576e-11	0.0396106	0.0175867	20.5728	OID30082	no_MHC	UKB
121507	rs144819505	20	3121856	ITPA	ENSG00000125877	bipolar_noukb	C	2003	rs113304403	unconditioned	2.33207e-34	0.942017	9.80245e-36	0.0395776	0.0184057	77.4411	OID30082	no_MHC	UKB
121508	rs144819505	20	3121856	ITPA	ENSG00000125877	bipolar_noukb	C	2017	rs116849151	unconditioned	4.06979e-29	0.947792	1.7148e-30	0.0399227	0.0122852	65.3714	OID30082	no_MHC	UKB
121509	rs144819505	20	3121856	ITPA	ENSG00000125877	bipolar_noukb	C	2008	rs13830	unconditioned	2.96156e-59	0.874904	1.24842e-60	0.0367926	0.0883033	134.767	OID30082	no_MHC	UKB
121510	rs144819505	20	3121856	ITPA	ENSG00000125877	bipolar_noukb	C	2053	rs151540	unconditioned	6.25715e-19	0.944431	2.67088e-20	0.040298	0.0152713	41.9154	OID30082	no_MHC	UKB
121511	rs144819505	20	3121856	ITPA	ENSG00000125877	bipolar_noukb	C	2048	rs191315383	unconditioned	6.21504e-10	0.944057	2.66668e-11	0.040491	0.0154524	21.1989	OID30082	no_MHC	UKB
121512	rs144819505	20	3121856	ITPA	ENSG00000125877	bipolar_noukb	C	2003	rs215537	unconditioned	0.00265268	0.945059	0.000111484	0.0397052	0.012472	5.93218	OID30082	no_MHC	UKB
121513	rs144819505	20	3121856	ITPA	ENSG00000125877	bipolar_noukb	C	2021	rs238684	unconditioned	0.0592279	0.886751	0.00249854	0.0373937	0.0141286	2.82636	OID30082	no_MHC	UKB
121514	rs144819505	20	3121856	ITPA	ENSG00000125877	bipolar_noukb	C	2024	rs238724	unconditioned	1.56037e-41	0.948037	6.58712e-43	0.0400095	0.0119531	93.9611	OID30082	no_MHC	UKB
121515	rs144819505	20	3121856	ITPA	ENSG00000125877	bipolar_noukb	C	2003	rs2422844	unconditioned	0.0169979	0.932571	0.000714236	0.0391752	0.0105413	4.07466	OID30082	no_MHC	UKB
121516	rs144819505	20	3121856	ITPA	ENSG00000125877	bipolar_noukb	C	2003	rs34520085	unconditioned	3.71606e-06	0.942119	1.56198e-07	0.0395822	0.0182947	12.5028	OID30082	no_MHC	UKB
121517	rs144819505	20	3121856	ITPA	ENSG00000125877	bipolar_noukb	C	2003	rs41281862	unconditioned	9.28432e-08	0.865854	3.91117e-09	0.0363777	0.0977687	16.1924	OID30082	no_MHC	UKB
121518	rs144819505	20	3121856	ITPA	ENSG00000125877	bipolar_noukb	C	2011	rs45620433	unconditioned	4.85619e-32	0.954187	2.04333e-33	0.0401435	0.00566956	72.1025	OID30082	no_MHC	UKB
121519	rs144819505	20	3121856	ITPA	ENSG00000125877	bipolar_noukb	C	2003	rs57390951	unconditioned	0.129503	0.816647	0.00544168	0.0343011	0.0141073	2.04405	OID30082	no_MHC	UKB
121520	rs144819505	20	3121856	ITPA	ENSG00000125877	bipolar_noukb	C	2002	rs59765093	unconditioned	0.0428017	0.905146	0.00179826	0.0380163	0.0122375	3.15118	OID30082	no_MHC	UKB
121521	rs144819505	20	3121856	ITPA	ENSG00000125877	bipolar_noukb	C	2010	rs6037508	unconditioned	5.73456e-24	0.924849	2.42525e-25	0.0390775	0.0360737	53.5155	OID30082	no_MHC	UKB
121522	rs144819505	20	3121856	ITPA	ENSG00000125877	bipolar_noukb	C	2004	rs6051632	unconditioned	2.11811e-33	0.94408	8.90387e-35	0.0396699	0.0162498	75.2348	OID30082	no_MHC	UKB
121523	rs144819505	20	3121856	ITPA	ENSG00000125877	bipolar_noukb	C	2010	rs6051638	unconditioned	1.48696e-34	0.94434	6.26286e-36	0.0397585	0.0159014	77.8912	OID30082	no_MHC	UKB
121524	rs144819505	20	3121856	ITPA	ENSG00000125877	bipolar_noukb	C	2005	rs6051766	unconditioned	1.22331e-11	0.944284	5.14871e-13	0.0397274	0.0159884	25.1269	OID30082	no_MHC	UKB
121525	rs144819505	20	3121856	ITPA	ENSG00000125877	bipolar_noukb	C	2002	rs6051866	unconditioned	1.38129e-12	0.954045	5.80331e-14	0.0400771	0.00587748	27.308	OID30082	no_MHC	UKB
121526	rs144819505	20	3121856	ITPA	ENSG00000125877	bipolar_noukb	C	2008	rs6051867	unconditioned	0.00322714	0.925544	0.000136343	0.0390713	0.0320211	5.73616	OID30082	no_MHC	UKB
121527	rs144819505	20	3121856	ITPA	ENSG00000125877	bipolar_noukb	C	2010	rs6084299	unconditioned	1.40887e-49	0.954863	5.92718e-51	0.0401664	0.00497043	112.484	OID30082	no_MHC	UKB
121528	rs144819505	20	3121856	ITPA	ENSG00000125877	bipolar_noukb	C	2014	rs6139149	unconditioned	1.04246e-08	0.949205	4.38908e-10	0.0399536	0.0108413	18.3791	OID30082	no_MHC	UKB
121529	rs144819505	20	3121856	ITPA	ENSG00000125877	bipolar_noukb	C	2014	rs7269189	unconditioned	6.89589e-16	0.943697	2.91961e-17	0.0399383	0.0163647	34.9104	OID30082	no_MHC	UKB
121530	rs144819505	20	3121856	ITPA	ENSG00000125877	bipolar_noukb	C	2013	rs73076836	unconditioned	3.57096e-11	0.954995	1.50246e-12	0.0401761	0.00482922	24.0556	OID30082	no_MHC	UKB
121531	rs144819505	20	3121856	ITPA	ENSG00000125877	bipolar_noukb	C	2004	rs73081049	unconditioned	0.00582017	0.803717	0.000247828	0.0340668	0.156148	5.14643	OID30082	no_MHC	UKB
121532	rs144819505	20	3121856	ITPA	ENSG00000125877	bipolar_noukb	C	2004	rs76622466	unconditioned	2.30998e-36	0.946564	9.7098e-38	0.0397743	0.0136619	82.0558	OID30082	no_MHC	UKB
121533	rs144819505	20	3121856	ITPA	ENSG00000125877	bipolar_noukb	C	2003	rs77390071	unconditioned	0.0204211	0.924607	0.000858256	0.038844	0.0152701	3.89119	OID30082	no_MHC	UKB
121534	rs144819505	20	3121856	ITPA	ENSG00000125877	bipolar_noukb	C	2003	rs77552846	unconditioned	1.13393e-06	0.927368	4.76817e-08	0.0389621	0.0336689	13.6898	OID30082	no_MHC	UKB
121535	rs144819505	20	3121856	ITPA	ENSG00000125877	depression_Als_noukb_included	C	2644	unconditioned	unconditioned	0	0.961998	0	0.0278871	0.0101145	3292.79	OID30082	no_MHC	UKB
121536	rs144819505	20	3121856	ITPA	ENSG00000125877	depression_Als_noukb_included	C	1986	rs112096110	unconditioned	5.29336e-09	0.975249	9.85072e-11	0.0181424	0.00660825	19.0568	OID30082	no_MHC	UKB
121537	rs144819505	20	3121856	ITPA	ENSG00000125877	depression_Als_noukb_included	C	1990	rs112397373	unconditioned	0.00195977	0.953168	3.66301e-05	0.0177886	0.0270467	6.23493	OID30082	no_MHC	UKB
121538	rs144819505	20	3121856	ITPA	ENSG00000125877	depression_Als_noukb_included	C	1985	rs112641699	unconditioned	3.32576e-07	0.972714	6.18684e-09	0.018086	0.00919987	14.9164	OID30082	no_MHC	UKB
121539	rs144819505	20	3121856	ITPA	ENSG00000125877	depression_Als_noukb_included	C	1993	rs113084840	unconditioned	3.02663e-25	0.96694	5.65557e-27	0.0180533	0.0150072	56.4572	OID30082	no_MHC	UKB
121540	rs144819505	20	3121856	ITPA	ENSG00000125877	depression_Als_noukb_included	C	1986	rs113245646	unconditioned	1.18752e-09	0.963182	2.21144e-11	0.0179179	0.0188997	20.5514	OID30082	no_MHC	UKB
121541	rs144819505	20	3121856	ITPA	ENSG00000125877	depression_Als_noukb_included	C	1986	rs113304403	unconditioned	2.39395e-34	0.967087	4.45711e-36	0.0179905	0.014922	77.4149	OID30082	no_MHC	UKB
121542	rs144819505	20	3121856	ITPA	ENSG00000125877	depression_Als_noukb_included	C	2000	rs116849151	unconditioned	4.19141e-29	0.976156	7.81578e-31	0.0181969	0.00564725	65.3419	OID30082	no_MHC	UKB
121543	rs144819505	20	3121856	ITPA	ENSG00000125877	depression_Als_noukb_included	C	1991	rs13830	unconditioned	3.2834e-59	0.970032	6.11729e-61	0.0180607	0.0119074	134.664	OID30082	no_MHC	UKB
121544	rs144819505	20	3121856	ITPA	ENSG00000125877	depression_Als_noukb_included	C	2036	rs151540	unconditioned	6.48747e-19	0.979181	1.21551e-20	0.0183437	0.00247571	41.8792	OID30082	no_MHC	UKB
121545	rs144819505	20	3121856	ITPA	ENSG00000125877	depression_Als_noukb_included	C	2031	rs191315383	unconditioned	6.13824e-10	0.9324	1.2666e-11	0.0191913	0.0484091	21.2113	OID30082	no_MHC	UKB
121546	rs144819505	20	3121856	ITPA	ENSG00000125877	depression_Als_noukb_included	C	1986	rs215537	unconditioned	0.00272633	0.970514	5.07417e-05	0.0180543	0.00865426	5.9048	OID30082	no_MHC	UKB
121547	rs144819505	20	3121856	ITPA	ENSG00000125877	depression_Als_noukb_included	C	2004	rs238684	unconditioned	0.0608185	0.903456	0.00113431	0.0168324	0.0177588	2.79986	OID30082	no_MHC	UKB
121548	rs144819505	20	3121856	ITPA	ENSG00000125877	depression_Als_noukb_included	C	2007	rs238724	unconditioned	1.60575e-41	0.975629	3.00078e-43	0.0182262	0.00614485	93.9324	OID30082	no_MHC	UKB
121549	rs144819505	20	3121856	ITPA	ENSG00000125877	depression_Als_noukb_included	C	1986	rs2422844	unconditioned	0.0172491	0.959265	0.000320923	0.017842	0.00532251	4.06	OID30082	no_MHC	UKB
121550	rs144819505	20	3121856	ITPA	ENSG00000125877	depression_Als_noukb_included	C	1986	rs34520085	unconditioned	3.81945e-06	0.968336	7.11063e-08	0.0180138	0.0136462	12.4754	OID30082	no_MHC	UKB
121551	rs144819505	20	3121856	ITPA	ENSG00000125877	depression_Als_noukb_included	C	1986	rs41281862	unconditioned	1.0465e-07	0.975951	1.94742e-09	0.0181554	0.00589367	16.0726	OID30082	no_MHC	UKB
121552	rs144819505	20	3121856	ITPA	ENSG00000125877	depression_Als_noukb_included	C	1994	rs45620433	unconditioned	4.92042e-32	0.9668	9.21335e-34	0.018088	0.0151117	72.0893	OID30082	no_MHC	UKB
121553	rs144819505	20	3121856	ITPA	ENSG00000125877	depression_Als_noukb_included	C	1986	rs57390951	unconditioned	0.135909	0.838309	0.00252864	0.0155894	0.00766405	1.99577	OID30082	no_MHC	UKB
121554	rs144819505	20	3121856	ITPA	ENSG00000125877	depression_Als_noukb_included	C	1985	rs59765093	unconditioned	0.0448388	0.931335	0.000834126	0.0173198	0.00567214	3.10468	OID30082	no_MHC	UKB
121555	rs144819505	20	3121856	ITPA	ENSG00000125877	depression_Als_noukb_included	C	1993	rs6037508	unconditioned	6.02855e-24	0.972253	1.12648e-25	0.0181577	0.00958945	53.4655	OID30082	no_MHC	UKB
121556	rs144819505	20	3121856	ITPA	ENSG00000125877	depression_Als_noukb_included	C	1987	rs6051632	unconditioned	2.19372e-33	0.977783	4.083e-35	0.0181947	0.00402199	75.1997	OID30082	no_MHC	UKB
121557	rs144819505	20	3121856	ITPA	ENSG00000125877	depression_Als_noukb_included	C	1993	rs6051638	unconditioned	1.54221e-34	0.979422	2.87212e-36	0.0182378	0.00234006	77.8547	OID30082	no_MHC	UKB
121558	rs144819505	20	3121856	ITPA	ENSG00000125877	depression_Als_noukb_included	C	1988	rs6051766	unconditioned	1.25797e-11	0.97102	2.34289e-13	0.0180738	0.0109057	25.0989	OID30082	no_MHC	UKB
121559	rs144819505	20	3121856	ITPA	ENSG00000125877	depression_Als_noukb_included	C	1985	rs6051866	unconditioned	1.41536e-12	0.977564	2.63297e-14	0.0181812	0.00425521	27.2836	OID30082	no_MHC	UKB
121560	rs144819505	20	3121856	ITPA	ENSG00000125877	depression_Als_noukb_included	C	1991	rs6051867	unconditioned	0.00337855	0.969702	6.29868e-05	0.0180695	0.00878684	5.69031	OID30082	no_MHC	UKB
121561	rs144819505	20	3121856	ITPA	ENSG00000125877	depression_Als_noukb_included	C	1993	rs6084299	unconditioned	1.44461e-49	0.97908	2.69082e-51	0.0182342	0.0026861	112.459	OID30082	no_MHC	UKB
121562	rs144819505	20	3121856	ITPA	ENSG00000125877	depression_Als_noukb_included	C	1997	rs6139149	unconditioned	1.07445e-08	0.97831	2.00282e-10	0.0182327	0.00345716	18.3489	OID30082	no_MHC	UKB
121563	rs144819505	20	3121856	ITPA	ENSG00000125877	depression_Als_noukb_included	C	1997	rs7269189	unconditioned	7.12428e-16	0.974948	1.3318e-17	0.0182187	0.00683349	34.8779	OID30082	no_MHC	UKB
121564	rs144819505	20	3121856	ITPA	ENSG00000125877	depression_Als_noukb_included	C	1996	rs73076836	unconditioned	3.6294e-11	0.970608	6.7945e-13	0.0181593	0.0112326	24.0394	OID30082	no_MHC	UKB
121565	rs144819505	20	3121856	ITPA	ENSG00000125877	depression_Als_noukb_included	C	1987	rs73081049	unconditioned	0.00661585	0.969979	0.000123198	0.0180574	0.00522457	5.01829	OID30082	no_MHC	UKB
121566	rs144819505	20	3121856	ITPA	ENSG00000125877	depression_Als_noukb_included	C	1987	rs76622466	unconditioned	2.36316e-36	0.968365	4.40072e-38	0.0180194	0.0136157	82.0331	OID30082	no_MHC	UKB
121567	rs144819505	20	3121856	ITPA	ENSG00000125877	depression_Als_noukb_included	C	1986	rs77390071	unconditioned	0.021353	0.953911	0.000397365	0.017745	0.00659343	3.84656	OID30082	no_MHC	UKB
121568	rs144819505	20	3121856	ITPA	ENSG00000125877	depression_Als_noukb_included	C	1985	rs77552846	unconditioned	0.0390154	0.937492	0.000725795	0.0174346	0.00533172	3.2438	OID30082	no_MHC	UKB
121569	rs144819505	20	3121856	ITPA	ENSG00000125877	depression_Als_ukb_included	C	2703	unconditioned	unconditioned	0	0.952306	0	0.0325091	0.0151847	3292.76	OID30082	no_MHC	UKB
121570	rs144819505	20	3121856	ITPA	ENSG00000125877	depression_Als_ukb_included	C	1985	rs112096110	unconditioned	5.28308e-09	0.973353	1.19455e-10	0.0220036	0.00464342	19.0588	OID30082	no_MHC	UKB
121571	rs144819505	20	3121856	ITPA	ENSG00000125877	depression_Als_ukb_included	C	1989	rs112397373	unconditioned	0.00196009	0.953349	4.44507e-05	0.0215969	0.0230499	6.23476	OID30082	no_MHC	UKB
121572	rs144819505	20	3121856	ITPA	ENSG00000125877	depression_Als_ukb_included	C	1984	rs112641699	unconditioned	3.31896e-07	0.970703	7.50286e-09	0.0219364	0.0073603	14.9184	OID30082	no_MHC	UKB
121573	rs144819505	20	3121856	ITPA	ENSG00000125877	depression_Als_ukb_included	C	1992	rs113084840	unconditioned	2.99298e-25	0.956198	6.80138e-27	0.021707	0.022095	56.4684	OID30082	no_MHC	UKB
121574	rs144819505	20	3121856	ITPA	ENSG00000125877	depression_Als_ukb_included	C	1985	rs113245646	unconditioned	1.19917e-09	0.972643	2.71151e-11	0.0219876	0.0053692	20.5416	OID30082	no_MHC	UKB
121575	rs144819505	20	3121856	ITPA	ENSG00000125877	depression_Als_ukb_included	C	1985	rs113304403	unconditioned	2.40225e-34	0.97038	5.43243e-36	0.0219364	0.00768316	77.4115	OID30082	no_MHC	UKB
121576	rs144819505	20	3121856	ITPA	ENSG00000125877	depression_Als_ukb_included	C	1999	rs116849151	unconditioned	4.18223e-29	0.973987	9.47714e-31	0.0220671	0.00394622	65.3441	OID30082	no_MHC	UKB
121577	rs144819505	20	3121856	ITPA	ENSG00000125877	depression_Als_ukb_included	C	1990	rs13830	unconditioned	3.23889e-59	0.956844	7.33453e-61	0.0216464	0.02151	134.677	OID30082	no_MHC	UKB
121578	rs144819505	20	3121856	ITPA	ENSG00000125877	depression_Als_ukb_included	C	2035	rs151540	unconditioned	6.46027e-19	0.975084	1.47003e-20	0.0221852	0.00273122	41.8834	OID30082	no_MHC	UKB
121579	rs144819505	20	3121856	ITPA	ENSG00000125877	depression_Als_ukb_included	C	2030	rs191315383	unconditioned	6.20676e-10	0.942801	1.4948e-11	0.0226714	0.034528	21.2002	OID30082	no_MHC	UKB
121580	rs144819505	20	3121856	ITPA	ENSG00000125877	depression_Als_ukb_included	C	1985	rs215537	unconditioned	0.00270697	0.96368	6.12269e-05	0.021785	0.0117669	5.91193	OID30082	no_MHC	UKB
121581	rs144819505	20	3121856	ITPA	ENSG00000125877	depression_Als_ukb_included	C	2003	rs238684	unconditioned	0.0597915	0.890909	0.00135499	0.0201619	0.0277826	2.81689	OID30082	no_MHC	UKB
121582	rs144819505	20	3121856	ITPA	ENSG00000125877	depression_Als_ukb_included	C	2006	rs238724	unconditioned	1.60394e-41	0.974513	3.63849e-43	0.0221032	0.00338395	93.9335	OID30082	no_MHC	UKB
121583	rs144819505	20	3121856	ITPA	ENSG00000125877	depression_Als_ukb_included	C	1985	rs2422844	unconditioned	0.017192	0.956146	0.000388685	0.0216123	0.00466075	4.06331	OID30082	no_MHC	UKB
121584	rs144819505	20	3121856	ITPA	ENSG00000125877	depression_Als_ukb_included	C	1985	rs34520085	unconditioned	3.83139e-06	0.971359	8.66383e-08	0.0219584	0.00667891	12.4723	OID30082	no_MHC	UKB
121585	rs144819505	20	3121856	ITPA	ENSG00000125877	depression_Als_ukb_included	C	1985	rs41281862	unconditioned	1.04494e-07	0.974506	2.36256e-09	0.0220297	0.00346438	16.0741	OID30082	no_MHC	UKB
121586	rs144819505	20	3121856	ITPA	ENSG00000125877	depression_Als_ukb_included	C	1993	rs45620433	unconditioned	4.93957e-32	0.97057	1.11935e-33	0.0219865	0.00744378	72.0854	OID30082	no_MHC	UKB
121587	rs144819505	20	3121856	ITPA	ENSG00000125877	depression_Als_ukb_included	C	1985	rs57390951	unconditioned	0.134933	0.833846	0.00305064	0.0188428	0.00932796	2.00298	OID30082	no_MHC	UKB
121588	rs144819505	20	3121856	ITPA	ENSG00000125877	depression_Als_ukb_included	C	1984	rs59765093	unconditioned	0.0446196	0.928835	0.00100867	0.0209927	0.00454353	3.10958	OID30082	no_MHC	UKB
121589	rs144819505	20	3121856	ITPA	ENSG00000125877	depression_Als_ukb_included	C	1992	rs6037508	unconditioned	5.76829e-24	0.930286	1.31911e-25	0.0212256	0.0484885	53.5097	OID30082	no_MHC	UKB
121590	rs144819505	20	3121856	ITPA	ENSG00000125877	depression_Als_ukb_included	C	1986	rs6051632	unconditioned	2.18839e-33	0.975406	4.94949e-35	0.0220582	0.00253529	75.2021	OID30082	no_MHC	UKB
121591	rs144819505	20	3121856	ITPA	ENSG00000125877	depression_Als_ukb_included	C	1992	rs6051638	unconditioned	1.53723e-34	0.976268	3.47839e-36	0.022089	0.00164288	77.8579	OID30082	no_MHC	UKB
121592	rs144819505	20	3121856	ITPA	ENSG00000125877	depression_Als_ukb_included	C	1987	rs6051766	unconditioned	1.24628e-11	0.962015	2.82151e-13	0.0217632	0.0162218	25.1083	OID30082	no_MHC	UKB
121593	rs144819505	20	3121856	ITPA	ENSG00000125877	depression_Als_ukb_included	C	1984	rs6051866	unconditioned	1.40694e-12	0.971761	3.18054e-14	0.0219614	0.00627808	27.2896	OID30082	no_MHC	UKB
121594	rs144819505	20	3121856	ITPA	ENSG00000125877	depression_Als_ukb_included	C	1990	rs6051867	unconditioned	0.00336978	0.967244	7.63156e-05	0.0218979	0.0074117	5.69291	OID30082	no_MHC	UKB
121595	rs144819505	20	3121856	ITPA	ENSG00000125877	depression_Als_ukb_included	C	1992	rs6084299	unconditioned	1.43921e-49	0.975423	3.25702e-51	0.0220719	0.00250487	112.463	OID30082	no_MHC	UKB
121596	rs144819505	20	3121856	ITPA	ENSG00000125877	depression_Als_ukb_included	C	1996	rs6139149	unconditioned	1.07083e-08	0.975025	2.42575e-10	0.0220844	0.00289081	18.3522	OID30082	no_MHC	UKB
121597	rs144819505	20	3121856	ITPA	ENSG00000125877	depression_Als_ukb_included	C	1996	rs7269189	unconditioned	7.11897e-16	0.974225	1.61896e-17	0.0221517	0.00362316	34.8786	OID30082	no_MHC	UKB
121598	rs144819505	20	3121856	ITPA	ENSG00000125877	depression_Als_ukb_included	C	1995	rs73076836	unconditioned	3.64896e-11	0.975852	8.26027e-13	0.0220886	0.00205966	24.034	OID30082	no_MHC	UKB
121599	rs144819505	20	3121856	ITPA	ENSG00000125877	depression_Als_ukb_included	C	1986	rs73081049	unconditioned	0.006589	0.966162	0.000149135	0.0218628	0.00523673	5.02235	OID30082	no_MHC	UKB
121600	rs144819505	20	3121856	ITPA	ENSG00000125877	depression_Als_ukb_included	C	1986	rs76622466	unconditioned	2.35068e-36	0.963244	5.31959e-38	0.0217832	0.0149732	82.0384	OID30082	no_MHC	UKB
121601	rs144819505	20	3121856	ITPA	ENSG00000125877	depression_Als_ukb_included	C	1985	rs77390071	unconditioned	0.0212839	0.951141	0.000481257	0.021501	0.005593	3.84981	OID30082	no_MHC	UKB
121602	rs144819505	20	3121856	ITPA	ENSG00000125877	depression_Als_ukb_included	C	1984	rs77552846	unconditioned	0.0388738	0.93443	0.000878782	0.021119	0.00469808	3.24743	OID30082	no_MHC	UKB
121603	rs144819505	20	3121856	ITPA	ENSG00000125877	schizophrenia	C	2741	unconditioned	unconditioned	0	0.741126	0	0.251882	0.00699143	3293.05	OID30082	no_MHC	UKB
121604	rs144819505	20	3121856	ITPA	ENSG00000125877	schizophrenia	C	2011	rs112096110	unconditioned	4.19612e-09	0.773089	1.16994e-09	0.215537	0.0113742	19.2891	OID30082	no_MHC	UKB
121605	rs144819505	20	3121856	ITPA	ENSG00000125877	schizophrenia	C	2015	rs112397373	unconditioned	0.00122265	0.594805	0.000341679	0.165986	0.237645	6.70674	OID30082	no_MHC	UKB
121606	rs144819505	20	3121856	ITPA	ENSG00000125877	schizophrenia	C	2010	rs112641699	unconditioned	2.58285e-07	0.755383	7.20098e-08	0.210566	0.0340502	15.1692	OID30082	no_MHC	UKB
121607	rs144819505	20	3121856	ITPA	ENSG00000125877	schizophrenia	C	2018	rs113084840	unconditioned	2.09973e-25	0.670828	5.86366e-26	0.187192	0.141979	56.8228	OID30082	no_MHC	UKB
121608	rs144819505	20	3121856	ITPA	ENSG00000125877	schizophrenia	C	2011	rs113245646	unconditioned	9.55869e-10	0.775309	2.66506e-10	0.216156	0.00853562	20.7684	OID30082	no_MHC	UKB
121609	rs144819505	20	3121856	ITPA	ENSG00000125877	schizophrenia	C	2011	rs113304403	unconditioned	1.57816e-34	0.63743	4.40448e-35	0.177715	0.184855	77.8316	OID30082	no_MHC	UKB
121610	rs144819505	20	3121856	ITPA	ENSG00000125877	schizophrenia	C	2025	rs116849151	unconditioned	3.20175e-29	0.745606	8.93179e-30	0.207952	0.0464415	65.6113	OID30082	no_MHC	UKB
121611	rs144819505	20	3121856	ITPA	ENSG00000125877	schizophrenia	C	2016	rs13830	unconditioned	2.62936e-59	0.776724	7.33367e-60	0.216633	0.006644	134.886	OID30082	no_MHC	UKB
121612	rs144819505	20	3121856	ITPA	ENSG00000125877	schizophrenia	C	2061	rs151540	unconditioned	5.15725e-19	0.778428	1.43937e-19	0.217252	0.00431956	42.1087	OID30082	no_MHC	UKB
121613	rs144819505	20	3121856	ITPA	ENSG00000125877	schizophrenia	C	2056	rs191315383	unconditioned	4.44752e-10	0.675567	1.27551e-10	0.193616	0.130817	21.5335	OID30082	no_MHC	UKB
121614	rs144819505	20	3121856	ITPA	ENSG00000125877	schizophrenia	C	2011	rs215537	unconditioned	0.00214209	0.76397	0.00059727	0.212994	0.0202963	6.14597	OID30082	no_MHC	UKB
121615	rs144819505	20	3121856	ITPA	ENSG00000125877	schizophrenia	C	2029	rs238684	unconditioned	0.0477577	0.715108	0.0133203	0.199429	0.0243855	3.04162	OID30082	no_MHC	UKB
121616	rs144819505	20	3121856	ITPA	ENSG00000125877	schizophrenia	C	2032	rs238724	unconditioned	1.27478e-41	0.774497	3.55657e-42	0.216072	0.00943139	94.1632	OID30082	no_MHC	UKB
121617	rs144819505	20	3121856	ITPA	ENSG00000125877	schizophrenia	C	2011	rs2422844	unconditioned	0.0136666	0.761811	0.00381031	0.212389	0.00832314	4.2928	OID30082	no_MHC	UKB
121618	rs144819505	20	3121856	ITPA	ENSG00000125877	schizophrenia	C	2011	rs34520085	unconditioned	3.0136e-06	0.764024	8.4026e-07	0.213005	0.0229671	12.7124	OID30082	no_MHC	UKB
121619	rs144819505	20	3121856	ITPA	ENSG00000125877	schizophrenia	C	2011	rs41281862	unconditioned	8.33943e-08	0.777745	2.32509e-08	0.216835	0.00541993	16.2997	OID30082	no_MHC	UKB
121620	rs144819505	20	3121856	ITPA	ENSG00000125877	schizophrenia	C	2019	rs45620433	unconditioned	3.91936e-32	0.770116	1.09334e-32	0.214815	0.015069	72.3168	OID30082	no_MHC	UKB
121621	rs144819505	20	3121856	ITPA	ENSG00000125877	schizophrenia	C	2011	rs57390951	unconditioned	0.102727	0.665895	0.0286565	0.18574	0.0169817	2.27568	OID30082	no_MHC	UKB
121622	rs144819505	20	3121856	ITPA	ENSG00000125877	schizophrenia	C	2010	rs59765093	unconditioned	0.0346618	0.739053	0.00966369	0.206037	0.0105841	3.36212	OID30082	no_MHC	UKB
121623	rs144819505	20	3121856	ITPA	ENSG00000125877	schizophrenia	C	2018	rs6037508	unconditioned	4.21563e-24	0.679887	1.17768e-24	0.189803	0.13031	53.8232	OID30082	no_MHC	UKB
121624	rs144819505	20	3121856	ITPA	ENSG00000125877	schizophrenia	C	2012	rs6051632	unconditioned	1.50641e-33	0.671433	4.2034e-34	0.187212	0.141355	75.5756	OID30082	no_MHC	UKB
121625	rs144819505	20	3121856	ITPA	ENSG00000125877	schizophrenia	C	2018	rs6051638	unconditioned	1.22628e-34	0.778798	3.41956e-35	0.217168	0.00403387	78.0839	OID30082	no_MHC	UKB
121626	rs144819505	20	3121856	ITPA	ENSG00000125877	schizophrenia	C	2013	rs6051766	unconditioned	8.48425e-12	0.654918	2.36793e-12	0.182623	0.162459	25.4928	OID30082	no_MHC	UKB
121627	rs144819505	20	3121856	ITPA	ENSG00000125877	schizophrenia	C	2010	rs6051866	unconditioned	1.12713e-12	0.778514	3.14244e-13	0.217045	0.00444134	27.5113	OID30082	no_MHC	UKB
121628	rs144819505	20	3121856	ITPA	ENSG00000125877	schizophrenia	C	2016	rs6051867	unconditioned	0.00266658	0.767954	0.000743831	0.214203	0.0144327	5.92696	OID30082	no_MHC	UKB
121629	rs144819505	20	3121856	ITPA	ENSG00000125877	schizophrenia	C	2018	rs6084299	unconditioned	9.95084e-50	0.674422	2.78074e-50	0.188329	0.137249	112.832	OID30082	no_MHC	UKB
121630	rs144819505	20	3121856	ITPA	ENSG00000125877	schizophrenia	C	2022	rs6139149	unconditioned	8.53934e-09	0.777556	2.38167e-09	0.216859	0.00558593	18.5786	OID30082	no_MHC	UKB
121631	rs144819505	20	3121856	ITPA	ENSG00000125877	schizophrenia	C	2022	rs7269189	unconditioned	5.676e-16	0.77676	1.58407e-16	0.216773	0.00646696	35.1051	OID30082	no_MHC	UKB
121632	rs144819505	20	3121856	ITPA	ENSG00000125877	schizophrenia	C	2021	rs73076836	unconditioned	2.90586e-11	0.77714	8.10424e-12	0.216733	0.00612714	24.2617	OID30082	no_MHC	UKB
121633	rs144819505	20	3121856	ITPA	ENSG00000125877	schizophrenia	C	2012	rs73081049	unconditioned	0.00518759	0.761996	0.00144662	0.212473	0.0188971	5.26149	OID30082	no_MHC	UKB
121634	rs144819505	20	3121856	ITPA	ENSG00000125877	schizophrenia	C	2012	rs76622466	unconditioned	1.89641e-36	0.777086	5.2878e-37	0.21667	0.00624383	82.2531	OID30082	no_MHC	UKB
121635	rs144819505	20	3121856	ITPA	ENSG00000125877	schizophrenia	C	2011	rs77390071	unconditioned	0.0164253	0.744178	0.00457998	0.207477	0.0273396	4.10893	OID30082	no_MHC	UKB
121636	rs144819505	20	3121856	ITPA	ENSG00000125877	schizophrenia	C	2011	rs77552846	unconditioned	9.39167e-07	0.768071	2.61861e-07	0.214138	0.0177902	13.8783	OID30082	no_MHC	UKB
121637	rs34411219	20	3181772	ITPA	ENSG00000125877	anxiety_pgc_2026	C	2622	unconditioned	unconditioned	0	0.911939	0	0.0661134	0.0219479	3292.82	OID30082	no_MHC	UKB
121638	rs34411219	20	3181772	ITPA	ENSG00000125877	anxiety_pgc_2026	C	1974	rs112096110	unconditioned	1.14728e-07	0.941868	6.20668e-09	0.0509471	0.00718438	15.9807	OID30082	no_MHC	UKB
121639	rs34411219	20	3181772	ITPA	ENSG00000125877	anxiety_pgc_2026	C	1978	rs112397373	unconditioned	0.00105191	0.937447	5.69988e-05	0.0507857	0.0106583	6.85714	OID30082	no_MHC	UKB
121640	rs34411219	20	3181772	ITPA	ENSG00000125877	anxiety_pgc_2026	C	1973	rs112641699	unconditioned	7.8511e-07	0.938659	4.24678e-08	0.0507629	0.0105775	14.0574	OID30082	no_MHC	UKB
121641	rs34411219	20	3181772	ITPA	ENSG00000125877	anxiety_pgc_2026	C	1981	rs113084840	unconditioned	1.37649e-25	0.940573	7.46966e-27	0.0510327	0.00839472	57.2451	OID30082	no_MHC	UKB
121642	rs34411219	20	3181772	ITPA	ENSG00000125877	anxiety_pgc_2026	C	1974	rs113245646	unconditioned	6.29564e-09	0.909905	3.40824e-10	0.0492181	0.0408772	18.8834	OID30082	no_MHC	UKB
121643	rs34411219	20	3181772	ITPA	ENSG00000125877	anxiety_pgc_2026	C	1974	rs113304403	unconditioned	1.89788e-35	0.936657	1.02685e-36	0.0506652	0.0126778	79.9497	OID30082	no_MHC	UKB
121644	rs34411219	20	3181772	ITPA	ENSG00000125877	anxiety_pgc_2026	C	1976	rs116849151	unconditioned	4.76007e-16	0.909165	2.57732e-17	0.0491847	0.0416506	35.2811	OID30082	no_MHC	UKB
121645	rs34411219	20	3181772	ITPA	ENSG00000125877	anxiety_pgc_2026	C	1979	rs13830	unconditioned	3.17648e-59	0.926576	1.72041e-60	0.0501609	0.0232634	134.697	OID30082	no_MHC	UKB
121646	rs34411219	20	3181772	ITPA	ENSG00000125877	anxiety_pgc_2026	C	1973	rs145194579	unconditioned	0.0898399	0.845569	0.00485958	0.0457241	0.0140069	2.40973	OID30082	no_MHC	UKB
121647	rs34411219	20	3181772	ITPA	ENSG00000125877	anxiety_pgc_2026	C	2024	rs151540	unconditioned	2.23178e-20	0.933762	1.22079e-21	0.0510617	0.0151766	45.2489	OID30082	no_MHC	UKB
121648	rs34411219	20	3181772	ITPA	ENSG00000125877	anxiety_pgc_2026	C	2019	rs191315383	unconditioned	2.92397e-09	0.938823	1.59745e-10	0.0512807	0.00989674	19.6503	OID30082	no_MHC	UKB
121649	rs34411219	20	3181772	ITPA	ENSG00000125877	anxiety_pgc_2026	C	1974	rs215537	unconditioned	0.00245454	0.931906	0.000132809	0.0504082	0.0150983	6.00982	OID30082	no_MHC	UKB
121650	rs34411219	20	3181772	ITPA	ENSG00000125877	anxiety_pgc_2026	C	1989	rs238684	unconditioned	0.0453141	0.891274	0.00245726	0.0483187	0.0126355	3.09414	OID30082	no_MHC	UKB
121651	rs34411219	20	3181772	ITPA	ENSG00000125877	anxiety_pgc_2026	C	1988	rs238724	unconditioned	2.3751e-44	0.938477	1.28927e-45	0.0509325	0.0105901	100.449	OID30082	no_MHC	UKB
121652	rs34411219	20	3181772	ITPA	ENSG00000125877	anxiety_pgc_2026	C	1974	rs2422844	unconditioned	0.0240173	0.918293	0.0012992	0.0496677	0.00672282	3.72898	OID30082	no_MHC	UKB
121653	rs34411219	20	3181772	ITPA	ENSG00000125877	anxiety_pgc_2026	C	1973	rs2853209	unconditioned	0.0149186	0.924004	0.000806969	0.0499705	0.0102998	4.20515	OID30082	no_MHC	UKB
121654	rs34411219	20	3181772	ITPA	ENSG00000125877	anxiety_pgc_2026	C	1974	rs34520085	unconditioned	1.26892e-06	0.933714	6.86601e-08	0.0505065	0.0157782	13.5773	OID30082	no_MHC	UKB
121655	rs34411219	20	3181772	ITPA	ENSG00000125877	anxiety_pgc_2026	C	1974	rs41281862	unconditioned	0.000156643	0.940061	8.47454e-06	0.0508493	0.00892421	8.76154	OID30082	no_MHC	UKB
121656	rs34411219	20	3181772	ITPA	ENSG00000125877	anxiety_pgc_2026	C	1975	rs41530048	unconditioned	3.97999e-05	0.938267	2.15365e-06	0.0507605	0.010931	10.1316	OID30082	no_MHC	UKB
121657	rs34411219	20	3181772	ITPA	ENSG00000125877	anxiety_pgc_2026	C	1982	rs45620433	unconditioned	6.30436e-31	0.938393	3.4155e-32	0.0508284	0.0107785	69.5389	OID30082	no_MHC	UKB
121658	rs34411219	20	3181772	ITPA	ENSG00000125877	anxiety_pgc_2026	C	1974	rs57390951	unconditioned	0.0654126	0.875352	0.00353845	0.0473432	0.00835361	2.72704	OID30082	no_MHC	UKB
121659	rs34411219	20	3181772	ITPA	ENSG00000125877	anxiety_pgc_2026	C	1973	rs59765093	unconditioned	0.0699336	0.869327	0.00378281	0.0470133	0.00994315	2.66021	OID30082	no_MHC	UKB
121660	rs34411219	20	3181772	ITPA	ENSG00000125877	anxiety_pgc_2026	C	1981	rs6037508	unconditioned	1.05244e-24	0.930543	5.71452e-26	0.0505075	0.01895	55.2109	OID30082	no_MHC	UKB
121661	rs34411219	20	3181772	ITPA	ENSG00000125877	anxiety_pgc_2026	C	1975	rs6051632	unconditioned	2.94305e-32	0.943533	1.5939e-33	0.0510946	0.00537188	72.6033	OID30082	no_MHC	UKB
121662	rs34411219	20	3181772	ITPA	ENSG00000125877	anxiety_pgc_2026	C	1981	rs6051638	unconditioned	6.75318e-38	0.946005	3.65654e-39	0.0512191	0.00277553	85.5882	OID30082	no_MHC	UKB
121663	rs34411219	20	3181772	ITPA	ENSG00000125877	anxiety_pgc_2026	C	1975	rs6051766	unconditioned	2.15684e-12	0.944536	1.16693e-13	0.0510984	0.00436518	26.8624	OID30082	no_MHC	UKB
121664	rs34411219	20	3181772	ITPA	ENSG00000125877	anxiety_pgc_2026	C	1973	rs6051866	unconditioned	9.97403e-14	0.944851	5.3951e-15	0.0511044	0.00404471	29.9362	OID30082	no_MHC	UKB
121665	rs34411219	20	3181772	ITPA	ENSG00000125877	anxiety_pgc_2026	C	1978	rs6051867	unconditioned	0.00117849	0.938497	6.38125e-05	0.050808	0.00945287	6.74352	OID30082	no_MHC	UKB
121666	rs34411219	20	3181772	ITPA	ENSG00000125877	anxiety_pgc_2026	C	1981	rs6084299	unconditioned	7.67175e-52	0.945651	4.15383e-53	0.0511986	0.00314988	117.697	OID30082	no_MHC	UKB
121667	rs34411219	20	3181772	ITPA	ENSG00000125877	anxiety_pgc_2026	C	1984	rs6139149	unconditioned	4.47474e-09	0.944562	2.42245e-10	0.0511305	0.00430761	19.2248	OID30082	no_MHC	UKB
121668	rs34411219	20	3181772	ITPA	ENSG00000125877	anxiety_pgc_2026	C	1985	rs7269189	unconditioned	1.43379e-16	0.934052	7.79136e-18	0.050742	0.0152063	36.481	OID30082	no_MHC	UKB
121669	rs34411219	20	3181772	ITPA	ENSG00000125877	anxiety_pgc_2026	C	1984	rs73076836	unconditioned	3.22783e-10	0.945335	1.74735e-11	0.0511713	0.00349373	21.854	OID30082	no_MHC	UKB
121670	rs34411219	20	3181772	ITPA	ENSG00000125877	anxiety_pgc_2026	C	1975	rs73081049	unconditioned	0.000175625	0.938898	9.50194e-06	0.0507876	0.0101294	8.64716	OID30082	no_MHC	UKB
121671	rs34411219	20	3181772	ITPA	ENSG00000125877	anxiety_pgc_2026	C	1974	rs76622466	unconditioned	1.7651e-34	0.942923	9.54883e-36	0.0510041	0.00607326	77.7197	OID30082	no_MHC	UKB
121672	rs34411219	20	3181772	ITPA	ENSG00000125877	anxiety_pgc_2026	C	1974	rs77552846	unconditioned	3.29703e-06	0.934726	1.78393e-07	0.0505607	0.01471	12.6225	OID30082	no_MHC	UKB
121673	rs34411219	20	3181772	ITPA	ENSG00000125877	bipolar	C	2725	unconditioned	unconditioned	0	0.879811	0	0.0601551	0.0600344	3292.88	OID30082	no_MHC	UKB
121674	rs34411219	20	3181772	ITPA	ENSG00000125877	bipolar	C	2023	rs112096110	unconditioned	1.13227e-07	0.929547	4.84077e-09	0.03971	0.0307433	15.9939	OID30082	no_MHC	UKB
121675	rs34411219	20	3181772	ITPA	ENSG00000125877	bipolar	C	2027	rs112397373	unconditioned	0.00105781	0.942713	4.53214e-05	0.0403742	0.0158095	6.85155	OID30082	no_MHC	UKB
121676	rs34411219	20	3181772	ITPA	ENSG00000125877	bipolar	C	2022	rs112641699	unconditioned	7.83931e-07	0.937519	3.34894e-08	0.0400282	0.0224519	14.0589	OID30082	no_MHC	UKB
121677	rs34411219	20	3181772	ITPA	ENSG00000125877	bipolar	C	2030	rs113084840	unconditioned	1.3815e-25	0.943904	5.92868e-27	0.0404918	0.015604	57.2415	OID30082	no_MHC	UKB
121678	rs34411219	20	3181772	ITPA	ENSG00000125877	bipolar	C	2023	rs113245646	unconditioned	6.50307e-09	0.939799	2.77949e-10	0.040148	0.0200529	18.851	OID30082	no_MHC	UKB
121679	rs34411219	20	3181772	ITPA	ENSG00000125877	bipolar	C	2023	rs113304403	unconditioned	1.90668e-35	0.941797	8.14893e-37	0.0402334	0.0179696	79.9451	OID30082	no_MHC	UKB
121680	rs34411219	20	3181772	ITPA	ENSG00000125877	bipolar	C	2025	rs116849151	unconditioned	4.9567e-16	0.946886	2.11887e-17	0.0404644	0.0126494	35.2406	OID30082	no_MHC	UKB
121681	rs34411219	20	3181772	ITPA	ENSG00000125877	bipolar	C	2028	rs13830	unconditioned	3.00591e-59	0.877297	1.28824e-60	0.0375132	0.0851897	134.752	OID30082	no_MHC	UKB
121682	rs34411219	20	3181772	ITPA	ENSG00000125877	bipolar	C	2022	rs145194579	unconditioned	0.092658	0.851086	0.00395833	0.0363422	0.0159555	2.37884	OID30082	no_MHC	UKB
121683	rs34411219	20	3181772	ITPA	ENSG00000125877	bipolar	C	2073	rs151540	unconditioned	2.25549e-20	0.943561	9.78994e-22	0.0409398	0.0154991	45.2383	OID30082	no_MHC	UKB
121684	rs34411219	20	3181772	ITPA	ENSG00000125877	bipolar	C	2068	rs191315383	unconditioned	2.93998e-09	0.944041	1.28195e-10	0.0411492	0.0148099	19.6449	OID30082	no_MHC	UKB
121685	rs34411219	20	3181772	ITPA	ENSG00000125877	bipolar	C	2023	rs215537	unconditioned	0.00248885	0.94512	0.000106354	0.0403751	0.0119094	5.99594	OID30082	no_MHC	UKB
121686	rs34411219	20	3181772	ITPA	ENSG00000125877	bipolar	C	2038	rs238684	unconditioned	0.0454428	0.899427	0.00194737	0.0385287	0.0146537	3.0913	OID30082	no_MHC	UKB
121687	rs34411219	20	3181772	ITPA	ENSG00000125877	bipolar	C	2037	rs238724	unconditioned	2.39346e-44	0.94601	1.0263e-45	0.040551	0.0134391	100.441	OID30082	no_MHC	UKB
121688	rs34411219	20	3181772	ITPA	ENSG00000125877	bipolar	C	2023	rs2422844	unconditioned	0.0242075	0.92542	0.00103426	0.0395288	0.0098093	3.72109	OID30082	no_MHC	UKB
121689	rs34411219	20	3181772	ITPA	ENSG00000125877	bipolar	C	2023	rs2853209	unconditioned	0.00615634	0.943811	0.000263038	0.0403161	0.00945303	5.09027	OID30082	no_MHC	UKB
121690	rs34411219	20	3181772	ITPA	ENSG00000125877	bipolar	C	2023	rs34520085	unconditioned	1.27893e-06	0.941123	5.46616e-08	0.040205	0.0186712	13.5695	OID30082	no_MHC	UKB
121691	rs34411219	20	3181772	ITPA	ENSG00000125877	bipolar	C	2023	rs41281862	unconditioned	0.000140006	0.840067	6.00171e-06	0.0358877	0.1239	8.87383	OID30082	no_MHC	UKB
121692	rs34411219	20	3181772	ITPA	ENSG00000125877	bipolar	C	2024	rs41530048	unconditioned	3.99873e-05	0.942595	1.7096e-06	0.0402821	0.0170815	10.1269	OID30082	no_MHC	UKB
121693	rs34411219	20	3181772	ITPA	ENSG00000125877	bipolar	C	2031	rs45620433	unconditioned	6.4067e-31	0.953555	2.74106e-32	0.0407915	0.0056531	69.5228	OID30082	no_MHC	UKB
121694	rs34411219	20	3181772	ITPA	ENSG00000125877	bipolar	C	2023	rs57390951	unconditioned	0.0655317	0.878553	0.00279989	0.0375212	0.0155939	2.72522	OID30082	no_MHC	UKB
121695	rs34411219	20	3181772	ITPA	ENSG00000125877	bipolar	C	2022	rs59765093	unconditioned	0.0697373	0.87641	0.00297916	0.0374266	0.0134468	2.66302	OID30082	no_MHC	UKB
121696	rs34411219	20	3181772	ITPA	ENSG00000125877	bipolar	C	2030	rs6037508	unconditioned	1.03889e-24	0.918473	4.47103e-26	0.039486	0.0420409	55.2239	OID30082	no_MHC	UKB
121697	rs34411219	20	3181772	ITPA	ENSG00000125877	bipolar	C	2024	rs6051632	unconditioned	2.93967e-32	0.942452	1.25654e-33	0.040267	0.0172811	72.6044	OID30082	no_MHC	UKB
121698	rs34411219	20	3181772	ITPA	ENSG00000125877	bipolar	C	2030	rs6051638	unconditioned	6.74033e-38	0.944118	2.88642e-39	0.0404146	0.0154678	85.5901	OID30082	no_MHC	UKB
121699	rs34411219	20	3181772	ITPA	ENSG00000125877	bipolar	C	2024	rs6051766	unconditioned	2.15278e-12	0.942612	9.21227e-14	0.0403196	0.0170682	26.8643	OID30082	no_MHC	UKB
121700	rs34411219	20	3181772	ITPA	ENSG00000125877	bipolar	C	2022	rs6051866	unconditioned	1.00674e-13	0.953546	4.30078e-15	0.0407296	0.00572444	29.9269	OID30082	no_MHC	UKB
121701	rs34411219	20	3181772	ITPA	ENSG00000125877	bipolar	C	2027	rs6051867	unconditioned	0.00111642	0.92469	4.79735e-05	0.0397004	0.0344457	6.79763	OID30082	no_MHC	UKB
121702	rs34411219	20	3181772	ITPA	ENSG00000125877	bipolar	C	2030	rs6084299	unconditioned	7.74172e-52	0.954219	3.31167e-53	0.0408137	0.00496708	117.688	OID30082	no_MHC	UKB
121703	rs34411219	20	3181772	ITPA	ENSG00000125877	bipolar	C	2033	rs6139149	unconditioned	4.49622e-09	0.949002	1.92453e-10	0.0406101	0.0103879	19.22	OID30082	no_MHC	UKB
121704	rs34411219	20	3181772	ITPA	ENSG00000125877	bipolar	C	2034	rs7269189	unconditioned	1.44229e-16	0.93955	6.21586e-18	0.0404719	0.0199784	36.4751	OID30082	no_MHC	UKB
121705	rs34411219	20	3181772	ITPA	ENSG00000125877	bipolar	C	2033	rs73076836	unconditioned	3.25865e-10	0.954196	1.3941e-11	0.040817	0.00498647	21.8445	OID30082	no_MHC	UKB
121706	rs34411219	20	3181772	ITPA	ENSG00000125877	bipolar	C	2024	rs73081049	unconditioned	0.000133466	0.713537	5.81948e-06	0.0308568	0.255467	8.92167	OID30082	no_MHC	UKB
121707	rs34411219	20	3181772	ITPA	ENSG00000125877	bipolar	C	2023	rs76622466	unconditioned	1.77227e-34	0.946824	7.57346e-36	0.0404481	0.0127282	77.7156	OID30082	no_MHC	UKB
121708	rs34411219	20	3181772	ITPA	ENSG00000125877	bipolar	C	2023	rs77552846	unconditioned	3.25697e-06	0.923527	1.39268e-07	0.0394529	0.0370167	12.6347	OID30082	no_MHC	UKB
121709	rs34411219	20	3181772	ITPA	ENSG00000125877	bipolar_noukb	C	2724	unconditioned	unconditioned	0	0.882489	0	0.0583298	0.0591808	3292.88	OID30082	no_MHC	UKB
121710	rs34411219	20	3181772	ITPA	ENSG00000125877	bipolar_noukb	C	2021	rs112096110	unconditioned	1.13348e-07	0.93054	4.69583e-09	0.0385199	0.0309403	15.9928	OID30082	no_MHC	UKB
121711	rs34411219	20	3181772	ITPA	ENSG00000125877	bipolar_noukb	C	2025	rs112397373	unconditioned	0.00105884	0.943611	4.39594e-05	0.0391595	0.0161264	6.85058	OID30082	no_MHC	UKB
121712	rs34411219	20	3181772	ITPA	ENSG00000125877	bipolar_noukb	C	2020	rs112641699	unconditioned	7.85987e-07	0.939998	3.25361e-08	0.0388904	0.0211103	14.0563	OID30082	no_MHC	UKB
121713	rs34411219	20	3181772	ITPA	ENSG00000125877	bipolar_noukb	C	2028	rs113084840	unconditioned	1.38478e-25	0.946132	5.7573e-27	0.0393215	0.0145468	57.2391	OID30082	no_MHC	UKB
121714	rs34411219	20	3181772	ITPA	ENSG00000125877	bipolar_noukb	C	2021	rs113245646	unconditioned	6.52771e-09	0.943353	2.70338e-10	0.0390503	0.017597	18.8472	OID30082	no_MHC	UKB
121715	rs34411219	20	3181772	ITPA	ENSG00000125877	bipolar_noukb	C	2021	rs113304403	unconditioned	1.90811e-35	0.942566	7.90239e-37	0.0390178	0.0184164	79.9444	OID30082	no_MHC	UKB
121716	rs34411219	20	3181772	ITPA	ENSG00000125877	bipolar_noukb	C	2023	rs116849151	unconditioned	4.96473e-16	0.948432	2.05653e-17	0.0392745	0.0122935	35.239	OID30082	no_MHC	UKB
121717	rs34411219	20	3181772	ITPA	ENSG00000125877	bipolar_noukb	C	2026	rs13830	unconditioned	2.99921e-59	0.875378	1.24574e-60	0.0362711	0.0883511	134.754	OID30082	no_MHC	UKB
121718	rs34411219	20	3181772	ITPA	ENSG00000125877	bipolar_noukb	C	2020	rs145194579	unconditioned	0.0924573	0.848001	0.00382729	0.0350826	0.0206319	2.38101	OID30082	no_MHC	UKB
121719	rs34411219	20	3181772	ITPA	ENSG00000125877	bipolar_noukb	C	2071	rs151540	unconditioned	2.25891e-20	0.944983	9.50251e-22	0.0397372	0.0152803	45.2368	OID30082	no_MHC	UKB
121720	rs34411219	20	3181772	ITPA	ENSG00000125877	bipolar_noukb	C	2066	rs191315383	unconditioned	2.94173e-09	0.944608	1.24401e-10	0.0399305	0.0154617	19.6443	OID30082	no_MHC	UKB
121721	rs34411219	20	3181772	ITPA	ENSG00000125877	bipolar_noukb	C	2021	rs215537	unconditioned	0.00249027	0.945637	0.000103118	0.0391446	0.0126246	5.99536	OID30082	no_MHC	UKB
121722	rs34411219	20	3181772	ITPA	ENSG00000125877	bipolar_noukb	C	2036	rs238684	unconditioned	0.045349	0.897558	0.00188334	0.0372575	0.0179527	3.09337	OID30082	no_MHC	UKB
121723	rs34411219	20	3181772	ITPA	ENSG00000125877	bipolar_noukb	C	2035	rs238724	unconditioned	2.40005e-44	0.948637	9.97178e-46	0.0394022	0.0119606	100.438	OID30082	no_MHC	UKB
121724	rs34411219	20	3181772	ITPA	ENSG00000125877	bipolar_noukb	C	2021	rs2422844	unconditioned	0.0242093	0.925163	0.00100228	0.0382909	0.0113348	3.72102	OID30082	no_MHC	UKB
121725	rs34411219	20	3181772	ITPA	ENSG00000125877	bipolar_noukb	C	2021	rs2853209	unconditioned	0.00616357	0.944899	0.000255181	0.0391108	0.00957107	5.0891	OID30082	no_MHC	UKB
121726	rs34411219	20	3181772	ITPA	ENSG00000125877	bipolar_noukb	C	2021	rs34520085	unconditioned	1.28124e-06	0.942826	5.30625e-08	0.0390289	0.0181439	13.5677	OID30082	no_MHC	UKB
121727	rs34411219	20	3181772	ITPA	ENSG00000125877	bipolar_noukb	C	2021	rs41281862	unconditioned	0.000144388	0.866349	5.99329e-06	0.0358629	0.0976372	8.84301	OID30082	no_MHC	UKB
121728	rs34411219	20	3181772	ITPA	ENSG00000125877	bipolar_noukb	C	2022	rs41530048	unconditioned	4.01256e-05	0.945843	1.66221e-06	0.0391668	0.0149487	10.1235	OID30082	no_MHC	UKB
121729	rs34411219	20	3181772	ITPA	ENSG00000125877	bipolar_noukb	C	2029	rs45620433	unconditioned	6.41477e-31	0.95475	2.65946e-32	0.0395768	0.00567308	69.5215	OID30082	no_MHC	UKB
121730	rs34411219	20	3181772	ITPA	ENSG00000125877	bipolar_noukb	C	2021	rs57390951	unconditioned	0.0653389	0.875781	0.00270511	0.0362385	0.0199365	2.72817	OID30082	no_MHC	UKB
121731	rs34411219	20	3181772	ITPA	ENSG00000125877	bipolar_noukb	C	2020	rs59765093	unconditioned	0.0696452	0.87497	0.00288298	0.0362033	0.0162987	2.66434	OID30082	no_MHC	UKB
121732	rs34411219	20	3181772	ITPA	ENSG00000125877	bipolar_noukb	C	2028	rs6037508	unconditioned	1.04671e-24	0.925378	4.36199e-26	0.0385276	0.0360943	55.2164	OID30082	no_MHC	UKB
121733	rs34411219	20	3181772	ITPA	ENSG00000125877	bipolar_noukb	C	2022	rs6051632	unconditioned	2.94647e-32	0.944632	1.22038e-33	0.0391089	0.0162593	72.6021	OID30082	no_MHC	UKB
121734	rs34411219	20	3181772	ITPA	ENSG00000125877	bipolar_noukb	C	2028	rs6051638	unconditioned	6.7462e-38	0.944933	2.79969e-39	0.0391991	0.0158681	85.5893	OID30082	no_MHC	UKB
121735	rs34411219	20	3181772	ITPA	ENSG00000125877	bipolar_noukb	C	2022	rs6051766	unconditioned	2.1579e-12	0.944841	8.94749e-14	0.0391608	0.0159979	26.8619	OID30082	no_MHC	UKB
121736	rs34411219	20	3181772	ITPA	ENSG00000125877	bipolar_noukb	C	2020	rs6051866	unconditioned	1.00805e-13	0.954774	4.17286e-15	0.0395174	0.00570815	29.9256	OID30082	no_MHC	UKB
121737	rs34411219	20	3181772	ITPA	ENSG00000125877	bipolar_noukb	C	2025	rs6051867	unconditioned	0.00112104	0.928498	4.66629e-05	0.0386167	0.031718	6.7935	OID30082	no_MHC	UKB
121738	rs34411219	20	3181772	ITPA	ENSG00000125877	bipolar_noukb	C	2028	rs6084299	unconditioned	7.75155e-52	0.955427	3.21317e-53	0.0395993	0.00497336	117.687	OID30082	no_MHC	UKB
121739	rs34411219	20	3181772	ITPA	ENSG00000125877	bipolar_noukb	C	2031	rs6139149	unconditioned	4.49988e-09	0.949765	1.86649e-10	0.0393842	0.0108508	19.2192	OID30082	no_MHC	UKB
121740	rs34411219	20	3181772	ITPA	ENSG00000125877	bipolar_noukb	C	2032	rs7269189	unconditioned	1.44945e-16	0.94421	6.0471e-18	0.039376	0.0164143	36.4702	OID30082	no_MHC	UKB
121741	rs34411219	20	3181772	ITPA	ENSG00000125877	bipolar_noukb	C	2031	rs73076836	unconditioned	3.26269e-10	0.955363	1.35258e-11	0.0396005	0.00503622	21.8433	OID30082	no_MHC	UKB
121742	rs34411219	20	3181772	ITPA	ENSG00000125877	bipolar_noukb	C	2022	rs73081049	unconditioned	0.000146993	0.785837	6.16818e-06	0.0327945	0.181215	8.82513	OID30082	no_MHC	UKB
121743	rs34411219	20	3181772	ITPA	ENSG00000125877	bipolar_noukb	C	2021	rs76622466	unconditioned	1.77282e-34	0.947124	7.34118e-36	0.0392064	0.01367	77.7153	OID30082	no_MHC	UKB
121744	rs34411219	20	3181772	ITPA	ENSG00000125877	bipolar_noukb	C	2021	rs77552846	unconditioned	3.27235e-06	0.9279	1.35579e-07	0.0384107	0.0336863	12.63	OID30082	no_MHC	UKB
121745	rs34411219	20	3181772	ITPA	ENSG00000125877	depression_Als_noukb_included	C	2639	unconditioned	unconditioned	0	0.961825	0	0.0280627	0.0101127	3292.79	OID30082	no_MHC	UKB
121746	rs34411219	20	3181772	ITPA	ENSG00000125877	depression_Als_noukb_included	C	1994	rs112096110	unconditioned	1.18761e-07	0.974982	2.24347e-09	0.0184113	0.00660671	15.9461	OID30082	no_MHC	UKB
121747	rs34411219	20	3181772	ITPA	ENSG00000125877	depression_Als_noukb_included	C	1998	rs112397373	unconditioned	0.00107065	0.953876	2.03123e-05	0.01807	0.0269627	6.83949	OID30082	no_MHC	UKB
121748	rs34411219	20	3181772	ITPA	ENSG00000125877	depression_Als_noukb_included	C	1993	rs112641699	unconditioned	8.13145e-07	0.972448	1.53552e-08	0.0183543	0.00919729	14.0224	OID30082	no_MHC	UKB
121749	rs34411219	20	3181772	ITPA	ENSG00000125877	depression_Als_noukb_included	C	2001	rs113084840	unconditioned	1.41483e-25	0.966677	2.68351e-27	0.01832	0.0150032	57.2176	OID30082	no_MHC	UKB
121750	rs34411219	20	3181772	ITPA	ENSG00000125877	depression_Als_noukb_included	C	1994	rs113245646	unconditioned	6.66305e-09	0.962922	1.25954e-10	0.0181836	0.0188946	18.8267	OID30082	no_MHC	UKB
121751	rs34411219	20	3181772	ITPA	ENSG00000125877	depression_Als_noukb_included	C	1994	rs113304403	unconditioned	1.9574e-35	0.966825	3.69933e-37	0.0182573	0.014918	79.9189	OID30082	no_MHC	UKB
121752	rs34411219	20	3181772	ITPA	ENSG00000125877	depression_Als_noukb_included	C	1996	rs116849151	unconditioned	5.10872e-16	0.97592	9.65287e-18	0.0184343	0.00564589	35.2104	OID30082	no_MHC	UKB
121753	rs34411219	20	3181772	ITPA	ENSG00000125877	depression_Als_noukb_included	C	1999	rs13830	unconditioned	3.3228e-59	0.969768	6.28407e-61	0.0183283	0.0119041	134.652	OID30082	no_MHC	UKB
121754	rs34411219	20	3181772	ITPA	ENSG00000125877	depression_Als_noukb_included	C	1993	rs145194579	unconditioned	0.0989233	0.875695	0.00186804	0.0165294	0.00698435	2.31341	OID30082	no_MHC	UKB
121755	rs34411219	20	3181772	ITPA	ENSG00000125877	depression_Als_noukb_included	C	2044	rs151540	unconditioned	2.33998e-20	0.978911	4.44999e-22	0.0186137	0.00247503	45.2016	OID30082	no_MHC	UKB
121756	rs34411219	20	3181772	ITPA	ENSG00000125877	depression_Als_noukb_included	C	2039	rs191315383	unconditioned	2.90285e-09	0.932117	6.07149e-11	0.0194473	0.0484358	19.6576	OID30082	no_MHC	UKB
121757	rs34411219	20	3181772	ITPA	ENSG00000125877	depression_Als_noukb_included	C	1994	rs215537	unconditioned	0.00255806	0.970436	4.83285e-05	0.0183255	0.00863164	5.96851	OID30082	no_MHC	UKB
121758	rs34411219	20	3181772	ITPA	ENSG00000125877	depression_Als_noukb_included	C	2009	rs238684	unconditioned	0.047145	0.924941	0.000892208	0.0174947	0.009527	3.05453	OID30082	no_MHC	UKB
121759	rs34411219	20	3181772	ITPA	ENSG00000125877	depression_Als_noukb_included	C	2008	rs238724	unconditioned	2.46779e-44	0.975382	4.67591e-46	0.0184751	0.00614329	100.41	OID30082	no_MHC	UKB
121760	rs34411219	20	3181772	ITPA	ENSG00000125877	depression_Als_noukb_included	C	1994	rs2422844	unconditioned	0.0250523	0.951688	0.000473142	0.0179689	0.00481776	3.68679	OID30082	no_MHC	UKB
121761	rs34411219	20	3181772	ITPA	ENSG00000125877	depression_Als_noukb_included	C	1994	rs2853209	unconditioned	0.00633854	0.968188	0.00011971	0.0182781	0.00707577	5.06111	OID30082	no_MHC	UKB
121762	rs34411219	20	3181772	ITPA	ENSG00000125877	depression_Als_noukb_included	C	1994	rs34520085	unconditioned	1.31556e-06	0.968074	2.48613e-08	0.0182809	0.0136441	13.5412	OID30082	no_MHC	UKB
121763	rs34411219	20	3181772	ITPA	ENSG00000125877	depression_Als_noukb_included	C	1994	rs41281862	unconditioned	0.000162581	0.97552	3.07112e-06	0.0184215	0.00589253	8.72433	OID30082	no_MHC	UKB
121764	rs34411219	20	3181772	ITPA	ENSG00000125877	depression_Als_noukb_included	C	1995	rs41530048	unconditioned	4.14322e-05	0.976602	7.82836e-07	0.0184474	0.0049088	10.0915	OID30082	no_MHC	UKB
121765	rs34411219	20	3181772	ITPA	ENSG00000125877	depression_Als_noukb_included	C	2002	rs45620433	unconditioned	6.49452e-31	0.966629	1.23433e-32	0.0183564	0.0150148	69.5092	OID30082	no_MHC	UKB
121766	rs34411219	20	3181772	ITPA	ENSG00000125877	depression_Als_noukb_included	C	1994	rs57390951	unconditioned	0.068781	0.906498	0.00129902	0.0171142	0.00630758	2.67683	OID30082	no_MHC	UKB
121767	rs34411219	20	3181772	ITPA	ENSG00000125877	depression_Als_noukb_included	C	1993	rs59765093	unconditioned	0.0739276	0.902096	0.00139603	0.0170294	0.00555085	2.60467	OID30082	no_MHC	UKB
121768	rs34411219	20	3181772	ITPA	ENSG00000125877	depression_Als_noukb_included	C	2001	rs6037508	unconditioned	1.09942e-24	0.971987	2.08523e-26	0.0184258	0.00958683	55.1673	OID30082	no_MHC	UKB
121769	rs34411219	20	3181772	ITPA	ENSG00000125877	depression_Als_noukb_included	C	1995	rs6051632	unconditioned	3.04904e-32	0.977515	5.76061e-34	0.0184643	0.00402088	72.5679	OID30082	no_MHC	UKB
121770	rs34411219	20	3181772	ITPA	ENSG00000125877	depression_Als_noukb_included	C	2001	rs6051638	unconditioned	6.99042e-38	0.979151	1.32149e-39	0.0185079	0.00234126	85.5537	OID30082	no_MHC	UKB
121771	rs34411219	20	3181772	ITPA	ENSG00000125877	depression_Als_noukb_included	C	1995	rs6051766	unconditioned	2.21706e-12	0.970761	4.19025e-14	0.0183365	0.0109028	26.8348	OID30082	no_MHC	UKB
121772	rs34411219	20	3181772	ITPA	ENSG00000125877	depression_Als_noukb_included	C	1993	rs6051866	unconditioned	1.03247e-13	0.97792	1.94969e-15	0.0184632	0.00361702	29.9017	OID30082	no_MHC	UKB
121773	rs34411219	20	3181772	ITPA	ENSG00000125877	depression_Als_noukb_included	C	1998	rs6051867	unconditioned	0.00122111	0.971828	2.3102e-05	0.0183773	0.00855077	6.708	OID30082	no_MHC	UKB
121774	rs34411219	20	3181772	ITPA	ENSG00000125877	depression_Als_noukb_included	C	2001	rs6084299	unconditioned	7.94121e-52	0.97881	1.50149e-53	0.0185042	0.00268536	117.662	OID30082	no_MHC	UKB
121775	rs34411219	20	3181772	ITPA	ENSG00000125877	depression_Als_noukb_included	C	2004	rs6139149	unconditioned	4.6342e-09	0.978046	8.76613e-11	0.0184974	0.00345624	19.1898	OID30082	no_MHC	UKB
121776	rs34411219	20	3181772	ITPA	ENSG00000125877	depression_Als_noukb_included	C	2005	rs7269189	unconditioned	1.49633e-16	0.974753	2.83925e-18	0.018489	0.0067583	36.4383	OID30082	no_MHC	UKB
121777	rs34411219	20	3181772	ITPA	ENSG00000125877	depression_Als_noukb_included	C	2004	rs73076836	unconditioned	3.31901e-10	0.971875	6.30668e-12	0.0184576	0.00966706	21.8262	OID30082	no_MHC	UKB
121778	rs34411219	20	3181772	ITPA	ENSG00000125877	depression_Als_noukb_included	C	1995	rs73081049	unconditioned	0.00018217	0.973655	3.44349e-06	0.0183969	0.00776247	8.61057	OID30082	no_MHC	UKB
121779	rs34411219	20	3181772	ITPA	ENSG00000125877	depression_Als_noukb_included	C	1994	rs76622466	unconditioned	1.81211e-34	0.968106	3.42449e-36	0.0182815	0.013612	77.6934	OID30082	no_MHC	UKB
121780	rs34411219	20	3181772	ITPA	ENSG00000125877	depression_Als_noukb_included	C	1993	rs77552846	unconditioned	0.0275567	0.948875	0.000520374	0.0179132	0.0051345	3.59151	OID30082	no_MHC	UKB
121781	rs34411219	20	3181772	ITPA	ENSG00000125877	depression_Als_ukb_included	C	2712	unconditioned	unconditioned	0	0.952135	0	0.0326828	0.0151819	3292.77	OID30082	no_MHC	UKB
121782	rs34411219	20	3181772	ITPA	ENSG00000125877	depression_Als_ukb_included	C	2008	rs112096110	unconditioned	1.1854e-07	0.973163	2.70407e-09	0.0221947	0.00464248	15.948	OID30082	no_MHC	UKB
121783	rs34411219	20	3181772	ITPA	ENSG00000125877	depression_Als_ukb_included	C	2012	rs112397373	unconditioned	0.00107066	0.954238	2.44951e-05	0.0218088	0.0228583	6.83948	OID30082	no_MHC	UKB
121784	rs34411219	20	3181772	ITPA	ENSG00000125877	depression_Als_ukb_included	C	2007	rs112641699	unconditioned	8.11419e-07	0.970513	1.85059e-08	0.0221269	0.00735883	14.0245	OID30082	no_MHC	UKB
121785	rs34411219	20	3181772	ITPA	ENSG00000125877	depression_Als_ukb_included	C	2015	rs113084840	unconditioned	1.39929e-25	0.956015	3.2079e-27	0.0218947	0.0220908	57.2287	OID30082	no_MHC	UKB
121786	rs34411219	20	3181772	ITPA	ENSG00000125877	depression_Als_ukb_included	C	2008	rs113245646	unconditioned	6.72929e-09	0.972453	1.53511e-10	0.0221785	0.00536815	18.8168	OID30082	no_MHC	UKB
121787	rs34411219	20	3181772	ITPA	ENSG00000125877	depression_Als_ukb_included	C	2008	rs113304403	unconditioned	1.96344e-35	0.970191	4.47953e-37	0.0221269	0.00768166	79.9158	OID30082	no_MHC	UKB
121788	rs34411219	20	3181772	ITPA	ENSG00000125877	depression_Als_ukb_included	C	2010	rs116849151	unconditioned	5.0974e-16	0.973837	1.16312e-17	0.022217	0.00394561	35.2126	OID30082	no_MHC	UKB
121789	rs34411219	20	3181772	ITPA	ENSG00000125877	depression_Als_ukb_included	C	2013	rs13830	unconditioned	3.27706e-59	0.95666	7.48675e-61	0.0218343	0.0215059	134.666	OID30082	no_MHC	UKB
121790	rs34411219	20	3181772	ITPA	ENSG00000125877	depression_Als_ukb_included	C	2007	rs145194579	unconditioned	0.0953138	0.874935	0.0021738	0.0199468	0.00763079	2.35058	OID30082	no_MHC	UKB
121791	rs34411219	20	3181772	ITPA	ENSG00000125877	depression_Als_ukb_included	C	2058	rs151540	unconditioned	2.33052e-20	0.974893	5.34985e-22	0.0223766	0.00273068	45.2056	OID30082	no_MHC	UKB
121792	rs34411219	20	3181772	ITPA	ENSG00000125877	depression_Als_ukb_included	C	2053	rs191315383	unconditioned	2.93503e-09	0.942484	7.12749e-11	0.0228528	0.0346636	19.6465	OID30082	no_MHC	UKB
121793	rs34411219	20	3181772	ITPA	ENSG00000125877	depression_Als_ukb_included	C	2008	rs215537	unconditioned	0.00253862	0.96369	5.79289e-05	0.0219787	0.0117351	5.97613	OID30082	no_MHC	UKB
121794	rs34411219	20	3181772	ITPA	ENSG00000125877	depression_Als_ukb_included	C	2023	rs238684	unconditioned	0.0466028	0.91887	0.00106516	0.0209893	0.0124726	3.06609	OID30082	no_MHC	UKB
121795	rs34411219	20	3181772	ITPA	ENSG00000125877	depression_Als_ukb_included	C	2022	rs238724	unconditioned	2.46485e-44	0.97435	5.63375e-46	0.0222667	0.00338338	100.412	OID30082	no_MHC	UKB
121796	rs34411219	20	3181772	ITPA	ENSG00000125877	depression_Als_ukb_included	C	2008	rs2422844	unconditioned	0.0248431	0.948029	0.000566652	0.0216188	0.00494219	3.69517	OID30082	no_MHC	UKB
121797	rs34411219	20	3181772	ITPA	ENSG00000125877	depression_Als_ukb_included	C	2008	rs2853209	unconditioned	0.00631917	0.965454	0.000144131	0.0220145	0.00606818	5.06417	OID30082	no_MHC	UKB
121798	rs34411219	20	3181772	ITPA	ENSG00000125877	depression_Als_ukb_included	C	2008	rs34520085	unconditioned	1.31965e-06	0.971101	3.01059e-08	0.0221475	0.00674986	13.5381	OID30082	no_MHC	UKB
121799	rs34411219	20	3181772	ITPA	ENSG00000125877	depression_Als_ukb_included	C	2008	rs41281862	unconditioned	0.000162346	0.974148	3.70316e-06	0.0222172	0.00346885	8.72578	OID30082	no_MHC	UKB
121800	rs34411219	20	3181772	ITPA	ENSG00000125877	depression_Als_ukb_included	C	2009	rs41530048	unconditioned	4.12388e-05	0.972039	9.41051e-07	0.0221757	0.00574353	10.0961	OID30082	no_MHC	UKB
121801	rs34411219	20	3181772	ITPA	ENSG00000125877	depression_Als_ukb_included	C	2016	rs45620433	unconditioned	6.52004e-31	0.970393	1.49059e-32	0.0221774	0.00742932	69.5053	OID30082	no_MHC	UKB
121802	rs34411219	20	3181772	ITPA	ENSG00000125877	depression_Als_ukb_included	C	2008	rs57390951	unconditioned	0.0678889	0.903968	0.00154851	0.020613	0.00598177	2.68988	OID30082	no_MHC	UKB
121803	rs34411219	20	3181772	ITPA	ENSG00000125877	depression_Als_ukb_included	C	2007	rs59765093	unconditioned	0.0710791	0.902038	0.00162108	0.0205679	0.00469389	2.64396	OID30082	no_MHC	UKB
121804	rs34411219	20	3181772	ITPA	ENSG00000125877	depression_Als_ukb_included	C	2015	rs6037508	unconditioned	1.0521e-24	0.930112	2.42709e-26	0.0214084	0.0484795	55.2113	OID30082	no_MHC	UKB
121805	rs34411219	20	3181772	ITPA	ENSG00000125877	depression_Als_ukb_included	C	2009	rs6051632	unconditioned	3.04187e-32	0.975215	6.94087e-34	0.0222497	0.00253479	72.5703	OID30082	no_MHC	UKB
121806	rs34411219	20	3181772	ITPA	ENSG00000125877	depression_Als_ukb_included	C	2015	rs6051638	unconditioned	6.96878e-38	0.976077	1.59086e-39	0.0222806	0.00164214	85.5568	OID30082	no_MHC	UKB
121807	rs34411219	20	3181772	ITPA	ENSG00000125877	depression_Als_ukb_included	C	2009	rs6051766	unconditioned	2.19683e-12	0.961837	5.01576e-14	0.0219442	0.0162188	26.844	OID30082	no_MHC	UKB
121808	rs34411219	20	3181772	ITPA	ENSG00000125877	depression_Als_ukb_included	C	2007	rs6051866	unconditioned	1.02746e-13	0.973104	2.34331e-15	0.0221886	0.00470779	29.9065	OID30082	no_MHC	UKB
121809	rs34411219	20	3181772	ITPA	ENSG00000125877	depression_Als_ukb_included	C	2012	rs6051867	unconditioned	0.00121743	0.969284	2.78055e-05	0.0221306	0.00733999	6.71101	OID30082	no_MHC	UKB
121810	rs34411219	20	3181772	ITPA	ENSG00000125877	depression_Als_ukb_included	C	2015	rs6084299	unconditioned	7.9124e-52	0.975232	1.80651e-53	0.0222634	0.00250438	117.666	OID30082	no_MHC	UKB
121811	rs34411219	20	3181772	ITPA	ENSG00000125877	depression_Als_ukb_included	C	2018	rs6139149	unconditioned	4.61931e-09	0.974842	1.0553e-10	0.0222678	0.00289027	19.193	OID30082	no_MHC	UKB
121812	rs34411219	20	3181772	ITPA	ENSG00000125877	depression_Als_ukb_included	C	2019	rs7269189	unconditioned	1.4953e-16	0.974064	3.43056e-18	0.0223436	0.00359268	36.439	OID30082	no_MHC	UKB
121813	rs34411219	20	3181772	ITPA	ENSG00000125877	depression_Als_ukb_included	C	2018	rs73076836	unconditioned	3.33251e-10	0.975746	7.61081e-12	0.0222822	0.00197186	21.8221	OID30082	no_MHC	UKB
121814	rs34411219	20	3181772	ITPA	ENSG00000125877	depression_Als_ukb_included	C	2009	rs73081049	unconditioned	0.000181597	0.970795	4.14671e-06	0.022161	0.00685797	8.61372	OID30082	no_MHC	UKB
121815	rs34411219	20	3181772	ITPA	ENSG00000125877	depression_Als_ukb_included	C	2008	rs76622466	unconditioned	1.80261e-34	0.963065	4.11397e-36	0.0219644	0.0149704	77.6987	OID30082	no_MHC	UKB
121816	rs34411219	20	3181772	ITPA	ENSG00000125877	depression_Als_ukb_included	C	2007	rs77552846	unconditioned	0.0271858	0.946254	0.00062002	0.0215766	0.00436385	3.60506	OID30082	no_MHC	UKB
121817	rs34411219	20	3181772	ITPA	ENSG00000125877	schizophrenia	C	2745	unconditioned	unconditioned	0	0.845929	0	0.146091	0.00798008	3292.92	OID30082	no_MHC	UKB
121818	rs34411219	20	3181772	ITPA	ENSG00000125877	schizophrenia	C	2027	rs112096110	unconditioned	1.08124e-07	0.887652	1.20954e-08	0.0992856	0.0130622	16.04	OID30082	no_MHC	UKB
121819	rs34411219	20	3181772	ITPA	ENSG00000125877	schizophrenia	C	2031	rs112397373	unconditioned	0.000733201	0.653424	8.24929e-05	0.0732446	0.272516	7.21809	OID30082	no_MHC	UKB
121820	rs34411219	20	3181772	ITPA	ENSG00000125877	schizophrenia	C	2026	rs112641699	unconditioned	7.22772e-07	0.864389	8.08434e-08	0.0966446	0.0389657	14.1402	OID30082	no_MHC	UKB
121821	rs34411219	20	3181772	ITPA	ENSG00000125877	schizophrenia	C	2034	rs113084840	unconditioned	1.10566e-25	0.755432	1.24177e-26	0.084683	0.159885	57.4642	OID30082	no_MHC	UKB
121822	rs34411219	20	3181772	ITPA	ENSG00000125877	schizophrenia	C	2027	rs113245646	unconditioned	6.16253e-09	0.890582	6.89359e-10	0.0996133	0.0098047	18.9048	OID30082	no_MHC	UKB
121823	rs34411219	20	3181772	ITPA	ENSG00000125877	schizophrenia	C	2027	rs113304403	unconditioned	1.44411e-35	0.713342	1.61945e-36	0.0797886	0.20687	80.223	OID30082	no_MHC	UKB
121824	rs34411219	20	3181772	ITPA	ENSG00000125877	schizophrenia	C	2029	rs116849151	unconditioned	4.45828e-16	0.851679	4.99003e-17	0.095273	0.0530484	35.3466	OID30082	no_MHC	UKB
121825	rs34411219	20	3181772	ITPA	ENSG00000125877	schizophrenia	C	2032	rs13830	unconditioned	3.05775e-59	0.892449	3.42365e-60	0.0999167	0.0076339	134.735	OID30082	no_MHC	UKB
121826	rs34411219	20	3181772	ITPA	ENSG00000125877	schizophrenia	C	2026	rs145194579	unconditioned	0.0759865	0.697997	0.00849923	0.0779327	0.139584	2.5772	OID30082	no_MHC	UKB
121827	rs34411219	20	3181772	ITPA	ENSG00000125877	schizophrenia	C	2077	rs151540	unconditioned	2.1387e-20	0.894701	2.39852e-21	0.100334	0.00496476	45.2915	OID30082	no_MHC	UKB
121828	rs34411219	20	3181772	ITPA	ENSG00000125877	schizophrenia	C	2072	rs191315383	unconditioned	2.37036e-09	0.761137	2.84074e-10	0.0910699	0.147793	19.8602	OID30082	no_MHC	UKB
121829	rs34411219	20	3181772	ITPA	ENSG00000125877	schizophrenia	C	2027	rs215537	unconditioned	0.00230274	0.874444	0.000257627	0.0978062	0.0251898	6.07366	OID30082	no_MHC	UKB
121830	rs34411219	20	3181772	ITPA	ENSG00000125877	schizophrenia	C	2042	rs238684	unconditioned	0.0420675	0.832624	0.0047095	0.0931858	0.0274129	3.16848	OID30082	no_MHC	UKB
121831	rs34411219	20	3181772	ITPA	ENSG00000125877	schizophrenia	C	2041	rs238724	unconditioned	2.25061e-44	0.889561	2.52033e-45	0.0996062	0.0108326	100.503	OID30082	no_MHC	UKB
121832	rs34411219	20	3181772	ITPA	ENSG00000125877	schizophrenia	C	2027	rs2422844	unconditioned	0.0221092	0.845205	0.00247308	0.0945067	0.0357062	3.81176	OID30082	no_MHC	UKB
121833	rs34411219	20	3181772	ITPA	ENSG00000125877	schizophrenia	C	2027	rs2853209	unconditioned	0.00559154	0.857219	0.000625741	0.0958894	0.0406745	5.1865	OID30082	no_MHC	UKB
121834	rs34411219	20	3181772	ITPA	ENSG00000125877	schizophrenia	C	2027	rs34520085	unconditioned	1.18568e-06	0.872506	1.32649e-07	0.097582	0.029911	13.6452	OID30082	no_MHC	UKB
121835	rs34411219	20	3181772	ITPA	ENSG00000125877	schizophrenia	C	2027	rs41281862	unconditioned	0.000148845	0.893095	1.66496e-05	0.0998938	0.00684561	8.81261	OID30082	no_MHC	UKB
121836	rs34411219	20	3181772	ITPA	ENSG00000125877	schizophrenia	C	2028	rs41530048	unconditioned	3.78191e-05	0.891479	4.23086e-06	0.0997219	0.00875739	10.1827	OID30082	no_MHC	UKB
121837	rs34411219	20	3181772	ITPA	ENSG00000125877	schizophrenia	C	2035	rs45620433	unconditioned	5.93726e-31	0.883681	6.65036e-32	0.0989644	0.0173541	69.5989	OID30082	no_MHC	UKB
121838	rs34411219	20	3181772	ITPA	ENSG00000125877	schizophrenia	C	2027	rs57390951	unconditioned	0.0573026	0.768246	0.00641852	0.0859699	0.0820628	2.85941	OID30082	no_MHC	UKB
121839	rs34411219	20	3181772	ITPA	ENSG00000125877	schizophrenia	C	2026	rs59765093	unconditioned	0.0627291	0.788342	0.00701637	0.0881238	0.0537885	2.76893	OID30082	no_MHC	UKB
121840	rs34411219	20	3181772	ITPA	ENSG00000125877	schizophrenia	C	2034	rs6037508	unconditioned	8.67492e-25	0.766939	9.75171e-26	0.0860668	0.146994	55.4042	OID30082	no_MHC	UKB
121841	rs34411219	20	3181772	ITPA	ENSG00000125877	schizophrenia	C	2028	rs6051632	unconditioned	2.35872e-32	0.756199	2.64382e-33	0.084601	0.1592	72.8246	OID30082	no_MHC	UKB
121842	rs34411219	20	3181772	ITPA	ENSG00000125877	schizophrenia	C	2034	rs6051638	unconditioned	6.39105e-38	0.89519	7.15212e-39	0.100175	0.00463562	85.6433	OID30082	no_MHC	UKB
121843	rs34411219	20	3181772	ITPA	ENSG00000125877	schizophrenia	C	2028	rs6051766	unconditioned	1.67939e-12	0.735328	1.88301e-13	0.0822663	0.182405	27.1126	OID30082	no_MHC	UKB
121844	rs34411219	20	3181772	ITPA	ENSG00000125877	schizophrenia	C	2026	rs6051866	unconditioned	9.44929e-14	0.894992	1.05692e-14	0.100102	0.00490634	29.9903	OID30082	no_MHC	UKB
121845	rs34411219	20	3181772	ITPA	ENSG00000125877	schizophrenia	C	2031	rs6051867	unconditioned	0.00106158	0.879265	0.000118868	0.0984332	0.0211209	6.848	OID30082	no_MHC	UKB
121846	rs34411219	20	3181772	ITPA	ENSG00000125877	schizophrenia	C	2034	rs6084299	unconditioned	6.16594e-52	0.759993	6.93669e-53	0.0853445	0.154663	117.915	OID30082	no_MHC	UKB
121847	rs34411219	20	3181772	ITPA	ENSG00000125877	schizophrenia	C	2037	rs6139149	unconditioned	4.2336e-09	0.893566	4.73878e-10	0.100013	0.00642111	19.2802	OID30082	no_MHC	UKB
121848	rs34411219	20	3181772	ITPA	ENSG00000125877	schizophrenia	C	2038	rs7269189	unconditioned	1.37003e-16	0.892473	1.53627e-17	0.100069	0.00745786	36.5265	OID30082	no_MHC	UKB
121849	rs34411219	20	3181772	ITPA	ENSG00000125877	schizophrenia	C	2037	rs73076836	unconditioned	3.05166e-10	0.893577	3.41618e-11	0.100025	0.00639793	21.9102	OID30082	no_MHC	UKB
121850	rs34411219	20	3181772	ITPA	ENSG00000125877	schizophrenia	C	2028	rs73081049	unconditioned	0.000157479	0.841915	1.76241e-05	0.0941584	0.0637516	8.75622	OID30082	no_MHC	UKB
121851	rs34411219	20	3181772	ITPA	ENSG00000125877	schizophrenia	C	2027	rs76622466	unconditioned	1.67141e-34	0.892947	1.86964e-35	0.0998779	0.00717477	77.7742	OID30082	no_MHC	UKB
121852	rs34411219	20	3181772	ITPA	ENSG00000125877	schizophrenia	C	2027	rs77552846	unconditioned	3.10698e-06	0.881003	3.47594e-07	0.0985418	0.0204516	12.6819	OID30082	no_MHC	UKB
121853	rs41281242	20	3149408	ITPA	ENSG00000125877	anxiety_pgc_2026	C	2581	unconditioned	unconditioned	0	0.913466	0	0.0645491	0.0219846	3292.82	OID30082	no_MHC	UKB
121854	rs41281242	20	3149408	ITPA	ENSG00000125877	anxiety_pgc_2026	C	1920	rs112096110	unconditioned	5.98316e-11	0.943478	3.12849e-12	0.0493257	0.00719661	23.5395	OID30082	no_MHC	UKB
121855	rs41281242	20	3149408	ITPA	ENSG00000125877	anxiety_pgc_2026	C	1924	rs112397373	unconditioned	0.00203279	0.938728	0.000106467	0.0491559	0.00997643	6.19835	OID30082	no_MHC	UKB
121856	rs41281242	20	3149408	ITPA	ENSG00000125877	anxiety_pgc_2026	C	1919	rs112641699	unconditioned	5.89979e-07	0.940257	3.08445e-08	0.0491467	0.0105954	14.3432	OID30082	no_MHC	UKB
121857	rs41281242	20	3149408	ITPA	ENSG00000125877	anxiety_pgc_2026	C	1927	rs113084840	unconditioned	2.64692e-25	0.942177	1.38845e-26	0.0494136	0.00840904	56.5912	OID30082	no_MHC	UKB
121858	rs41281242	20	3149408	ITPA	ENSG00000125877	anxiety_pgc_2026	C	1920	rs113245646	unconditioned	8.09724e-09	0.911406	4.23693e-10	0.047649	0.0409447	18.6317	OID30082	no_MHC	UKB
121859	rs41281242	20	3149408	ITPA	ENSG00000125877	anxiety_pgc_2026	C	1920	rs113304403	unconditioned	7.53284e-35	0.938248	3.93924e-36	0.0490523	0.0126993	78.5712	OID30082	no_MHC	UKB
121860	rs41281242	20	3149408	ITPA	ENSG00000125877	anxiety_pgc_2026	C	1933	rs116849151	unconditioned	3.31042e-27	0.910535	1.7376e-28	0.0477512	0.0417134	60.9727	OID30082	no_MHC	UKB
121861	rs41281242	20	3149408	ITPA	ENSG00000125877	anxiety_pgc_2026	C	1925	rs13830	unconditioned	3.50083e-58	0.928133	1.83269e-59	0.0485645	0.0233025	132.297	OID30082	no_MHC	UKB
121862	rs41281242	20	3149408	ITPA	ENSG00000125877	anxiety_pgc_2026	C	1970	rs151540	unconditioned	3.67539e-18	0.935343	1.94388e-19	0.0494544	0.0152023	40.1449	OID30082	no_MHC	UKB
121863	rs41281242	20	3149408	ITPA	ENSG00000125877	anxiety_pgc_2026	C	1965	rs191315383	unconditioned	4.75042e-10	0.94043	2.50927e-11	0.0496655	0.00990489	21.4676	OID30082	no_MHC	UKB
121864	rs41281242	20	3149408	ITPA	ENSG00000125877	anxiety_pgc_2026	C	1920	rs215537	unconditioned	0.00125808	0.934658	6.57938e-05	0.0488646	0.0151538	6.67817	OID30082	no_MHC	UKB
121865	rs41281242	20	3149408	ITPA	ENSG00000125877	anxiety_pgc_2026	C	1937	rs238684	unconditioned	0.0303886	0.904482	0.00159424	0.0474346	0.0161003	3.49369	OID30082	no_MHC	UKB
121866	rs41281242	20	3149408	ITPA	ENSG00000125877	anxiety_pgc_2026	C	1941	rs238724	unconditioned	1.33146e-43	0.940002	6.99746e-45	0.0493911	0.0106072	98.7249	OID30082	no_MHC	UKB
121867	rs41281242	20	3149408	ITPA	ENSG00000125877	anxiety_pgc_2026	C	1920	rs2422844	unconditioned	0.0145519	0.925832	0.000760826	0.0483953	0.0104604	4.23003	OID30082	no_MHC	UKB
121868	rs41281242	20	3149408	ITPA	ENSG00000125877	anxiety_pgc_2026	C	1920	rs34520085	unconditioned	3.27072e-06	0.935144	1.71053e-07	0.0488903	0.0159621	12.6305	OID30082	no_MHC	UKB
121869	rs41281242	20	3149408	ITPA	ENSG00000125877	anxiety_pgc_2026	C	1920	rs41281862	unconditioned	1.98958e-07	0.94185	1.04035e-08	0.0492405	0.00890959	15.4302	OID30082	no_MHC	UKB
121870	rs41281242	20	3149408	ITPA	ENSG00000125877	anxiety_pgc_2026	C	1928	rs45620433	unconditioned	7.96474e-32	0.940003	4.17082e-33	0.0492134	0.010784	71.6077	OID30082	no_MHC	UKB
121871	rs41281242	20	3149408	ITPA	ENSG00000125877	anxiety_pgc_2026	C	1920	rs517155	unconditioned	0.0203419	0.920185	0.00106371	0.0481074	0.0103024	3.89507	OID30082	no_MHC	UKB
121872	rs41281242	20	3149408	ITPA	ENSG00000125877	anxiety_pgc_2026	C	1920	rs57390951	unconditioned	0.0783388	0.861293	0.00409583	0.0450202	0.011252	2.54671	OID30082	no_MHC	UKB
121873	rs41281242	20	3149408	ITPA	ENSG00000125877	anxiety_pgc_2026	C	1919	rs59765093	unconditioned	0.0421888	0.895611	0.00220566	0.04681	0.0131847	3.1656	OID30082	no_MHC	UKB
121874	rs41281242	20	3149408	ITPA	ENSG00000125877	anxiety_pgc_2026	C	1927	rs6037508	unconditioned	3.83609e-24	0.932113	2.01345e-25	0.0489048	0.018982	53.9176	OID30082	no_MHC	UKB
121875	rs41281242	20	3149408	ITPA	ENSG00000125877	anxiety_pgc_2026	C	1921	rs6051632	unconditioned	8.75e-33	0.945148	4.58039e-34	0.0494706	0.00538107	73.8163	OID30082	no_MHC	UKB
121876	rs41281242	20	3149408	ITPA	ENSG00000125877	anxiety_pgc_2026	C	1927	rs6051638	unconditioned	4.71185e-37	0.947629	2.46593e-38	0.0495909	0.00278049	83.6456	OID30082	no_MHC	UKB
121877	rs41281242	20	3149408	ITPA	ENSG00000125877	anxiety_pgc_2026	C	1922	rs6051766	unconditioned	3.18376e-12	0.9461	1.66681e-13	0.0495273	0.00437241	26.473	OID30082	no_MHC	UKB
121878	rs41281242	20	3149408	ITPA	ENSG00000125877	anxiety_pgc_2026	C	1919	rs6051866	unconditioned	2.46648e-14	0.946235	1.28949e-15	0.0494655	0.00429911	31.3334	OID30082	no_MHC	UKB
121879	rs41281242	20	3149408	ITPA	ENSG00000125877	anxiety_pgc_2026	C	1925	rs6051867	unconditioned	0.00501639	0.935203	0.000262847	0.048992	0.0105259	5.29505	OID30082	no_MHC	UKB
121880	rs41281242	20	3149408	ITPA	ENSG00000125877	anxiety_pgc_2026	C	1927	rs6084299	unconditioned	2.13459e-54	0.947274	1.11711e-55	0.0495711	0.00315528	123.581	OID30082	no_MHC	UKB
121881	rs41281242	20	3149408	ITPA	ENSG00000125877	anxiety_pgc_2026	C	1931	rs6139149	unconditioned	9.90479e-09	0.946113	5.18873e-10	0.0495588	0.00432857	18.4302	OID30082	no_MHC	UKB
121882	rs41281242	20	3149408	ITPA	ENSG00000125877	anxiety_pgc_2026	C	1931	rs7269189	unconditioned	1.81793e-16	0.935059	9.54958e-18	0.0491028	0.0158383	36.2437	OID30082	no_MHC	UKB
121883	rs41281242	20	3149408	ITPA	ENSG00000125877	anxiety_pgc_2026	C	1930	rs73076836	unconditioned	2.92592e-10	0.946772	1.53094e-11	0.0495344	0.00369406	21.9522	OID30082	no_MHC	UKB
121884	rs41281242	20	3149408	ITPA	ENSG00000125877	anxiety_pgc_2026	C	1921	rs73081049	unconditioned	0.000933575	0.942409	4.88193e-05	0.0492739	0.00733443	6.97649	OID30082	no_MHC	UKB
121885	rs41281242	20	3149408	ITPA	ENSG00000125877	anxiety_pgc_2026	C	1921	rs76622466	unconditioned	9.54768e-35	0.944481	4.99802e-36	0.0494356	0.0060833	78.3342	OID30082	no_MHC	UKB
121886	rs41281242	20	3149408	ITPA	ENSG00000125877	anxiety_pgc_2026	C	1920	rs77552846	unconditioned	9.47168e-07	0.936314	4.95335e-08	0.0489511	0.0147339	13.8698	OID30082	no_MHC	UKB
121887	rs41281242	20	3149408	ITPA	ENSG00000125877	bipolar	C	2679	unconditioned	unconditioned	0	0.87903	0	0.0609894	0.0599811	3292.89	OID30082	no_MHC	UKB
121888	rs41281242	20	3149408	ITPA	ENSG00000125877	bipolar	C	1963	rs112096110	unconditioned	5.8889e-11	0.928666	2.57769e-12	0.0406188	0.0307148	23.5554	OID30082	no_MHC	UKB
121889	rs41281242	20	3149408	ITPA	ENSG00000125877	bipolar	C	1967	rs112397373	unconditioned	0.00204299	0.940435	8.96128e-05	0.0412346	0.0161973	6.19334	OID30082	no_MHC	UKB
121890	rs41281242	20	3149408	ITPA	ENSG00000125877	bipolar	C	1962	rs112641699	unconditioned	5.87542e-07	0.936624	2.56984e-08	0.0409444	0.0224306	14.3473	OID30082	no_MHC	UKB
121891	rs41281242	20	3149408	ITPA	ENSG00000125877	bipolar	C	1970	rs113084840	unconditioned	2.64947e-25	0.942997	1.16401e-26	0.0414138	0.015589	56.5903	OID30082	no_MHC	UKB
121892	rs41281242	20	3149408	ITPA	ENSG00000125877	bipolar	C	1963	rs113245646	unconditioned	8.34221e-09	0.9389	3.65057e-10	0.0410664	0.0200337	18.6019	OID30082	no_MHC	UKB
121893	rs41281242	20	3149408	ITPA	ENSG00000125877	bipolar	C	1963	rs113304403	unconditioned	7.54833e-35	0.940894	3.30299e-36	0.0411536	0.0179524	78.5692	OID30082	no_MHC	UKB
121894	rs41281242	20	3149408	ITPA	ENSG00000125877	bipolar	C	1976	rs116849151	unconditioned	3.43779e-27	0.9459	1.50743e-28	0.0414639	0.0126362	60.935	OID30082	no_MHC	UKB
121895	rs41281242	20	3149408	ITPA	ENSG00000125877	bipolar	C	1968	rs13830	unconditioned	3.30453e-58	0.876514	1.4499e-59	0.0383729	0.0851136	132.355	OID30082	no_MHC	UKB
121896	rs41281242	20	3149408	ITPA	ENSG00000125877	bipolar	C	2013	rs151540	unconditioned	3.70456e-18	0.942655	1.64572e-19	0.0418611	0.0154842	40.137	OID30082	no_MHC	UKB
121897	rs41281242	20	3149408	ITPA	ENSG00000125877	bipolar	C	2008	rs191315383	unconditioned	4.76365e-10	0.943135	2.12569e-11	0.0420709	0.0147937	21.4648	OID30082	no_MHC	UKB
121898	rs41281242	20	3149408	ITPA	ENSG00000125877	bipolar	C	1963	rs215537	unconditioned	0.00127434	0.945301	5.57542e-05	0.0413461	0.0120229	6.66532	OID30082	no_MHC	UKB
121899	rs41281242	20	3149408	ITPA	ENSG00000125877	bipolar	C	1980	rs238684	unconditioned	0.0310605	0.910677	0.00136357	0.0399621	0.0169373	3.47182	OID30082	no_MHC	UKB
121900	rs41281242	20	3149408	ITPA	ENSG00000125877	bipolar	C	1984	rs238724	unconditioned	1.33827e-43	0.945056	5.8812e-45	0.0415182	0.0134255	98.7198	OID30082	no_MHC	UKB
121901	rs41281242	20	3149408	ITPA	ENSG00000125877	bipolar	C	1963	rs2422844	unconditioned	0.0149937	0.930877	0.000655887	0.0407076	0.0127659	4.20012	OID30082	no_MHC	UKB
121902	rs41281242	20	3149408	ITPA	ENSG00000125877	bipolar	C	1963	rs34520085	unconditioned	3.28788e-06	0.940083	1.43875e-07	0.0411185	0.0187949	12.6253	OID30082	no_MHC	UKB
121903	rs41281242	20	3149408	ITPA	ENSG00000125877	bipolar	C	1963	rs41281862	unconditioned	1.77311e-07	0.839256	7.78157e-09	0.0367081	0.124036	15.5454	OID30082	no_MHC	UKB
121904	rs41281242	20	3149408	ITPA	ENSG00000125877	bipolar	C	1971	rs45620433	unconditioned	8.07225e-32	0.952629	3.53591e-33	0.0417226	0.00564888	71.5943	OID30082	no_MHC	UKB
121905	rs41281242	20	3149408	ITPA	ENSG00000125877	bipolar	C	1963	rs517155	unconditioned	0.0205829	0.925871	0.000900482	0.0404938	0.0121513	3.88329	OID30082	no_MHC	UKB
121906	rs41281242	20	3149408	ITPA	ENSG00000125877	bipolar	C	1963	rs57390951	unconditioned	0.0860911	0.852357	0.00376603	0.0372657	0.0205198	2.45235	OID30082	no_MHC	UKB
121907	rs41281242	20	3149408	ITPA	ENSG00000125877	bipolar	C	1962	rs59765093	unconditioned	0.0433593	0.897796	0.00189649	0.0392509	0.0176976	3.13823	OID30082	no_MHC	UKB
121908	rs41281242	20	3149408	ITPA	ENSG00000125877	bipolar	C	1970	rs6037508	unconditioned	3.77677e-24	0.917614	1.66388e-25	0.0403842	0.0420016	53.9332	OID30082	no_MHC	UKB
121909	rs41281242	20	3149408	ITPA	ENSG00000125877	bipolar	C	1964	rs6051632	unconditioned	8.71664e-33	0.941548	3.81467e-34	0.0411878	0.0172645	73.8201	OID30082	no_MHC	UKB
121910	rs41281242	20	3149408	ITPA	ENSG00000125877	bipolar	C	1970	rs6051638	unconditioned	4.6903e-37	0.943211	2.05633e-38	0.041337	0.0154524	83.6502	OID30082	no_MHC	UKB
121911	rs41281242	20	3149408	ITPA	ENSG00000125877	bipolar	C	1965	rs6051766	unconditioned	3.1694e-12	0.941702	1.38875e-13	0.0412459	0.0170517	26.4775	OID30082	no_MHC	UKB
121912	rs41281242	20	3149408	ITPA	ENSG00000125877	bipolar	C	1962	rs6051866	unconditioned	2.48311e-14	0.952484	1.08608e-15	0.0416547	0.00586162	31.3267	OID30082	no_MHC	UKB
121913	rs41281242	20	3149408	ITPA	ENSG00000125877	bipolar	C	1968	rs6051867	unconditioned	0.00499312	0.91977	0.000219677	0.0404316	0.0345857	5.29969	OID30082	no_MHC	UKB
121914	rs41281242	20	3149408	ITPA	ENSG00000125877	bipolar	C	1970	rs6084299	unconditioned	2.14825e-54	0.953292	9.40851e-56	0.0417455	0.00496225	123.575	OID30082	no_MHC	UKB
121915	rs41281242	20	3149408	ITPA	ENSG00000125877	bipolar	C	1974	rs6139149	unconditioned	9.94135e-09	0.948081	4.35713e-10	0.0415425	0.0103764	18.4266	OID30082	no_MHC	UKB
121916	rs41281242	20	3149408	ITPA	ENSG00000125877	bipolar	C	1974	rs7269189	unconditioned	1.82506e-16	0.938693	8.05148e-18	0.0413917	0.0199157	36.2397	OID30082	no_MHC	UKB
121917	rs41281242	20	3149408	ITPA	ENSG00000125877	bipolar	C	1973	rs73076836	unconditioned	2.94679e-10	0.953378	1.29071e-11	0.0417537	0.00486829	21.9451	OID30082	no_MHC	UKB
121918	rs41281242	20	3149408	ITPA	ENSG00000125877	bipolar	C	1964	rs73081049	unconditioned	0.000522109	0.526945	2.32975e-05	0.0230638	0.449446	7.55763	OID30082	no_MHC	UKB
121919	rs41281242	20	3149408	ITPA	ENSG00000125877	bipolar	C	1964	rs76622466	unconditioned	9.56139e-35	0.945906	4.1839e-36	0.0413785	0.0127159	78.3327	OID30082	no_MHC	UKB
121920	rs41281242	20	3149408	ITPA	ENSG00000125877	bipolar	C	1963	rs77552846	unconditioned	9.33191e-07	0.922658	4.08541e-08	0.040356	0.036985	13.8847	OID30082	no_MHC	UKB
121921	rs41281242	20	3149408	ITPA	ENSG00000125877	bipolar_noukb	C	2676	unconditioned	unconditioned	0	0.8827	0	0.0581052	0.0591949	3292.89	OID30082	no_MHC	UKB
121922	rs41281242	20	3149408	ITPA	ENSG00000125877	bipolar_noukb	C	1959	rs112096110	unconditioned	5.90211e-11	0.930758	2.43022e-12	0.0382934	0.0309485	23.5531	OID30082	no_MHC	UKB
121923	rs41281242	20	3149408	ITPA	ENSG00000125877	bipolar_noukb	C	1963	rs112397373	unconditioned	0.00204743	0.942475	8.44844e-05	0.0388733	0.0165202	6.19117	OID30082	no_MHC	UKB
121924	rs41281242	20	3149408	ITPA	ENSG00000125877	bipolar_noukb	C	1958	rs112641699	unconditioned	5.89772e-07	0.940222	2.42645e-08	0.0386616	0.0211155	14.3435	OID30082	no_MHC	UKB
121925	rs41281242	20	3149408	ITPA	ENSG00000125877	bipolar_noukb	C	1966	rs113084840	unconditioned	2.65895e-25	0.946358	1.09875e-26	0.0390914	0.0145503	56.5867	OID30082	no_MHC	UKB
121926	rs41281242	20	3149408	ITPA	ENSG00000125877	bipolar_noukb	C	1959	rs113245646	unconditioned	8.38389e-09	0.943578	3.45088e-10	0.0388208	0.0176012	18.597	OID30082	no_MHC	UKB
121927	rs41281242	20	3149408	ITPA	ENSG00000125877	bipolar_noukb	C	1959	rs113304403	unconditioned	7.56255e-35	0.942791	3.11287e-36	0.0387884	0.0184208	78.5673	OID30082	no_MHC	UKB
121928	rs41281242	20	3149408	ITPA	ENSG00000125877	bipolar_noukb	C	1972	rs116849151	unconditioned	3.44733e-27	0.948584	1.42214e-28	0.03912	0.0122955	60.9322	OID30082	no_MHC	UKB
121929	rs41281242	20	3149408	ITPA	ENSG00000125877	bipolar_noukb	C	1964	rs13830	unconditioned	3.3007e-58	0.875572	1.36262e-59	0.0360576	0.0883707	132.356	OID30082	no_MHC	UKB
121930	rs41281242	20	3149408	ITPA	ENSG00000125877	bipolar_noukb	C	2009	rs151540	unconditioned	3.71468e-18	0.945209	1.55325e-19	0.0395074	0.0152839	40.1342	OID30082	no_MHC	UKB
121931	rs41281242	20	3149408	ITPA	ENSG00000125877	bipolar_noukb	C	2004	rs191315383	unconditioned	4.77215e-10	0.944835	2.00599e-11	0.0397009	0.0154643	21.4631	OID30082	no_MHC	UKB
121932	rs41281242	20	3149408	ITPA	ENSG00000125877	bipolar_noukb	C	1959	rs215537	unconditioned	0.00127677	0.947085	5.25458e-05	0.0389648	0.0126205	6.66342	OID30082	no_MHC	UKB
121933	rs41281242	20	3149408	ITPA	ENSG00000125877	bipolar_noukb	C	1976	rs238684	unconditioned	0.031093	0.911618	0.00128428	0.0376355	0.0183695	3.47077	OID30082	no_MHC	UKB
121934	rs41281242	20	3149408	ITPA	ENSG00000125877	bipolar_noukb	C	1980	rs238724	unconditioned	1.34354e-43	0.948821	5.55468e-45	0.0392156	0.0119629	98.7158	OID30082	no_MHC	UKB
121935	rs41281242	20	3149408	ITPA	ENSG00000125877	bipolar_noukb	C	1959	rs2422844	unconditioned	0.0150266	0.932863	0.000618307	0.0383718	0.0131203	4.19793	OID30082	no_MHC	UKB
121936	rs41281242	20	3149408	ITPA	ENSG00000125877	bipolar_noukb	C	1959	rs34520085	unconditioned	3.29779e-06	0.942923	1.35743e-07	0.0387941	0.0182796	12.6223	OID30082	no_MHC	UKB
121937	rs41281242	20	3149408	ITPA	ENSG00000125877	bipolar_noukb	C	1959	rs41281862	unconditioned	1.83073e-07	0.866508	7.55267e-09	0.03565	0.0978422	15.5134	OID30082	no_MHC	UKB
121938	rs41281242	20	3149408	ITPA	ENSG00000125877	bipolar_noukb	C	1967	rs45620433	unconditioned	8.09228e-32	0.954981	3.33445e-33	0.0393446	0.00567427	71.5918	OID30082	no_MHC	UKB
121939	rs41281242	20	3149408	ITPA	ENSG00000125877	bipolar_noukb	C	1959	rs517155	unconditioned	0.0206491	0.928196	0.000849753	0.038185	0.0121205	3.88008	OID30082	no_MHC	UKB
121940	rs41281242	20	3149408	ITPA	ENSG00000125877	bipolar_noukb	C	1959	rs57390951	unconditioned	0.0863325	0.854672	0.00355242	0.0351478	0.0202957	2.44955	OID30082	no_MHC	UKB
121941	rs41281242	20	3149408	ITPA	ENSG00000125877	bipolar_noukb	C	1958	rs59765093	unconditioned	0.0434646	0.899924	0.00178822	0.037007	0.0178166	3.13581	OID30082	no_MHC	UKB
121942	rs41281242	20	3149408	ITPA	ENSG00000125877	bipolar_noukb	C	1966	rs6037508	unconditioned	3.80967e-24	0.925595	1.57798e-25	0.0383023	0.0361028	53.9245	OID30082	no_MHC	UKB
121943	rs41281242	20	3149408	ITPA	ENSG00000125877	bipolar_noukb	C	1960	rs6051632	unconditioned	8.74728e-33	0.944858	3.60085e-34	0.0388791	0.0162632	73.8166	OID30082	no_MHC	UKB
121944	rs41281242	20	3149408	ITPA	ENSG00000125877	bipolar_noukb	C	1966	rs6051638	unconditioned	4.70006e-37	0.94516	1.93864e-38	0.0389693	0.0158711	83.6481	OID30082	no_MHC	UKB
121945	rs41281242	20	3149408	ITPA	ENSG00000125877	bipolar_noukb	C	1961	rs6051766	unconditioned	3.18079e-12	0.945062	1.31102e-13	0.0389364	0.0160016	26.4739	OID30082	no_MHC	UKB
121946	rs41281242	20	3149408	ITPA	ENSG00000125877	bipolar_noukb	C	1958	rs6051866	unconditioned	2.4893e-14	0.954838	1.02415e-15	0.0392782	0.00588368	31.3242	OID30082	no_MHC	UKB
121947	rs41281242	20	3149408	ITPA	ENSG00000125877	bipolar_noukb	C	1964	rs6051867	unconditioned	0.00502059	0.924804	0.000207739	0.0382343	0.0317331	5.29421	OID30082	no_MHC	UKB
121948	rs41281242	20	3149408	ITPA	ENSG00000125877	bipolar_noukb	C	1966	rs6084299	unconditioned	2.1536e-54	0.955658	8.87259e-56	0.039367	0.00497457	123.572	OID30082	no_MHC	UKB
121949	rs41281242	20	3149408	ITPA	ENSG00000125877	bipolar_noukb	C	1970	rs6139149	unconditioned	9.96157e-09	0.949989	4.10731e-10	0.0391586	0.0108526	18.4245	OID30082	no_MHC	UKB
121950	rs41281242	20	3149408	ITPA	ENSG00000125877	bipolar_noukb	C	1970	rs7269189	unconditioned	1.83629e-16	0.944465	7.61454e-18	0.0391476	0.0163873	36.2336	OID30082	no_MHC	UKB
121951	rs41281242	20	3149408	ITPA	ENSG00000125877	bipolar_noukb	C	1969	rs73076836	unconditioned	2.95431e-10	0.955784	1.21726e-11	0.0393762	0.00483972	21.9426	OID30082	no_MHC	UKB
121952	rs41281242	20	3149408	ITPA	ENSG00000125877	bipolar_noukb	C	1960	rs73081049	unconditioned	0.000624626	0.630398	2.60528e-05	0.0259505	0.343001	7.37836	OID30082	no_MHC	UKB
121953	rs41281242	20	3149408	ITPA	ENSG00000125877	bipolar_noukb	C	1960	rs76622466	unconditioned	9.57582e-35	0.947345	3.94165e-36	0.0389815	0.0136732	78.3312	OID30082	no_MHC	UKB
121954	rs41281242	20	3149408	ITPA	ENSG00000125877	bipolar_noukb	C	1959	rs77552846	unconditioned	9.38684e-07	0.928118	3.86535e-08	0.0381847	0.0336966	13.8788	OID30082	no_MHC	UKB
121955	rs41281242	20	3149408	ITPA	ENSG00000125877	depression_Als_noukb_included	C	2590	unconditioned	unconditioned	0	0.962018	0	0.0278671	0.0101147	3292.8	OID30082	no_MHC	UKB
121956	rs41281242	20	3149408	ITPA	ENSG00000125877	depression_Als_noukb_included	C	1933	rs112096110	unconditioned	6.18424e-11	0.975239	1.15154e-12	0.018153	0.00660834	23.5064	OID30082	no_MHC	UKB
121957	rs41281242	20	3149408	ITPA	ENSG00000125877	depression_Als_noukb_included	C	1937	rs112397373	unconditioned	0.0020706	0.952099	3.87245e-05	0.0177782	0.0280136	6.17992	OID30082	no_MHC	UKB
121958	rs41281242	20	3149408	ITPA	ENSG00000125877	depression_Als_noukb_included	C	1932	rs112641699	unconditioned	6.10178e-07	0.972703	1.13578e-08	0.0180966	0.00919988	14.3095	OID30082	no_MHC	UKB
121959	rs41281242	20	3149408	ITPA	ENSG00000125877	depression_Als_noukb_included	C	1940	rs113084840	unconditioned	2.7167e-25	0.966929	5.07945e-27	0.0180638	0.0150071	56.5652	OID30082	no_MHC	UKB
121960	rs41281242	20	3149408	ITPA	ENSG00000125877	depression_Als_noukb_included	C	1933	rs113245646	unconditioned	8.55785e-09	0.963172	1.59463e-10	0.0179284	0.0188995	18.5764	OID30082	no_MHC	UKB
121961	rs41281242	20	3149408	ITPA	ENSG00000125877	depression_Als_noukb_included	C	1933	rs113304403	unconditioned	7.75851e-35	0.967077	1.44536e-36	0.018001	0.0149219	78.5417	OID30082	no_MHC	UKB
121962	rs41281242	20	3149408	ITPA	ENSG00000125877	depression_Als_noukb_included	C	1946	rs116849151	unconditioned	3.54774e-27	0.976148	6.61864e-29	0.0182053	0.00564721	60.9035	OID30082	no_MHC	UKB
121963	rs41281242	20	3149408	ITPA	ENSG00000125877	depression_Als_noukb_included	C	1938	rs13830	unconditioned	3.65709e-58	0.970021	6.81757e-60	0.0180713	0.0119073	132.253	OID30082	no_MHC	UKB
121964	rs41281242	20	3149408	ITPA	ENSG00000125877	depression_Als_noukb_included	C	1983	rs151540	unconditioned	3.84806e-18	0.97917	7.21408e-20	0.0183543	0.00247569	40.099	OID30082	no_MHC	UKB
121965	rs41281242	20	3149408	ITPA	ENSG00000125877	depression_Als_noukb_included	C	1978	rs191315383	unconditioned	4.70899e-10	0.932312	9.72204e-12	0.0191998	0.0484878	21.4764	OID30082	no_MHC	UKB
121966	rs41281242	20	3149408	ITPA	ENSG00000125877	depression_Als_noukb_included	C	1933	rs215537	unconditioned	0.00131495	0.971539	2.4488e-05	0.0180837	0.00903749	6.63396	OID30082	no_MHC	UKB
121967	rs41281242	20	3149408	ITPA	ENSG00000125877	depression_Als_noukb_included	C	1950	rs238684	unconditioned	0.0314211	0.912132	0.000586304	0.0169811	0.0388798	3.46027	OID30082	no_MHC	UKB
121968	rs41281242	20	3149408	ITPA	ENSG00000125877	depression_Als_noukb_included	C	1954	rs238724	unconditioned	1.38156e-43	0.975618	2.58335e-45	0.0182368	0.00614478	98.6879	OID30082	no_MHC	UKB
121969	rs41281242	20	3149408	ITPA	ENSG00000125877	depression_Als_noukb_included	C	1933	rs2422844	unconditioned	0.0152965	0.941715	0.000284764	0.017506	0.0251978	4.18013	OID30082	no_MHC	UKB
121970	rs41281242	20	3149408	ITPA	ENSG00000125877	depression_Als_noukb_included	C	1933	rs34520085	unconditioned	3.38667e-06	0.968326	6.30867e-08	0.0180243	0.0136467	12.5957	OID30082	no_MHC	UKB
121971	rs41281242	20	3149408	ITPA	ENSG00000125877	depression_Als_noukb_included	C	1933	rs41281862	unconditioned	2.06187e-07	0.97594	3.83919e-09	0.018166	0.00589376	15.3945	OID30082	no_MHC	UKB
121972	rs41281242	20	3149408	ITPA	ENSG00000125877	depression_Als_noukb_included	C	1941	rs45620433	unconditioned	8.19251e-32	0.966822	1.53493e-33	0.0180991	0.0150792	71.5795	OID30082	no_MHC	UKB
121973	rs41281242	20	3149408	ITPA	ENSG00000125877	depression_Als_noukb_included	C	1933	rs517155	unconditioned	0.0216997	0.95321	0.000404005	0.0177399	0.00694669	3.83046	OID30082	no_MHC	UKB
121974	rs41281242	20	3149408	ITPA	ENSG00000125877	depression_Als_noukb_included	C	1933	rs57390951	unconditioned	0.100331	0.860326	0.00186781	0.0159948	0.021481	2.29928	OID30082	no_MHC	UKB
121975	rs41281242	20	3149408	ITPA	ENSG00000125877	depression_Als_noukb_included	C	1932	rs59765093	unconditioned	0.0486218	0.904131	0.000905039	0.0167998	0.0295427	3.02368	OID30082	no_MHC	UKB
121976	rs41281242	20	3149408	ITPA	ENSG00000125877	depression_Als_noukb_included	C	1940	rs6037508	unconditioned	4.0016e-24	0.972242	7.48173e-26	0.0181683	0.00958935	53.8753	OID30082	no_MHC	UKB
121977	rs41281242	20	3149408	ITPA	ENSG00000125877	depression_Als_noukb_included	C	1934	rs6051632	unconditioned	9.052e-33	0.977773	1.68578e-34	0.0182053	0.00402195	73.7823	OID30082	no_MHC	UKB
121978	rs41281242	20	3149408	ITPA	ENSG00000125877	depression_Als_noukb_included	C	1940	rs6051638	unconditioned	4.8703e-37	0.97941	9.07553e-39	0.0182484	0.00234194	83.6125	OID30082	no_MHC	UKB
121979	rs41281242	20	3149408	ITPA	ENSG00000125877	depression_Als_noukb_included	C	1935	rs6051766	unconditioned	3.26803e-12	0.97101	6.09013e-14	0.0180843	0.0109056	26.4468	OID30082	no_MHC	UKB
121980	rs41281242	20	3149408	ITPA	ENSG00000125877	depression_Als_noukb_included	C	1932	rs6051866	unconditioned	2.54844e-14	0.977548	4.74364e-16	0.0181917	0.00426006	31.3007	OID30082	no_MHC	UKB
121981	rs41281242	20	3149408	ITPA	ENSG00000125877	depression_Als_noukb_included	C	1938	rs6051867	unconditioned	0.00528431	0.9635	9.85748e-05	0.0179602	0.0131564	5.24301	OID30082	no_MHC	UKB
121982	rs41281242	20	3149408	ITPA	ENSG00000125877	depression_Als_noukb_included	C	1940	rs6084299	unconditioned	2.20634e-54	0.979069	4.11211e-56	0.0182449	0.00268607	123.548	OID30082	no_MHC	UKB
121983	rs41281242	20	3149408	ITPA	ENSG00000125877	depression_Als_noukb_included	C	1944	rs6139149	unconditioned	1.02582e-08	0.978299	1.91331e-10	0.0182434	0.00345721	18.3952	OID30082	no_MHC	UKB
121984	rs41281242	20	3149408	ITPA	ENSG00000125877	depression_Als_noukb_included	C	1944	rs7269189	unconditioned	1.89552e-16	0.974932	3.54555e-18	0.0182292	0.00683865	36.2019	OID30082	no_MHC	UKB
121985	rs41281242	20	3149408	ITPA	ENSG00000125877	depression_Als_noukb_included	C	1943	rs73076836	unconditioned	3.0002e-10	0.97066	5.61991e-12	0.0181711	0.0111686	21.9272	OID30082	no_MHC	UKB
121986	rs41281242	20	3149408	ITPA	ENSG00000125877	depression_Als_noukb_included	C	1934	rs73081049	unconditioned	0.000964501	0.97217	1.79713e-05	0.0181055	0.00874185	6.9439	OID30082	no_MHC	UKB
121987	rs41281242	20	3149408	ITPA	ENSG00000125877	depression_Als_noukb_included	C	1934	rs76622466	unconditioned	9.78832e-35	0.968355	1.82388e-36	0.01803	0.0136155	78.3093	OID30082	no_MHC	UKB
121988	rs41281242	20	3149408	ITPA	ENSG00000125877	depression_Als_noukb_included	C	1932	rs77552846	unconditioned	0.089984	0.866007	0.00167495	0.0160935	0.0262409	2.40812	OID30082	no_MHC	UKB
121989	rs41281242	20	3149408	ITPA	ENSG00000125877	depression_Als_ukb_included	C	2667	unconditioned	unconditioned	0	0.952305	0	0.0325101	0.0151847	3292.77	OID30082	no_MHC	UKB
121990	rs41281242	20	3149408	ITPA	ENSG00000125877	depression_Als_ukb_included	C	1950	rs112096110	unconditioned	6.17203e-11	0.973339	1.39643e-12	0.0220172	0.00464337	23.5084	OID30082	no_MHC	UKB
121991	rs41281242	20	3149408	ITPA	ENSG00000125877	depression_Als_ukb_included	C	1954	rs112397373	unconditioned	0.00207123	0.952593	4.70007e-05	0.0215927	0.0236961	6.17961	OID30082	no_MHC	UKB
121992	rs41281242	20	3149408	ITPA	ENSG00000125877	depression_Als_ukb_included	C	1949	rs112641699	unconditioned	6.08837e-07	0.970689	1.37721e-08	0.0219499	0.00736028	14.3117	OID30082	no_MHC	UKB
121993	rs41281242	20	3149408	ITPA	ENSG00000125877	depression_Als_ukb_included	C	1957	rs113084840	unconditioned	2.68663e-25	0.956185	6.10906e-27	0.0217203	0.0220947	56.5763	OID30082	no_MHC	UKB
121994	rs41281242	20	3149408	ITPA	ENSG00000125877	depression_Als_ukb_included	C	1950	rs113245646	unconditioned	8.64223e-09	0.97263	1.95538e-10	0.0220012	0.00536912	18.5666	OID30082	no_MHC	UKB
121995	rs41281242	20	3149408	ITPA	ENSG00000125877	depression_Als_ukb_included	C	1950	rs113304403	unconditioned	7.7821e-35	0.970367	1.76095e-36	0.02195	0.00768305	78.5387	OID30082	no_MHC	UKB
121996	rs41281242	20	3149408	ITPA	ENSG00000125877	depression_Als_ukb_included	C	1963	rs116849151	unconditioned	3.53926e-27	0.973975	8.02434e-29	0.0220784	0.00394617	60.9059	OID30082	no_MHC	UKB
121997	rs41281242	20	3149408	ITPA	ENSG00000125877	depression_Als_ukb_included	C	1955	rs13830	unconditioned	3.60654e-58	0.956831	8.17221e-60	0.0216597	0.0215097	132.267	OID30082	no_MHC	UKB
121998	rs41281242	20	3149408	ITPA	ENSG00000125877	depression_Als_ukb_included	C	2000	rs151540	unconditioned	3.83218e-18	0.97507	8.72555e-20	0.0221988	0.00273118	40.1031	OID30082	no_MHC	UKB
121999	rs41281242	20	3149408	ITPA	ENSG00000125877	depression_Als_ukb_included	C	1995	rs191315383	unconditioned	4.76117e-10	0.942684	1.14734e-11	0.022682	0.034634	21.4654	OID30082	no_MHC	UKB
122000	rs41281242	20	3149408	ITPA	ENSG00000125877	depression_Als_ukb_included	C	1950	rs215537	unconditioned	0.00130567	0.964772	2.95507e-05	0.0218232	0.0120693	6.64104	OID30082	no_MHC	UKB
122001	rs41281242	20	3149408	ITPA	ENSG00000125877	depression_Als_ukb_included	C	1967	rs238684	unconditioned	0.0314792	0.915828	0.000713765	0.0207344	0.0312446	3.45843	OID30082	no_MHC	UKB
122002	rs41281242	20	3149408	ITPA	ENSG00000125877	depression_Als_ukb_included	C	1971	rs238724	unconditioned	1.3798e-43	0.974499	3.13201e-45	0.0221168	0.0033839	98.6892	OID30082	no_MHC	UKB
122003	rs41281242	20	3149408	ITPA	ENSG00000125877	depression_Als_ukb_included	C	1950	rs2422844	unconditioned	0.01531	0.942972	0.000346354	0.0213125	0.0200587	4.17925	OID30082	no_MHC	UKB
122004	rs41281242	20	3149408	ITPA	ENSG00000125877	depression_Als_ukb_included	C	1950	rs34520085	unconditioned	3.39713e-06	0.971332	7.6867e-08	0.0219717	0.00669241	12.5926	OID30082	no_MHC	UKB
122005	rs41281242	20	3149408	ITPA	ENSG00000125877	depression_Als_ukb_included	C	1950	rs41281862	unconditioned	2.05895e-07	0.974492	4.65814e-09	0.0220433	0.00346446	15.3959	OID30082	no_MHC	UKB
122006	rs41281242	20	3149408	ITPA	ENSG00000125877	depression_Als_ukb_included	C	1958	rs45620433	unconditioned	8.22445e-32	0.970561	1.86491e-33	0.0220002	0.00743914	71.5756	OID30082	no_MHC	UKB
122007	rs41281242	20	3149408	ITPA	ENSG00000125877	depression_Als_ukb_included	C	1950	rs517155	unconditioned	0.0214188	0.95011	0.000484591	0.0214893	0.00649752	3.84349	OID30082	no_MHC	UKB
122008	rs41281242	20	3149408	ITPA	ENSG00000125877	depression_Als_ukb_included	C	1950	rs57390951	unconditioned	0.0997245	0.860679	0.00225606	0.0194532	0.0178875	2.30534	OID30082	no_MHC	UKB
122009	rs41281242	20	3149408	ITPA	ENSG00000125877	depression_Als_ukb_included	C	1949	rs59765093	unconditioned	0.0482369	0.906659	0.00109113	0.0204854	0.0235278	3.03163	OID30082	no_MHC	UKB
122010	rs41281242	20	3149408	ITPA	ENSG00000125877	depression_Als_ukb_included	C	1957	rs6037508	unconditioned	3.82903e-24	0.930274	8.76182e-26	0.0212386	0.0484879	53.9194	OID30082	no_MHC	UKB
122011	rs41281242	20	3149408	ITPA	ENSG00000125877	depression_Als_ukb_included	C	1951	rs6051632	unconditioned	9.02996e-33	0.975393	2.0436e-34	0.0220719	0.00253525	73.7848	OID30082	no_MHC	UKB
122012	rs41281242	20	3149408	ITPA	ENSG00000125877	depression_Als_ukb_included	C	1957	rs6051638	unconditioned	4.85481e-37	0.976255	1.09922e-38	0.0221026	0.00164243	83.6157	OID30082	no_MHC	UKB
122013	rs41281242	20	3149408	ITPA	ENSG00000125877	depression_Als_ukb_included	C	1952	rs6051766	unconditioned	3.23793e-12	0.962002	7.3351e-14	0.0217767	0.0162216	26.4561	OID30082	no_MHC	UKB
122014	rs41281242	20	3149408	ITPA	ENSG00000125877	depression_Als_ukb_included	C	1949	rs6051866	unconditioned	2.53345e-14	0.971735	5.73075e-16	0.0219747	0.00629005	31.3066	OID30082	no_MHC	UKB
122015	rs41281242	20	3149408	ITPA	ENSG00000125877	depression_Als_ukb_included	C	1955	rs6051867	unconditioned	0.00527288	0.961896	0.000119491	0.021787	0.010925	5.24518	OID30082	no_MHC	UKB
122016	rs41281242	20	3149408	ITPA	ENSG00000125877	depression_Als_ukb_included	C	1957	rs6084299	unconditioned	2.19814e-54	0.97541	4.97767e-56	0.0220855	0.00250484	123.552	OID30082	no_MHC	UKB
122017	rs41281242	20	3149408	ITPA	ENSG00000125877	depression_Als_ukb_included	C	1961	rs6139149	unconditioned	1.02243e-08	0.975011	2.31758e-10	0.022098	0.00289084	18.3985	OID30082	no_MHC	UKB
122018	rs41281242	20	3149408	ITPA	ENSG00000125877	depression_Als_ukb_included	C	1961	rs7269189	unconditioned	1.89414e-16	0.974208	4.31027e-18	0.0221653	0.0036266	36.2026	OID30082	no_MHC	UKB
122019	rs41281242	20	3149408	ITPA	ENSG00000125877	depression_Als_ukb_included	C	1960	rs73076836	unconditioned	3.01645e-10	0.975842	6.83274e-12	0.0221023	0.00205553	21.9218	OID30082	no_MHC	UKB
122020	rs41281242	20	3149408	ITPA	ENSG00000125877	depression_Als_ukb_included	C	1951	rs73081049	unconditioned	0.000960257	0.968102	2.17481e-05	0.0219168	0.0089997	6.94831	OID30082	no_MHC	UKB
122021	rs41281242	20	3149408	ITPA	ENSG00000125877	depression_Als_ukb_included	C	1951	rs76622466	unconditioned	9.73619e-35	0.96323	2.20469e-36	0.0217967	0.014973	78.3146	OID30082	no_MHC	UKB
122022	rs41281242	20	3149408	ITPA	ENSG00000125877	depression_Als_ukb_included	C	1949	rs77552846	unconditioned	0.0893425	0.867108	0.00202095	0.0195923	0.0219363	2.41528	OID30082	no_MHC	UKB
122023	rs41281242	20	3149408	ITPA	ENSG00000125877	schizophrenia	C	2699	unconditioned	unconditioned	0	0.80042	0	0.192029	0.00755078	3292.98	OID30082	no_MHC	UKB
122024	rs41281242	20	3149408	ITPA	ENSG00000125877	schizophrenia	C	1967	rs112096110	unconditioned	5.31526e-11	0.838207	9.47845e-12	0.149461	0.0123321	23.6579	OID30082	no_MHC	UKB
122025	rs41281242	20	3149408	ITPA	ENSG00000125877	schizophrenia	C	1971	rs112397373	unconditioned	0.00136582	0.628719	0.00024444	0.112264	0.257406	6.596	OID30082	no_MHC	UKB
122026	rs41281242	20	3149408	ITPA	ENSG00000125877	schizophrenia	C	1966	rs112641699	unconditioned	5.12766e-07	0.817432	9.14316e-08	0.14572	0.036847	14.4834	OID30082	no_MHC	UKB
122027	rs41281242	20	3149408	ITPA	ENSG00000125877	schizophrenia	C	1974	rs113084840	unconditioned	2.02102e-25	0.719318	3.61297e-26	0.12844	0.152242	56.861	OID30082	no_MHC	UKB
122028	rs41281242	20	3149408	ITPA	ENSG00000125877	schizophrenia	C	1967	rs113245646	unconditioned	7.47076e-09	0.840817	1.3322e-09	0.149927	0.00925682	18.7123	OID30082	no_MHC	UKB
122029	rs41281242	20	3149408	ITPA	ENSG00000125877	schizophrenia	C	1967	rs113304403	unconditioned	5.46354e-35	0.681054	9.75791e-36	0.121439	0.197507	78.8924	OID30082	no_MHC	UKB
122030	rs41281242	20	3149408	ITPA	ENSG00000125877	schizophrenia	C	1980	rs116849151	unconditioned	2.92927e-27	0.805999	5.22794e-28	0.143798	0.0502032	61.095	OID30082	no_MHC	UKB
122031	rs41281242	20	3149408	ITPA	ENSG00000125877	schizophrenia	C	1972	rs13830	unconditioned	3.17614e-58	0.842481	5.66703e-59	0.150313	0.00720648	132.394	OID30082	no_MHC	UKB
122032	rs41281242	20	3149408	ITPA	ENSG00000125877	schizophrenia	C	2017	rs151540	unconditioned	3.31879e-18	0.844487	5.9276e-19	0.150827	0.00468612	40.2469	OID30082	no_MHC	UKB
122033	rs41281242	20	3149408	ITPA	ENSG00000125877	schizophrenia	C	2012	rs191315383	unconditioned	3.6601e-10	0.724653	6.81887e-11	0.134864	0.140483	21.7284	OID30082	no_MHC	UKB
122034	rs41281242	20	3149408	ITPA	ENSG00000125877	schizophrenia	C	1967	rs215537	unconditioned	0.00111729	0.828794	0.000199254	0.147783	0.0221073	6.79685	OID30082	no_MHC	UKB
122035	rs41281242	20	3149408	ITPA	ENSG00000125877	schizophrenia	C	1984	rs238684	unconditioned	0.0276038	0.809328	0.00492506	0.144386	0.0137573	3.5898	OID30082	no_MHC	UKB
122036	rs41281242	20	3149408	ITPA	ENSG00000125877	schizophrenia	C	1988	rs238724	unconditioned	1.18929e-43	0.839862	2.12297e-44	0.149911	0.0102274	98.8378	OID30082	no_MHC	UKB
122037	rs41281242	20	3149408	ITPA	ENSG00000125877	schizophrenia	C	1967	rs2422844	unconditioned	0.0133222	0.827094	0.00237556	0.147474	0.00973354	4.31833	OID30082	no_MHC	UKB
122038	rs41281242	20	3149408	ITPA	ENSG00000125877	schizophrenia	C	1967	rs34520085	unconditioned	2.89246e-06	0.827024	5.15824e-07	0.147461	0.0255113	12.7534	OID30082	no_MHC	UKB
122039	rs41281242	20	3149408	ITPA	ENSG00000125877	schizophrenia	C	1967	rs41281862	unconditioned	1.78247e-07	0.843683	3.17846e-08	0.150438	0.00587946	15.5401	OID30082	no_MHC	UKB
122040	rs41281242	20	3149408	ITPA	ENSG00000125877	schizophrenia	C	1975	rs45620433	unconditioned	7.07298e-32	0.834698	1.26231e-32	0.148952	0.0163497	71.7264	OID30082	no_MHC	UKB
122041	rs41281242	20	3149408	ITPA	ENSG00000125877	schizophrenia	C	1967	rs517155	unconditioned	0.0182324	0.820114	0.00325126	0.146233	0.0121685	4.00455	OID30082	no_MHC	UKB
122042	rs41281242	20	3149408	ITPA	ENSG00000125877	schizophrenia	C	1967	rs57390951	unconditioned	0.076333	0.755752	0.0136231	0.134859	0.0194325	2.57265	OID30082	no_MHC	UKB
122043	rs41281242	20	3149408	ITPA	ENSG00000125877	schizophrenia	C	1966	rs59765093	unconditioned	0.0384004	0.795117	0.0068472	0.14176	0.0178757	3.25969	OID30082	no_MHC	UKB
122044	rs41281242	20	3149408	ITPA	ENSG00000125877	schizophrenia	C	1974	rs6037508	unconditioned	3.00353e-24	0.729744	5.37247e-25	0.130391	0.139865	54.1623	OID30082	no_MHC	UKB
122045	rs41281242	20	3149408	ITPA	ENSG00000125877	schizophrenia	C	1968	rs6051632	unconditioned	6.66573e-33	0.720014	1.19014e-33	0.128404	0.151582	74.0883	OID30082	no_MHC	UKB
122046	rs41281242	20	3149408	ITPA	ENSG00000125877	schizophrenia	C	1974	rs6051638	unconditioned	4.20156e-37	0.844923	7.4942e-38	0.150702	0.00437529	83.7602	OID30082	no_MHC	UKB
122047	rs41281242	20	3149408	ITPA	ENSG00000125877	schizophrenia	C	1969	rs6051766	unconditioned	2.3595e-12	0.701056	4.21426e-13	0.125041	0.173904	26.7726	OID30082	no_MHC	UKB
122048	rs41281242	20	3149408	ITPA	ENSG00000125877	schizophrenia	C	1966	rs6051866	unconditioned	2.20184e-14	0.844586	3.92611e-15	0.150594	0.00481972	31.4469	OID30082	no_MHC	UKB
122049	rs41281242	20	3149408	ITPA	ENSG00000125877	schizophrenia	C	1972	rs6051867	unconditioned	0.00450868	0.83053	0.000804605	0.148198	0.0159588	5.40175	OID30082	no_MHC	UKB
122050	rs41281242	20	3149408	ITPA	ENSG00000125877	schizophrenia	C	1974	rs6084299	unconditioned	1.63031e-54	0.723452	2.91758e-55	0.129321	0.147227	123.851	OID30082	no_MHC	UKB
122051	rs41281242	20	3149408	ITPA	ENSG00000125877	schizophrenia	C	1978	rs6139149	unconditioned	8.84437e-09	0.843459	1.57798e-09	0.150481	0.00605991	18.5435	OID30082	no_MHC	UKB
122052	rs41281242	20	3149408	ITPA	ENSG00000125877	schizophrenia	C	1978	rs7269189	unconditioned	1.63809e-16	0.842524	2.9255e-17	0.150462	0.00701475	36.3478	OID30082	no_MHC	UKB
122053	rs41281242	20	3149408	ITPA	ENSG00000125877	schizophrenia	C	1977	rs73076836	unconditioned	2.60564e-10	0.842997	4.64855e-11	0.150387	0.00661535	22.0682	OID30082	no_MHC	UKB
122054	rs41281242	20	3149408	ITPA	ENSG00000125877	schizophrenia	C	1968	rs73081049	unconditioned	0.000812506	0.820029	0.000144929	0.146238	0.0327759	7.11539	OID30082	no_MHC	UKB
122055	rs41281242	20	3149408	ITPA	ENSG00000125877	schizophrenia	C	1968	rs76622466	unconditioned	8.52023e-35	0.842907	1.51953e-35	0.15032	0.0067727	78.448	OID30082	no_MHC	UKB
122056	rs41281242	20	3149408	ITPA	ENSG00000125877	schizophrenia	C	1967	rs77552846	unconditioned	8.41804e-07	0.832311	1.50122e-07	0.14841	0.0192783	13.9877	OID30082	no_MHC	UKB
122057	rs6115805	20	3143048	ITPA	ENSG00000125877	anxiety_pgc_2026	C	2578	unconditioned	unconditioned	0	0.913602	0	0.06441	0.0219879	3292.82	OID30082	no_MHC	UKB
122058	rs6115805	20	3143048	ITPA	ENSG00000125877	anxiety_pgc_2026	C	1920	rs112096110	unconditioned	5.12233e-09	0.94358	2.67248e-10	0.0492224	0.00719716	19.0897	OID30082	no_MHC	UKB
122059	rs6115805	20	3143048	ITPA	ENSG00000125877	anxiety_pgc_2026	C	1924	rs112397373	unconditioned	0.00180616	0.939549	9.43894e-05	0.0490912	0.00945954	6.31655	OID30082	no_MHC	UKB
122060	rs6115805	20	3143048	ITPA	ENSG00000125877	anxiety_pgc_2026	C	1919	rs112641699	unconditioned	3.20445e-07	0.940359	1.67162e-08	0.0490438	0.0105966	14.9536	OID30082	no_MHC	UKB
122061	rs6115805	20	3143048	ITPA	ENSG00000125877	anxiety_pgc_2026	C	1927	rs113084840	unconditioned	2.93937e-25	0.94228	1.53846e-26	0.0493105	0.00840995	56.4864	OID30082	no_MHC	UKB
122062	rs6115805	20	3143048	ITPA	ENSG00000125877	anxiety_pgc_2026	C	1920	rs113245646	unconditioned	1.12643e-09	0.911502	5.88117e-11	0.047549	0.040949	20.6042	OID30082	no_MHC	UKB
122063	rs6115805	20	3143048	ITPA	ENSG00000125877	anxiety_pgc_2026	C	1920	rs113304403	unconditioned	2.31971e-34	0.93835	1.2104e-35	0.0489495	0.0127007	77.4465	OID30082	no_MHC	UKB
122064	rs6115805	20	3143048	ITPA	ENSG00000125877	anxiety_pgc_2026	C	1934	rs116849151	unconditioned	3.90695e-29	0.910622	2.04661e-30	0.0476602	0.0417174	65.4122	OID30082	no_MHC	UKB
122065	rs6115805	20	3143048	ITPA	ENSG00000125877	anxiety_pgc_2026	C	1925	rs13830	unconditioned	3.10954e-59	0.928232	1.62427e-60	0.0484629	0.023305	134.718	OID30082	no_MHC	UKB
122066	rs6115805	20	3143048	ITPA	ENSG00000125877	anxiety_pgc_2026	C	1970	rs151540	unconditioned	6.21453e-19	0.935444	3.27966e-20	0.049352	0.0152039	41.9222	OID30082	no_MHC	UKB
122067	rs6115805	20	3143048	ITPA	ENSG00000125877	anxiety_pgc_2026	C	1965	rs191315383	unconditioned	6.17021e-10	0.940535	3.25213e-11	0.0495628	0.00990192	21.2061	OID30082	no_MHC	UKB
122068	rs6115805	20	3143048	ITPA	ENSG00000125877	anxiety_pgc_2026	C	1920	rs215537	unconditioned	0.00252691	0.933919	0.000131859	0.0487188	0.0147034	5.98076	OID30082	no_MHC	UKB
122069	rs6115805	20	3143048	ITPA	ENSG00000125877	anxiety_pgc_2026	C	1938	rs238684	unconditioned	0.0408991	0.891207	0.00214171	0.0466496	0.0191027	3.19665	OID30082	no_MHC	UKB
122070	rs6115805	20	3143048	ITPA	ENSG00000125877	anxiety_pgc_2026	C	1941	rs238724	unconditioned	1.55653e-41	0.940103	8.16238e-43	0.0492882	0.0106084	93.9635	OID30082	no_MHC	UKB
122071	rs6115805	20	3143048	ITPA	ENSG00000125877	anxiety_pgc_2026	C	1920	rs2422844	unconditioned	0.0107528	0.934245	0.000560958	0.0487323	0.00570856	4.53259	OID30082	no_MHC	UKB
122072	rs6115805	20	3143048	ITPA	ENSG00000125877	anxiety_pgc_2026	C	1920	rs34520085	unconditioned	3.69682e-06	0.93521	1.92911e-07	0.0487861	0.0159996	12.508	OID30082	no_MHC	UKB
122073	rs6115805	20	3143048	ITPA	ENSG00000125877	anxiety_pgc_2026	C	1920	rs41281862	unconditioned	1.01161e-07	0.941952	5.2781e-09	0.0491374	0.00891053	16.1065	OID30082	no_MHC	UKB
122074	rs6115805	20	3143048	ITPA	ENSG00000125877	anxiety_pgc_2026	C	1928	rs45620433	unconditioned	4.81079e-32	0.940114	2.51368e-33	0.049111	0.0107753	72.1119	OID30082	no_MHC	UKB
122075	rs6115805	20	3143048	ITPA	ENSG00000125877	anxiety_pgc_2026	C	1920	rs57390951	unconditioned	0.0653837	0.877329	0.00341096	0.0457607	0.0081151	2.72748	OID30082	no_MHC	UKB
122076	rs6115805	20	3143048	ITPA	ENSG00000125877	anxiety_pgc_2026	C	1919	rs59765093	unconditioned	0.0291079	0.913117	0.00151843	0.0476246	0.00863169	3.53675	OID30082	no_MHC	UKB
122077	rs6115805	20	3143048	ITPA	ENSG00000125877	anxiety_pgc_2026	C	1927	rs6037508	unconditioned	5.7885e-24	0.932213	3.03155e-25	0.0488028	0.018984	53.5062	OID30082	no_MHC	UKB
122078	rs6115805	20	3143048	ITPA	ENSG00000125877	anxiety_pgc_2026	C	1921	rs6051632	unconditioned	2.1191e-33	0.945251	1.10685e-34	0.0493671	0.00538166	75.2343	OID30082	no_MHC	UKB
122079	rs6115805	20	3143048	ITPA	ENSG00000125877	anxiety_pgc_2026	C	1927	rs6051638	unconditioned	1.51422e-34	0.947736	7.90718e-36	0.0494875	0.00277632	77.873	OID30082	no_MHC	UKB
122080	rs6115805	20	3143048	ITPA	ENSG00000125877	anxiety_pgc_2026	C	1922	rs6051766	unconditioned	1.22824e-11	0.946203	6.41615e-13	0.0494238	0.00437289	25.1229	OID30082	no_MHC	UKB
122081	rs6115805	20	3143048	ITPA	ENSG00000125877	anxiety_pgc_2026	C	1919	rs6051866	unconditioned	1.3713e-12	0.94634	7.15347e-14	0.0493621	0.00429769	27.3153	OID30082	no_MHC	UKB
122082	rs6115805	20	3143048	ITPA	ENSG00000125877	anxiety_pgc_2026	C	1925	rs6051867	unconditioned	0.00288167	0.938981	0.000150661	0.0490835	0.00890292	5.84938	OID30082	no_MHC	UKB
122083	rs6115805	20	3143048	ITPA	ENSG00000125877	anxiety_pgc_2026	C	1927	rs6084299	unconditioned	1.42424e-49	0.947377	7.43719e-51	0.0494674	0.00315563	112.473	OID30082	no_MHC	UKB
122084	rs6115805	20	3143048	ITPA	ENSG00000125877	anxiety_pgc_2026	C	1931	rs6139149	unconditioned	1.03796e-08	0.946211	5.42552e-10	0.049455	0.00433348	18.3834	OID30082	no_MHC	UKB
122085	rs6115805	20	3143048	ITPA	ENSG00000125877	anxiety_pgc_2026	C	1931	rs7269189	unconditioned	6.79702e-16	0.935223	3.56265e-17	0.0490038	0.0157731	34.9249	OID30082	no_MHC	UKB
122086	rs6115805	20	3143048	ITPA	ENSG00000125877	anxiety_pgc_2026	C	1930	rs73076836	unconditioned	3.55946e-11	0.946867	1.85832e-12	0.0494304	0.00370279	24.0588	OID30082	no_MHC	UKB
122087	rs6115805	20	3143048	ITPA	ENSG00000125877	anxiety_pgc_2026	C	1921	rs73081049	unconditioned	0.00257943	0.944022	0.000134588	0.0492529	0.00401081	5.96019	OID30082	no_MHC	UKB
122088	rs6115805	20	3143048	ITPA	ENSG00000125877	anxiety_pgc_2026	C	1921	rs76622466	unconditioned	2.31347e-36	0.944584	1.20839e-37	0.0493323	0.00608396	82.0543	OID30082	no_MHC	UKB
122089	rs6115805	20	3143048	ITPA	ENSG00000125877	anxiety_pgc_2026	C	1920	rs77390071	unconditioned	0.0187846	0.9237	0.000980062	0.0481844	0.00835122	3.97472	OID30082	no_MHC	UKB
122090	rs6115805	20	3143048	ITPA	ENSG00000125877	anxiety_pgc_2026	C	1920	rs77552846	unconditioned	1.14522e-06	0.936415	5.97588e-08	0.0488486	0.0147347	13.6799	OID30082	no_MHC	UKB
122091	rs6115805	20	3143048	ITPA	ENSG00000125877	bipolar	C	2677	unconditioned	unconditioned	0	0.879432	0	0.0605593	0.0600085	3292.89	OID30082	no_MHC	UKB
122092	rs6115805	20	3143048	ITPA	ENSG00000125877	bipolar	C	1962	rs112096110	unconditioned	5.04127e-09	0.928676	2.20618e-10	0.0406103	0.030714	19.1056	OID30082	no_MHC	UKB
122093	rs6115805	20	3143048	ITPA	ENSG00000125877	bipolar	C	1966	rs112397373	unconditioned	0.00180121	0.941695	7.899e-05	0.0412818	0.0151433	6.3193	OID30082	no_MHC	UKB
122094	rs6115805	20	3143048	ITPA	ENSG00000125877	bipolar	C	1961	rs112641699	unconditioned	3.19085e-07	0.936633	1.39533e-08	0.0409358	0.0224308	14.9578	OID30082	no_MHC	UKB
122095	rs6115805	20	3143048	ITPA	ENSG00000125877	bipolar	C	1969	rs113084840	unconditioned	2.94191e-25	0.943006	1.29221e-26	0.0414051	0.0155891	56.4856	OID30082	no_MHC	UKB
122096	rs6115805	20	3143048	ITPA	ENSG00000125877	bipolar	C	1962	rs113245646	unconditioned	1.16039e-09	0.938908	5.07679e-11	0.0410577	0.0200339	20.5745	OID30082	no_MHC	UKB
122097	rs6115805	20	3143048	ITPA	ENSG00000125877	bipolar	C	1962	rs113304403	unconditioned	2.32425e-34	0.940903	1.01682e-35	0.0411449	0.0179525	77.4445	OID30082	no_MHC	UKB
122098	rs6115805	20	3143048	ITPA	ENSG00000125877	bipolar	C	1976	rs116849151	unconditioned	4.05673e-29	0.9459	1.77882e-30	0.0414639	0.0126362	65.3746	OID30082	no_MHC	UKB
122099	rs6115805	20	3143048	ITPA	ENSG00000125877	bipolar	C	1967	rs13830	unconditioned	2.93484e-59	0.876521	1.28741e-60	0.0383648	0.0851143	134.776	OID30082	no_MHC	UKB
122100	rs6115805	20	3143048	ITPA	ENSG00000125877	bipolar	C	2012	rs151540	unconditioned	6.26324e-19	0.942663	2.78179e-20	0.0418524	0.0154843	41.9144	OID30082	no_MHC	UKB
122101	rs6115805	20	3143048	ITPA	ENSG00000125877	bipolar	C	2007	rs191315383	unconditioned	6.18677e-10	0.943145	2.76014e-11	0.0420622	0.014793	21.2034	OID30082	no_MHC	UKB
122102	rs6115805	20	3143048	ITPA	ENSG00000125877	bipolar	C	1962	rs215537	unconditioned	0.00255636	0.944338	0.000111819	0.0412952	0.0116988	5.96917	OID30082	no_MHC	UKB
122103	rs6115805	20	3143048	ITPA	ENSG00000125877	bipolar	C	1980	rs238684	unconditioned	0.0428714	0.901885	0.00188204	0.0395788	0.0137826	3.14955	OID30082	no_MHC	UKB
122104	rs6115805	20	3143048	ITPA	ENSG00000125877	bipolar	C	1983	rs238724	unconditioned	1.56436e-41	0.945065	6.87327e-43	0.0415095	0.0134257	93.9585	OID30082	no_MHC	UKB
122105	rs6115805	20	3143048	ITPA	ENSG00000125877	bipolar	C	1962	rs2422844	unconditioned	0.0106756	0.938551	0.000466889	0.0410377	0.00926849	4.5398	OID30082	no_MHC	UKB
122106	rs6115805	20	3143048	ITPA	ENSG00000125877	bipolar	C	1962	rs34520085	unconditioned	3.71586e-06	0.94006	1.62567e-07	0.0411084	0.0188273	12.5029	OID30082	no_MHC	UKB
122107	rs6115805	20	3143048	ITPA	ENSG00000125877	bipolar	C	1962	rs41281862	unconditioned	9.01456e-08	0.839262	3.95532e-09	0.0367003	0.124037	16.2218	OID30082	no_MHC	UKB
122108	rs6115805	20	3143048	ITPA	ENSG00000125877	bipolar	C	1970	rs45620433	unconditioned	4.87519e-32	0.952637	2.13503e-33	0.0417138	0.00564947	72.0986	OID30082	no_MHC	UKB
122109	rs6115805	20	3143048	ITPA	ENSG00000125877	bipolar	C	1962	rs57390951	unconditioned	0.0707837	0.876781	0.00309574	0.0383351	0.0110043	2.64813	OID30082	no_MHC	UKB
122110	rs6115805	20	3143048	ITPA	ENSG00000125877	bipolar	C	1961	rs59765093	unconditioned	0.0292248	0.917775	0.00127798	0.040122	0.0116005	3.53274	OID30082	no_MHC	UKB
122111	rs6115805	20	3143048	ITPA	ENSG00000125877	bipolar	C	1969	rs6037508	unconditioned	5.69843e-24	0.917622	2.50994e-25	0.0403757	0.0420019	53.5219	OID30082	no_MHC	UKB
122112	rs6115805	20	3143048	ITPA	ENSG00000125877	bipolar	C	1963	rs6051632	unconditioned	2.1108e-33	0.941556	9.2355e-35	0.0411791	0.0172647	75.2382	OID30082	no_MHC	UKB
122113	rs6115805	20	3143048	ITPA	ENSG00000125877	bipolar	C	1969	rs6051638	unconditioned	1.5071e-34	0.943188	6.60601e-36	0.0413269	0.0154849	77.8777	OID30082	no_MHC	UKB
122114	rs6115805	20	3143048	ITPA	ENSG00000125877	bipolar	C	1964	rs6051766	unconditioned	1.22259e-11	0.941711	5.35589e-13	0.0412372	0.0170519	25.1275	OID30082	no_MHC	UKB
122115	rs6115805	20	3143048	ITPA	ENSG00000125877	bipolar	C	1961	rs6051866	unconditioned	1.38042e-12	0.952493	6.03647e-14	0.0416459	0.00586061	27.3086	OID30082	no_MHC	UKB
122116	rs6115805	20	3143048	ITPA	ENSG00000125877	bipolar	C	1967	rs6051867	unconditioned	0.00282376	0.924819	0.000124207	0.0406479	0.0315855	5.86969	OID30082	no_MHC	UKB
122117	rs6115805	20	3143048	ITPA	ENSG00000125877	bipolar	C	1969	rs6084299	unconditioned	1.43324e-49	0.953301	6.27564e-51	0.0417367	0.0049623	112.467	OID30082	no_MHC	UKB
122118	rs6115805	20	3143048	ITPA	ENSG00000125877	bipolar	C	1973	rs6139149	unconditioned	1.04231e-08	0.948091	4.56728e-10	0.0415338	0.0103753	18.3792	OID30082	no_MHC	UKB
122119	rs6115805	20	3143048	ITPA	ENSG00000125877	bipolar	C	1973	rs7269189	unconditioned	6.82266e-16	0.938711	3.00924e-17	0.0413834	0.0199058	34.9211	OID30082	no_MHC	UKB
122120	rs6115805	20	3143048	ITPA	ENSG00000125877	bipolar	C	1972	rs73076836	unconditioned	3.58455e-11	0.95339	1.56971e-12	0.041745	0.00486504	24.0518	OID30082	no_MHC	UKB
122121	rs6115805	20	3143048	ITPA	ENSG00000125877	bipolar	C	1963	rs73081049	unconditioned	0.00216254	0.866304	9.64758e-05	0.0385549	0.092882	6.13647	OID30082	no_MHC	UKB
122122	rs6115805	20	3143048	ITPA	ENSG00000125877	bipolar	C	1963	rs76622466	unconditioned	2.31653e-36	0.945914	1.01345e-37	0.0413697	0.012716	82.053	OID30082	no_MHC	UKB
122123	rs6115805	20	3143048	ITPA	ENSG00000125877	bipolar	C	1962	rs77390071	unconditioned	0.0189107	0.925173	0.000827208	0.0404552	0.0146335	3.96803	OID30082	no_MHC	UKB
122124	rs6115805	20	3143048	ITPA	ENSG00000125877	bipolar	C	1962	rs77552846	unconditioned	1.1282e-06	0.922668	4.93806e-08	0.0403476	0.036983	13.6949	OID30082	no_MHC	UKB
122125	rs6115805	20	3143048	ITPA	ENSG00000125877	bipolar_noukb	C	2674	unconditioned	unconditioned	0	0.883427	0	0.0573291	0.0592437	3292.88	OID30082	no_MHC	UKB
122126	rs6115805	20	3143048	ITPA	ENSG00000125877	bipolar_noukb	C	1958	rs112096110	unconditioned	5.05304e-09	0.930845	2.0756e-10	0.0382046	0.0309506	19.1033	OID30082	no_MHC	UKB
122127	rs6115805	20	3143048	ITPA	ENSG00000125877	bipolar_noukb	C	1962	rs112397373	unconditioned	0.00180936	0.943808	7.44814e-05	0.0388358	0.0154725	6.31478	OID30082	no_MHC	UKB
122128	rs6115805	20	3143048	ITPA	ENSG00000125877	bipolar_noukb	C	1957	rs112641699	unconditioned	3.20322e-07	0.94031	1.3147e-08	0.038572	0.0211174	14.9539	OID30082	no_MHC	UKB
122129	rs6115805	20	3143048	ITPA	ENSG00000125877	bipolar_noukb	C	1965	rs113084840	unconditioned	2.95269e-25	0.946447	1.2172e-26	0.0390012	0.0145517	56.4819	OID30082	no_MHC	UKB
122130	rs6115805	20	3143048	ITPA	ENSG00000125877	bipolar_noukb	C	1958	rs113245646	unconditioned	1.16629e-09	0.943666	4.78897e-11	0.0387309	0.0176028	20.5694	OID30082	no_MHC	UKB
122131	rs6115805	20	3143048	ITPA	ENSG00000125877	bipolar_noukb	C	1958	rs113304403	unconditioned	2.32883e-34	0.942879	9.56278e-36	0.0386986	0.0184225	77.4425	OID30082	no_MHC	UKB
122132	rs6115805	20	3143048	ITPA	ENSG00000125877	bipolar_noukb	C	1972	rs116849151	unconditioned	4.06831e-29	0.948665	1.67468e-30	0.0390386	0.0122965	65.3717	OID30082	no_MHC	UKB
122133	rs6115805	20	3143048	ITPA	ENSG00000125877	bipolar_noukb	C	1963	rs13830	unconditioned	2.93167e-59	0.875648	1.20736e-60	0.0359739	0.0883784	134.777	OID30082	no_MHC	UKB
122134	rs6115805	20	3143048	ITPA	ENSG00000125877	bipolar_noukb	C	2008	rs151540	unconditioned	6.28088e-19	0.945297	2.62004e-20	0.0394174	0.0152853	41.9116	OID30082	no_MHC	UKB
122135	rs6115805	20	3143048	ITPA	ENSG00000125877	bipolar_noukb	C	2003	rs191315383	unconditioned	6.19833e-10	0.944923	2.59934e-11	0.0396109	0.0154666	21.2016	OID30082	no_MHC	UKB
122136	rs6115805	20	3143048	ITPA	ENSG00000125877	bipolar_noukb	C	1958	rs215537	unconditioned	0.00256407	0.946197	0.00010527	0.0388348	0.0122992	5.96616	OID30082	no_MHC	UKB
122137	rs6115805	20	3143048	ITPA	ENSG00000125877	bipolar_noukb	C	1976	rs238684	unconditioned	0.0429455	0.903334	0.00176998	0.0372158	0.0147347	3.14782	OID30082	no_MHC	UKB
122138	rs6115805	20	3143048	ITPA	ENSG00000125877	bipolar_noukb	C	1979	rs238724	unconditioned	1.57066e-41	0.948911	6.4781e-43	0.0391252	0.0119641	93.9545	OID30082	no_MHC	UKB
122139	rs6115805	20	3143048	ITPA	ENSG00000125877	bipolar_noukb	C	1958	rs2422844	unconditioned	0.010807	0.940581	0.000443609	0.0385997	0.00956868	4.52756	OID30082	no_MHC	UKB
122140	rs6115805	20	3143048	ITPA	ENSG00000125877	bipolar_noukb	C	1958	rs34520085	unconditioned	3.72739e-06	0.942982	1.53057e-07	0.038703	0.0183113	12.4998	OID30082	no_MHC	UKB
122141	rs6115805	20	3143048	ITPA	ENSG00000125877	bipolar_noukb	C	1958	rs41281862	unconditioned	9.30822e-08	0.866582	3.83088e-09	0.0355671	0.0978508	16.1898	OID30082	no_MHC	UKB
122142	rs6115805	20	3143048	ITPA	ENSG00000125877	bipolar_noukb	C	1966	rs45620433	unconditioned	4.88771e-32	0.955072	2.00915e-33	0.0392537	0.00567481	72.096	OID30082	no_MHC	UKB
122143	rs6115805	20	3143048	ITPA	ENSG00000125877	bipolar_noukb	C	1958	rs57390951	unconditioned	0.0719075	0.877943	0.00295173	0.0360274	0.0111707	2.63237	OID30082	no_MHC	UKB
122144	rs6115805	20	3143048	ITPA	ENSG00000125877	bipolar_noukb	C	1957	rs59765093	unconditioned	0.029455	0.919818	0.00120892	0.0377403	0.0117775	3.52489	OID30082	no_MHC	UKB
122145	rs6115805	20	3143048	ITPA	ENSG00000125877	bipolar_noukb	C	1965	rs6037508	unconditioned	5.74856e-24	0.92568	2.37537e-25	0.0382141	0.0361061	53.5131	OID30082	no_MHC	UKB
122146	rs6115805	20	3143048	ITPA	ENSG00000125877	bipolar_noukb	C	1959	rs6051632	unconditioned	2.1184e-33	0.944946	8.69945e-35	0.0387891	0.0162647	75.2346	OID30082	no_MHC	UKB
122147	rs6115805	20	3143048	ITPA	ENSG00000125877	bipolar_noukb	C	1965	rs6051638	unconditioned	1.51035e-34	0.945207	6.21479e-36	0.0388774	0.0159159	77.8756	OID30082	no_MHC	UKB
122148	rs6115805	20	3143048	ITPA	ENSG00000125877	bipolar_noukb	C	1960	rs6051766	unconditioned	1.22708e-11	0.945151	5.04549e-13	0.0388464	0.0160031	25.1238	OID30082	no_MHC	UKB
122149	rs6115805	20	3143048	ITPA	ENSG00000125877	bipolar_noukb	C	1957	rs6051866	unconditioned	1.38399e-12	0.95493	5.68029e-14	0.0391873	0.00588294	27.3061	OID30082	no_MHC	UKB
122150	rs6115805	20	3143048	ITPA	ENSG00000125877	bipolar_noukb	C	1963	rs6051867	unconditioned	0.00284886	0.929632	0.000117596	0.0383446	0.0290572	5.86084	OID30082	no_MHC	UKB
122151	rs6115805	20	3143048	ITPA	ENSG00000125877	bipolar_noukb	C	1965	rs6084299	unconditioned	1.43693e-49	0.955749	5.90574e-51	0.039276	0.00497504	112.464	OID30082	no_MHC	UKB
122152	rs6115805	20	3143048	ITPA	ENSG00000125877	bipolar_noukb	C	1969	rs6139149	unconditioned	1.04452e-08	0.95008	4.29637e-10	0.0390682	0.0108513	18.3771	OID30082	no_MHC	UKB
122153	rs6115805	20	3143048	ITPA	ENSG00000125877	bipolar_noukb	C	1969	rs7269189	unconditioned	6.86524e-16	0.944562	2.83999e-17	0.039058	0.0163797	34.9149	OID30082	no_MHC	UKB
122154	rs6115805	20	3143048	ITPA	ENSG00000125877	bipolar_noukb	C	1968	rs73076836	unconditioned	3.59401e-11	0.955881	1.47727e-12	0.0392855	0.00483371	24.0492	OID30082	no_MHC	UKB
122155	rs6115805	20	3143048	ITPA	ENSG00000125877	bipolar_noukb	C	1959	rs73081049	unconditioned	0.00228744	0.896195	9.51808e-05	0.0372266	0.0641962	6.08032	OID30082	no_MHC	UKB
122156	rs6115805	20	3143048	ITPA	ENSG00000125877	bipolar_noukb	C	1959	rs76622466	unconditioned	2.32022e-36	0.947434	9.52762e-38	0.0388912	0.0136745	82.0514	OID30082	no_MHC	UKB
122157	rs6115805	20	3143048	ITPA	ENSG00000125877	bipolar_noukb	C	1958	rs77390071	unconditioned	0.0189603	0.927011	0.000778458	0.0380453	0.0152044	3.96541	OID30082	no_MHC	UKB
122158	rs6115805	20	3143048	ITPA	ENSG00000125877	bipolar_noukb	C	1958	rs77552846	unconditioned	1.13494e-06	0.928205	4.66225e-08	0.0380963	0.0336977	13.6889	OID30082	no_MHC	UKB
122159	rs6115805	20	3143048	ITPA	ENSG00000125877	depression_Als_noukb_included	C	2588	unconditioned	unconditioned	0	0.962027	0	0.0278578	0.0101148	3292.79	OID30082	no_MHC	UKB
122160	rs6115805	20	3143048	ITPA	ENSG00000125877	depression_Als_noukb_included	C	1932	rs112096110	unconditioned	5.29418e-09	0.975244	9.85541e-11	0.0181481	0.00660814	19.0567	OID30082	no_MHC	UKB
122161	rs6115805	20	3143048	ITPA	ENSG00000125877	depression_Als_noukb_included	C	1936	rs112397373	unconditioned	0.00189049	0.953905	3.53466e-05	0.0178088	0.0263603	6.27092	OID30082	no_MHC	UKB
122162	rs6115805	20	3143048	ITPA	ENSG00000125877	depression_Als_noukb_included	C	1931	rs112641699	unconditioned	3.31378e-07	0.972708	6.16654e-09	0.0180917	0.00919983	14.92	OID30082	no_MHC	UKB
122163	rs6115805	20	3143048	ITPA	ENSG00000125877	depression_Als_noukb_included	C	1939	rs113084840	unconditioned	3.01655e-25	0.966934	5.63854e-27	0.018059	0.0150071	56.4605	OID30082	no_MHC	UKB
122164	rs6115805	20	3143048	ITPA	ENSG00000125877	depression_Als_noukb_included	C	1932	rs113245646	unconditioned	1.19038e-09	0.963177	2.2175e-11	0.0179236	0.0188996	20.549	OID30082	no_MHC	UKB
122165	rs6115805	20	3143048	ITPA	ENSG00000125877	depression_Als_noukb_included	C	1932	rs113304403	unconditioned	2.38898e-34	0.967082	4.44929e-36	0.0179962	0.014922	77.417	OID30082	no_MHC	UKB
122166	rs6115805	20	3143048	ITPA	ENSG00000125877	depression_Als_noukb_included	C	1946	rs116849151	unconditioned	4.18651e-29	0.97615	7.80916e-31	0.0182026	0.00564722	65.3431	OID30082	no_MHC	UKB
122167	rs6115805	20	3143048	ITPA	ENSG00000125877	depression_Als_noukb_included	C	1937	rs13830	unconditioned	3.24798e-59	0.970026	6.05324e-61	0.0180664	0.0119073	134.674	OID30082	no_MHC	UKB
122168	rs6115805	20	3143048	ITPA	ENSG00000125877	depression_Als_noukb_included	C	1982	rs151540	unconditioned	6.50582e-19	0.979175	1.21934e-20	0.0183494	0.0024757	41.8764	OID30082	no_MHC	UKB
122169	rs6115805	20	3143048	ITPA	ENSG00000125877	depression_Als_noukb_included	C	1977	rs191315383	unconditioned	6.11626e-10	0.932394	1.26243e-11	0.0191968	0.048409	21.2149	OID30082	no_MHC	UKB
122170	rs6115805	20	3143048	ITPA	ENSG00000125877	depression_Als_noukb_included	C	1932	rs215537	unconditioned	0.00267198	0.970426	4.97462e-05	0.0180583	0.0087942	5.92493	OID30082	no_MHC	UKB
122171	rs6115805	20	3143048	ITPA	ENSG00000125877	depression_Als_noukb_included	C	1950	rs238684	unconditioned	0.0437226	0.912911	0.000815721	0.0170064	0.0255445	3.12989	OID30082	no_MHC	UKB
122172	rs6115805	20	3143048	ITPA	ENSG00000125877	depression_Als_noukb_included	C	1953	rs238724	unconditioned	1.61496e-41	0.975623	3.01897e-43	0.0182319	0.00614481	93.9267	OID30082	no_MHC	UKB
122173	rs6115805	20	3143048	ITPA	ENSG00000125877	depression_Als_noukb_included	C	1932	rs2422844	unconditioned	0.0127734	0.959543	0.000237728	0.0178486	0.00959774	4.36039	OID30082	no_MHC	UKB
122174	rs6115805	20	3143048	ITPA	ENSG00000125877	depression_Als_noukb_included	C	1932	rs34520085	unconditioned	3.82763e-06	0.96833	7.12815e-08	0.0180195	0.0136462	12.4733	OID30082	no_MHC	UKB
122175	rs6115805	20	3143048	ITPA	ENSG00000125877	depression_Als_noukb_included	C	1932	rs41281862	unconditioned	1.04826e-07	0.975945	1.95132e-09	0.0181612	0.00589366	16.071	OID30082	no_MHC	UKB
122176	rs6115805	20	3143048	ITPA	ENSG00000125877	depression_Als_noukb_included	C	1940	rs45620433	unconditioned	4.94764e-32	0.966795	9.26729e-34	0.0180937	0.0151116	72.0838	OID30082	no_MHC	UKB
122177	rs6115805	20	3143048	ITPA	ENSG00000125877	depression_Als_noukb_included	C	1932	rs57390951	unconditioned	0.0914662	0.879784	0.00170231	0.0163633	0.0106845	2.39179	OID30082	no_MHC	UKB
122178	rs6115805	20	3143048	ITPA	ENSG00000125877	depression_Als_noukb_included	C	1931	rs59765093	unconditioned	0.0330985	0.938393	0.000615923	0.0174519	0.0104402	3.40827	OID30082	no_MHC	UKB
122179	rs6115805	20	3143048	ITPA	ENSG00000125877	depression_Als_noukb_included	C	1939	rs6037508	unconditioned	6.03763e-24	0.972247	1.12854e-25	0.0181634	0.0095894	53.464	OID30082	no_MHC	UKB
122180	rs6115805	20	3143048	ITPA	ENSG00000125877	depression_Als_noukb_included	C	1933	rs6051632	unconditioned	2.192e-33	0.977778	4.08112e-35	0.0182004	0.00402197	75.2005	OID30082	no_MHC	UKB
122181	rs6115805	20	3143048	ITPA	ENSG00000125877	depression_Als_noukb_included	C	1939	rs6051638	unconditioned	1.56498e-34	0.979416	2.91547e-36	0.0182436	0.00234005	77.84	OID30082	no_MHC	UKB
122182	rs6115805	20	3143048	ITPA	ENSG00000125877	depression_Als_noukb_included	C	1934	rs6051766	unconditioned	1.26063e-11	0.971015	2.3486e-13	0.0180795	0.0109057	25.0968	OID30082	no_MHC	UKB
122183	rs6115805	20	3143048	ITPA	ENSG00000125877	depression_Als_noukb_included	C	1931	rs6051866	unconditioned	1.41674e-12	0.977558	2.63638e-14	0.0181869	0.00425521	27.2827	OID30082	no_MHC	UKB
122184	rs6115805	20	3143048	ITPA	ENSG00000125877	depression_Als_noukb_included	C	1937	rs6051867	unconditioned	0.00314453	0.969604	5.86429e-05	0.0180732	0.00911943	5.76209	OID30082	no_MHC	UKB
122185	rs6115805	20	3143048	ITPA	ENSG00000125877	depression_Als_noukb_included	C	1939	rs6084299	unconditioned	1.47198e-49	0.979074	2.74269e-51	0.01824	0.00268608	112.44	OID30082	no_MHC	UKB
122186	rs6115805	20	3143048	ITPA	ENSG00000125877	depression_Als_noukb_included	C	1943	rs6139149	unconditioned	1.07553e-08	0.978304	2.00549e-10	0.0182385	0.00345716	18.3479	OID30082	no_MHC	UKB
122187	rs6115805	20	3143048	ITPA	ENSG00000125877	depression_Als_noukb_included	C	1943	rs7269189	unconditioned	7.08598e-16	0.974942	1.32507e-17	0.0182244	0.00683346	34.8832	OID30082	no_MHC	UKB
122188	rs6115805	20	3143048	ITPA	ENSG00000125877	depression_Als_noukb_included	C	1942	rs73076836	unconditioned	3.64925e-11	0.970603	6.83385e-13	0.018165	0.0112325	24.0339	OID30082	no_MHC	UKB
122189	rs6115805	20	3143048	ITPA	ENSG00000125877	depression_Als_noukb_included	C	1933	rs73081049	unconditioned	0.00370813	0.97388	6.90739e-05	0.0181369	0.00420625	5.59723	OID30082	no_MHC	UKB
122190	rs6115805	20	3143048	ITPA	ENSG00000125877	depression_Als_noukb_included	C	1933	rs76622466	unconditioned	2.37151e-36	0.968359	4.41768e-38	0.0180251	0.0136156	82.0295	OID30082	no_MHC	UKB
122191	rs6115805	20	3143048	ITPA	ENSG00000125877	depression_Als_noukb_included	C	1932	rs77390071	unconditioned	0.019916	0.953339	0.000370743	0.0177381	0.00863581	3.91623	OID30082	no_MHC	UKB
122192	rs6115805	20	3143048	ITPA	ENSG00000125877	depression_Als_noukb_included	C	1931	rs77552846	unconditioned	0.0210652	0.955332	0.000391997	0.0177721	0.00543851	3.86013	OID30082	no_MHC	UKB
122193	rs6115805	20	3143048	ITPA	ENSG00000125877	depression_Als_ukb_included	C	2664	unconditioned	unconditioned	0	0.952296	0	0.0325191	0.0151845	3292.77	OID30082	no_MHC	UKB
122194	rs6115805	20	3143048	ITPA	ENSG00000125877	depression_Als_ukb_included	C	1947	rs112096110	unconditioned	5.28366e-09	0.973334	1.19573e-10	0.0220226	0.00464323	19.0586	OID30082	no_MHC	UKB
122195	rs6115805	20	3143048	ITPA	ENSG00000125877	depression_Als_ukb_included	C	1951	rs112397373	unconditioned	0.00182653	0.954725	4.14582e-05	0.0216484	0.0217586	6.30534	OID30082	no_MHC	UKB
122196	rs6115805	20	3143048	ITPA	ENSG00000125877	depression_Als_ukb_included	C	1946	rs112641699	unconditioned	3.30649e-07	0.970684	7.48125e-09	0.0219553	0.00736017	14.9222	OID30082	no_MHC	UKB
122197	rs6115805	20	3143048	ITPA	ENSG00000125877	depression_Als_ukb_included	C	1954	rs113084840	unconditioned	2.98311e-25	0.95618	6.78489e-27	0.0217256	0.0220946	56.4717	OID30082	no_MHC	UKB
122198	rs6115805	20	3143048	ITPA	ENSG00000125877	depression_Als_ukb_included	C	1947	rs113245646	unconditioned	1.2021e-09	0.972624	2.72052e-11	0.0220065	0.00536909	20.5392	OID30082	no_MHC	UKB
122199	rs6115805	20	3143048	ITPA	ENSG00000125877	depression_Als_ukb_included	C	1947	rs113304403	unconditioned	2.39633e-34	0.970362	5.42381e-36	0.0219553	0.00768301	77.414	OID30082	no_MHC	UKB
122200	rs6115805	20	3143048	ITPA	ENSG00000125877	depression_Als_ukb_included	C	1961	rs116849151	unconditioned	4.17647e-29	0.973968	9.47241e-31	0.022086	0.00394614	65.3455	OID30082	no_MHC	UKB
122201	rs6115805	20	3143048	ITPA	ENSG00000125877	depression_Als_ukb_included	C	1952	rs13830	unconditioned	3.20311e-59	0.956825	7.25987e-61	0.021665	0.0215096	134.688	OID30082	no_MHC	UKB
122202	rs6115805	20	3143048	ITPA	ENSG00000125877	depression_Als_ukb_included	C	1997	rs151540	unconditioned	6.47885e-19	0.975065	1.47554e-20	0.0222042	0.00273116	41.8806	OID30082	no_MHC	UKB
122203	rs6115805	20	3143048	ITPA	ENSG00000125877	depression_Als_ukb_included	C	1992	rs191315383	unconditioned	6.18418e-10	0.942783	1.4906e-11	0.0226898	0.0345276	21.2039	OID30082	no_MHC	UKB
122204	rs6115805	20	3143048	ITPA	ENSG00000125877	depression_Als_ukb_included	C	1947	rs215537	unconditioned	0.00261392	0.963875	5.91744e-05	0.0218087	0.0116427	5.9469	OID30082	no_MHC	UKB
122205	rs6115805	20	3143048	ITPA	ENSG00000125877	depression_Als_ukb_included	C	1965	rs238684	unconditioned	0.0432141	0.905344	0.000980172	0.0205049	0.0299566	3.14159	OID30082	no_MHC	UKB
122206	rs6115805	20	3143048	ITPA	ENSG00000125877	depression_Als_ukb_included	C	1968	rs238724	unconditioned	1.61293e-41	0.974494	3.66209e-43	0.0221221	0.00338389	93.9279	OID30082	no_MHC	UKB
122207	rs6115805	20	3143048	ITPA	ENSG00000125877	depression_Als_ukb_included	C	1947	rs2422844	unconditioned	0.0109363	0.960017	0.00024747	0.0217165	0.00708318	4.51567	OID30082	no_MHC	UKB
122208	rs6115805	20	3143048	ITPA	ENSG00000125877	depression_Als_ukb_included	C	1947	rs34520085	unconditioned	3.83945e-06	0.97134	8.68972e-08	0.0219774	0.00667886	12.4702	OID30082	no_MHC	UKB
122209	rs6115805	20	3143048	ITPA	ENSG00000125877	depression_Als_ukb_included	C	1947	rs41281862	unconditioned	1.04676e-07	0.974487	2.36876e-09	0.0220487	0.00346433	16.0724	OID30082	no_MHC	UKB
122210	rs6115805	20	3143048	ITPA	ENSG00000125877	depression_Als_ukb_included	C	1955	rs45620433	unconditioned	4.967e-32	0.970551	1.12655e-33	0.0220054	0.00744364	72.0799	OID30082	no_MHC	UKB
122211	rs6115805	20	3143048	ITPA	ENSG00000125877	depression_Als_ukb_included	C	1947	rs57390951	unconditioned	0.0740654	0.894842	0.00167599	0.0202398	0.00917705	2.60281	OID30082	no_MHC	UKB
122212	rs6115805	20	3143048	ITPA	ENSG00000125877	depression_Als_ukb_included	C	1946	rs59765093	unconditioned	0.0304113	0.939554	0.000688083	0.0212502	0.00809638	3.49294	OID30082	no_MHC	UKB
122213	rs6115805	20	3143048	ITPA	ENSG00000125877	depression_Als_ukb_included	C	1954	rs6037508	unconditioned	5.77717e-24	0.930269	1.32229e-25	0.0212437	0.0484876	53.5081	OID30082	no_MHC	UKB
122214	rs6115805	20	3143048	ITPA	ENSG00000125877	depression_Als_ukb_included	C	1948	rs6051632	unconditioned	2.18664e-33	0.975388	4.94988e-35	0.0220772	0.00253524	75.2029	OID30082	no_MHC	UKB
122215	rs6115805	20	3143048	ITPA	ENSG00000125877	depression_Als_ukb_included	C	1954	rs6051638	unconditioned	1.55999e-34	0.976249	3.53298e-36	0.022108	0.00164285	77.8432	OID30082	no_MHC	UKB
122216	rs6115805	20	3143048	ITPA	ENSG00000125877	depression_Als_ukb_included	C	1949	rs6051766	unconditioned	1.24899e-11	0.961997	2.83014e-13	0.021782	0.0162215	25.1061	OID30082	no_MHC	UKB
122217	rs6115805	20	3143048	ITPA	ENSG00000125877	depression_Als_ukb_included	C	1946	rs6051866	unconditioned	1.40839e-12	0.971742	3.18663e-14	0.0219803	0.00627801	27.2886	OID30082	no_MHC	UKB
122218	rs6115805	20	3143048	ITPA	ENSG00000125877	depression_Als_ukb_included	C	1952	rs6051867	unconditioned	0.00296347	0.967702	6.71731e-05	0.0219276	0.00733933	5.82139	OID30082	no_MHC	UKB
122219	rs6115805	20	3143048	ITPA	ENSG00000125877	depression_Als_ukb_included	C	1954	rs6084299	unconditioned	1.4665e-49	0.975404	3.32171e-51	0.0220909	0.00250482	112.444	OID30082	no_MHC	UKB
122220	rs6115805	20	3143048	ITPA	ENSG00000125877	depression_Als_ukb_included	C	1958	rs6139149	unconditioned	1.07196e-08	0.975006	2.43046e-10	0.0221034	0.00289075	18.3512	OID30082	no_MHC	UKB
122221	rs6115805	20	3143048	ITPA	ENSG00000125877	depression_Als_ukb_included	C	1958	rs7269189	unconditioned	7.08076e-16	0.974206	1.61168e-17	0.0221707	0.00362309	34.884	OID30082	no_MHC	UKB
122222	rs6115805	20	3143048	ITPA	ENSG00000125877	depression_Als_ukb_included	C	1957	rs73076836	unconditioned	3.66916e-11	0.975833	8.3133e-13	0.0221076	0.00205962	24.0285	OID30082	no_MHC	UKB
122223	rs6115805	20	3143048	ITPA	ENSG00000125877	depression_Als_ukb_included	C	1948	rs73081049	unconditioned	0.0024286	0.972204	5.50171e-05	0.0220209	0.00329178	6.02044	OID30082	no_MHC	UKB
122224	rs6115805	20	3143048	ITPA	ENSG00000125877	depression_Als_ukb_included	C	1948	rs76622466	unconditioned	2.35885e-36	0.963225	5.34277e-38	0.021802	0.0149729	82.0349	OID30082	no_MHC	UKB
122225	rs6115805	20	3143048	ITPA	ENSG00000125877	depression_Als_ukb_included	C	1947	rs77390071	unconditioned	0.0196924	0.951164	0.000445664	0.0215189	0.007179	3.92752	OID30082	no_MHC	UKB
122226	rs6115805	20	3143048	ITPA	ENSG00000125877	depression_Als_ukb_included	C	1946	rs77552846	unconditioned	0.0140735	0.960116	0.000318427	0.0217198	0.00377216	4.26346	OID30082	no_MHC	UKB
122227	rs6115805	20	3143048	ITPA	ENSG00000125877	schizophrenia	C	2695	unconditioned	unconditioned	0	0.782638	0	0.209979	0.00738303	3293	OID30082	no_MHC	UKB
122228	rs6115805	20	3143048	ITPA	ENSG00000125877	schizophrenia	C	1966	rs112096110	unconditioned	4.44411e-09	0.81867	9.19018e-10	0.169285	0.0120449	19.2317	OID30082	no_MHC	UKB
122229	rs6115805	20	3143048	ITPA	ENSG00000125877	schizophrenia	C	1970	rs112397373	unconditioned	0.00120828	0.631705	0.000250645	0.130804	0.236032	6.71855	OID30082	no_MHC	UKB
122230	rs6115805	20	3143048	ITPA	ENSG00000125877	schizophrenia	C	1965	rs112641699	unconditioned	2.72139e-07	0.798842	5.62729e-08	0.165148	0.0360092	15.117	OID30082	no_MHC	UKB
122231	rs6115805	20	3143048	ITPA	ENSG00000125877	schizophrenia	C	1973	rs113084840	unconditioned	2.19904e-25	0.704883	4.55726e-26	0.14593	0.149187	56.7766	OID30082	no_MHC	UKB
122232	rs6115805	20	3143048	ITPA	ENSG00000125877	schizophrenia	C	1966	rs113245646	unconditioned	1.01487e-09	0.82116	2.09866e-10	0.169799	0.00904041	20.7085	OID30082	no_MHC	UKB
122233	rs6115805	20	3143048	ITPA	ENSG00000125877	schizophrenia	C	1966	rs113304403	unconditioned	1.6503e-34	0.6681	3.41727e-35	0.13815	0.19375	77.7869	OID30082	no_MHC	UKB
122234	rs6115805	20	3143048	ITPA	ENSG00000125877	schizophrenia	C	1980	rs116849151	unconditioned	3.37911e-29	0.787916	6.99293e-30	0.163007	0.0490768	65.5574	OID30082	no_MHC	UKB
122235	rs6115805	20	3143048	ITPA	ENSG00000125877	schizophrenia	C	1971	rs13830	unconditioned	2.75472e-59	0.822748	5.69936e-60	0.170215	0.00703768	134.839	OID30082	no_MHC	UKB
122236	rs6115805	20	3143048	ITPA	ENSG00000125877	schizophrenia	C	2016	rs151540	unconditioned	5.47924e-19	0.824661	1.13462e-19	0.170763	0.0045761	42.0482	OID30082	no_MHC	UKB
122237	rs6115805	20	3143048	ITPA	ENSG00000125877	schizophrenia	C	2011	rs191315383	unconditioned	4.65814e-10	0.710117	1.00044e-10	0.152376	0.137508	21.4872	OID30082	no_MHC	UKB
122238	rs6115805	20	3143048	ITPA	ENSG00000125877	schizophrenia	C	1966	rs215537	unconditioned	0.00218968	0.808879	0.000452841	0.16726	0.021218	6.124	OID30082	no_MHC	UKB
122239	rs6115805	20	3143048	ITPA	ENSG00000125877	schizophrenia	C	1984	rs238684	unconditioned	0.0367729	0.773567	0.00760808	0.160024	0.0220284	3.30299	OID30082	no_MHC	UKB
122240	rs6115805	20	3143048	ITPA	ENSG00000125877	schizophrenia	C	1987	rs238724	unconditioned	1.35774e-41	0.820249	2.8102e-42	0.169762	0.00998854	94.1002	OID30082	no_MHC	UKB
122241	rs6115805	20	3143048	ITPA	ENSG00000125877	schizophrenia	C	1966	rs2422844	unconditioned	0.0092201	0.810576	0.00190658	0.167605	0.0106928	4.68637	OID30082	no_MHC	UKB
122242	rs6115805	20	3143048	ITPA	ENSG00000125877	schizophrenia	C	1966	rs34520085	unconditioned	3.19588e-06	0.808513	6.60918e-07	0.167179	0.0243047	12.6536	OID30082	no_MHC	UKB
122243	rs6115805	20	3143048	ITPA	ENSG00000125877	schizophrenia	C	1966	rs41281862	unconditioned	8.84955e-08	0.823894	1.82997e-08	0.170365	0.00574155	16.2403	OID30082	no_MHC	UKB
122244	rs6115805	20	3143048	ITPA	ENSG00000125877	schizophrenia	C	1974	rs45620433	unconditioned	4.17257e-32	0.815337	8.63466e-33	0.168709	0.0159538	72.2542	OID30082	no_MHC	UKB
122245	rs6115805	20	3143048	ITPA	ENSG00000125877	schizophrenia	C	1966	rs57390951	unconditioned	0.0609115	0.754429	0.012605	0.156105	0.0159493	2.79833	OID30082	no_MHC	UKB
122246	rs6115805	20	3143048	ITPA	ENSG00000125877	schizophrenia	C	1965	rs59765093	unconditioned	0.0252746	0.793686	0.00522628	0.164107	0.0117061	3.67795	OID30082	no_MHC	UKB
122247	rs6115805	20	3143048	ITPA	ENSG00000125877	schizophrenia	C	1973	rs6037508	unconditioned	4.4395e-24	0.714892	9.20488e-25	0.148089	0.137019	53.7715	OID30082	no_MHC	UKB
122248	rs6115805	20	3143048	ITPA	ENSG00000125877	schizophrenia	C	1967	rs6051632	unconditioned	1.58172e-33	0.705551	3.2744e-34	0.145911	0.148537	75.5268	OID30082	no_MHC	UKB
122249	rs6115805	20	3143048	ITPA	ENSG00000125877	schizophrenia	C	1973	rs6051638	unconditioned	1.31838e-34	0.825075	2.72688e-35	0.170651	0.00427357	78.0115	OID30082	no_MHC	UKB
122250	rs6115805	20	3143048	ITPA	ENSG00000125877	schizophrenia	C	1968	rs6051766	unconditioned	8.92352e-12	0.687337	1.84786e-12	0.142162	0.170501	25.4423	OID30082	no_MHC	UKB
122251	rs6115805	20	3143048	ITPA	ENSG00000125877	schizophrenia	C	1965	rs6051866	unconditioned	1.1953e-12	0.824756	2.47165e-13	0.170538	0.00470516	27.4526	OID30082	no_MHC	UKB
122252	rs6115805	20	3143048	ITPA	ENSG00000125877	schizophrenia	C	1971	rs6051867	unconditioned	0.00248388	0.813497	0.00051398	0.168319	0.0151865	5.99793	OID30082	no_MHC	UKB
122253	rs6115805	20	3143048	ITPA	ENSG00000125877	schizophrenia	C	1973	rs6084299	unconditioned	1.06573e-49	0.708853	2.21061e-50	0.146892	0.144256	112.763	OID30082	no_MHC	UKB
122254	rs6115805	20	3143048	ITPA	ENSG00000125877	schizophrenia	C	1977	rs6139149	unconditioned	9.05544e-09	0.823681	1.87344e-09	0.170402	0.00591737	18.5199	OID30082	no_MHC	UKB
122255	rs6115805	20	3143048	ITPA	ENSG00000125877	schizophrenia	C	1977	rs7269189	unconditioned	5.98013e-16	0.822789	1.23826e-16	0.170361	0.00685017	35.0529	OID30082	no_MHC	UKB
122256	rs6115805	20	3143048	ITPA	ENSG00000125877	schizophrenia	C	1976	rs73076836	unconditioned	3.09515e-11	0.823215	6.40302e-12	0.170294	0.00649039	24.1986	OID30082	no_MHC	UKB
122257	rs6115805	20	3143048	ITPA	ENSG00000125877	schizophrenia	C	1967	rs73081049	unconditioned	0.0020287	0.81268	0.00041962	0.16808	0.0167924	6.20036	OID30082	no_MHC	UKB
122258	rs6115805	20	3143048	ITPA	ENSG00000125877	schizophrenia	C	1967	rs76622466	unconditioned	2.01589e-36	0.823154	4.16911e-37	0.170232	0.00661399	82.192	OID30082	no_MHC	UKB
122259	rs6115805	20	3143048	ITPA	ENSG00000125877	schizophrenia	C	1966	rs77390071	unconditioned	0.0161392	0.789562	0.00333786	0.163267	0.0276936	4.12651	OID30082	no_MHC	UKB
122260	rs6115805	20	3143048	ITPA	ENSG00000125877	schizophrenia	C	1966	rs77552846	unconditioned	9.94149e-07	0.813046	2.05593e-07	0.168121	0.0188317	13.8214	OID30082	no_MHC	UKB
122261	rs76215205	20	3544610	ITPA	ENSG00000125877	anxiety_pgc_2026	C	2865	unconditioned	unconditioned	0	0.906358	0	0.071828	0.0218136	3292.8	OID30082	no_MHC	UKB
122262	rs76215205	20	3544610	ITPA	ENSG00000125877	anxiety_pgc_2026	C	2173	rs112096110	unconditioned	2.22645e-12	0.937379	1.31771e-13	0.0554711	0.0071502	26.8306	OID30082	no_MHC	UKB
122263	rs76215205	20	3544610	ITPA	ENSG00000125877	anxiety_pgc_2026	C	2176	rs112397373	unconditioned	0.000438238	0.93424	2.59482e-05	0.0553065	0.00998961	7.73275	OID30082	no_MHC	UKB
122264	rs76215205	20	3544610	ITPA	ENSG00000125877	anxiety_pgc_2026	C	2178	rs113084840	unconditioned	2.83619e-27	0.936152	1.68146e-28	0.0554923	0.00835527	61.1273	OID30082	no_MHC	UKB
122265	rs76215205	20	3544610	ITPA	ENSG00000125877	anxiety_pgc_2026	C	2173	rs113245646	unconditioned	6.11359e-12	0.905714	3.62057e-13	0.0535973	0.040689	25.8205	OID30082	no_MHC	UKB
122266	rs76215205	20	3544610	ITPA	ENSG00000125877	anxiety_pgc_2026	C	2173	rs113304403	unconditioned	8.48886e-33	0.932217	5.02459e-34	0.0551656	0.0126177	73.8466	OID30082	no_MHC	UKB
122267	rs76215205	20	3544610	ITPA	ENSG00000125877	anxiety_pgc_2026	C	2175	rs116849151	unconditioned	6.22551e-22	0.904944	3.69013e-23	0.0535986	0.0414572	48.8282	OID30082	no_MHC	UKB
122268	rs76215205	20	3544610	ITPA	ENSG00000125877	anxiety_pgc_2026	C	2173	rs116988078	unconditioned	0.000701133	0.928244	4.15035e-05	0.0549313	0.0160817	7.26281	OID30082	no_MHC	UKB
122269	rs76215205	20	3544610	ITPA	ENSG00000125877	anxiety_pgc_2026	C	2173	rs117368183	unconditioned	5.57235e-08	0.937559	3.29796e-09	0.0554817	0.00695948	16.7029	OID30082	no_MHC	UKB
122270	rs76215205	20	3544610	ITPA	ENSG00000125877	anxiety_pgc_2026	C	2172	rs13044439	unconditioned	0.0132702	0.9178	0.000785288	0.0542986	0.0138459	4.32223	OID30082	no_MHC	UKB
122271	rs76215205	20	3544610	ITPA	ENSG00000125877	anxiety_pgc_2026	C	2177	rs13830	unconditioned	3.4102e-61	0.922232	2.02032e-62	0.0546132	0.0231543	139.231	OID30082	no_MHC	UKB
122272	rs76215205	20	3544610	ITPA	ENSG00000125877	anxiety_pgc_2026	C	2172	rs145194579	unconditioned	0.0147657	0.911384	0.000873787	0.0539137	0.0190632	4.21545	OID30082	no_MHC	UKB
122273	rs76215205	20	3544610	ITPA	ENSG00000125877	anxiety_pgc_2026	C	2207	rs151540	unconditioned	7.64827e-61	0.929474	4.56142e-62	0.0554186	0.0151069	138.423	OID30082	no_MHC	UKB
122274	rs76215205	20	3544610	ITPA	ENSG00000125877	anxiety_pgc_2026	C	2217	rs191315383	unconditioned	1.95093e-08	0.934452	1.16387e-09	0.0557371	0.00981045	17.7524	OID30082	no_MHC	UKB
122275	rs76215205	20	3544610	ITPA	ENSG00000125877	anxiety_pgc_2026	C	2181	rs238724	unconditioned	4.12147e-46	0.934086	2.44372e-47	0.0553738	0.0105405	104.503	OID30082	no_MHC	UKB
122276	rs76215205	20	3544610	ITPA	ENSG00000125877	anxiety_pgc_2026	C	2173	rs2422844	unconditioned	0.00191169	0.935766	0.000113133	0.0553715	0.00683757	6.25977	OID30082	no_MHC	UKB
122277	rs76215205	20	3544610	ITPA	ENSG00000125877	anxiety_pgc_2026	C	2173	rs34520085	unconditioned	6.62571e-11	0.929099	3.92204e-12	0.0549814	0.0159195	23.4375	OID30082	no_MHC	UKB
122278	rs76215205	20	3544610	ITPA	ENSG00000125877	anxiety_pgc_2026	C	2174	rs41281862	unconditioned	5.6596e-07	0.935738	3.35155e-08	0.0554045	0.00885676	14.3847	OID30082	no_MHC	UKB
122279	rs76215205	20	3544610	ITPA	ENSG00000125877	anxiety_pgc_2026	C	2180	rs45620433	unconditioned	3.17602e-27	0.933871	1.8821e-28	0.0553299	0.0107989	61.0142	OID30082	no_MHC	UKB
122280	rs76215205	20	3544610	ITPA	ENSG00000125877	anxiety_pgc_2026	C	2173	rs517155	unconditioned	0.000497162	0.933349	2.94257e-05	0.0552316	0.010893	7.60659	OID30082	no_MHC	UKB
122281	rs76215205	20	3544610	ITPA	ENSG00000125877	anxiety_pgc_2026	C	2172	rs57390951	unconditioned	2.80267e-05	0.933991	1.65853e-06	0.0552599	0.0107195	10.4824	OID30082	no_MHC	UKB
122282	rs76215205	20	3544610	ITPA	ENSG00000125877	anxiety_pgc_2026	C	2172	rs59765093	unconditioned	0.0163847	0.916791	0.000969594	0.0542412	0.0116134	4.11141	OID30082	no_MHC	UKB
122283	rs76215205	20	3544610	ITPA	ENSG00000125877	anxiety_pgc_2026	C	2180	rs6037508	unconditioned	4.84032e-27	0.926206	2.87174e-28	0.0549325	0.0188617	60.5928	OID30082	no_MHC	UKB
122284	rs76215205	20	3544610	ITPA	ENSG00000125877	anxiety_pgc_2026	C	2174	rs6051632	unconditioned	1.61227e-26	0.939075	9.54301e-28	0.0555784	0.0053465	59.3896	OID30082	no_MHC	UKB
122285	rs76215205	20	3544610	ITPA	ENSG00000125877	anxiety_pgc_2026	C	2181	rs6051638	unconditioned	6.14724e-24	0.941484	3.64124e-25	0.0557649	0.00275075	53.446	OID30082	no_MHC	UKB
122286	rs76215205	20	3544610	ITPA	ENSG00000125877	anxiety_pgc_2026	C	2174	rs6051766	unconditioned	3.18163e-11	0.940021	1.88317e-12	0.0556344	0.00434435	24.171	OID30082	no_MHC	UKB
122287	rs76215205	20	3544610	ITPA	ENSG00000125877	anxiety_pgc_2026	C	2173	rs6051866	unconditioned	1.97008e-10	0.940453	1.16598e-11	0.055656	0.00389139	22.3478	OID30082	no_MHC	UKB
122288	rs76215205	20	3544610	ITPA	ENSG00000125877	anxiety_pgc_2026	C	2173	rs6076493	unconditioned	7.84812e-08	0.934545	4.64512e-09	0.0553034	0.010151	16.3604	OID30082	no_MHC	UKB
122289	rs76215205	20	3544610	ITPA	ENSG00000125877	anxiety_pgc_2026	C	2173	rs6076495	unconditioned	0.00747501	0.918997	0.00044259	0.0543944	0.0186912	4.89619	OID30082	no_MHC	UKB
122290	rs76215205	20	3544610	ITPA	ENSG00000125877	anxiety_pgc_2026	C	2179	rs6084299	unconditioned	2.3006e-36	0.933575	1.36258e-37	0.0552818	0.0111428	82.0599	OID30082	no_MHC	UKB
122291	rs76215205	20	3544610	ITPA	ENSG00000125877	anxiety_pgc_2026	C	2173	rs6116007	unconditioned	6.12937e-06	0.940681	3.62738e-07	0.0556661	0.00364615	12.0024	OID30082	no_MHC	UKB
122292	rs76215205	20	3544610	ITPA	ENSG00000125877	anxiety_pgc_2026	C	2204	rs6139149	unconditioned	5.07385e-19	0.939717	3.0238e-20	0.0559988	0.00428444	42.125	OID30082	no_MHC	UKB
122293	rs76215205	20	3544610	ITPA	ENSG00000125877	anxiety_pgc_2026	C	2184	rs7269189	unconditioned	3.61765e-20	0.929579	2.1479e-21	0.0551763	0.0152445	44.7659	OID30082	no_MHC	UKB
122294	rs76215205	20	3544610	ITPA	ENSG00000125877	anxiety_pgc_2026	C	2183	rs73076836	unconditioned	8.64464e-16	0.941513	5.11943e-17	0.0557544	0.0027327	34.6844	OID30082	no_MHC	UKB
122295	rs76215205	20	3544610	ITPA	ENSG00000125877	anxiety_pgc_2026	C	2173	rs76622466	unconditioned	8.63009e-45	0.938423	5.10757e-46	0.0555329	0.00604428	101.461	OID30082	no_MHC	UKB
122296	rs76215205	20	3544610	ITPA	ENSG00000125877	anxiety_pgc_2026	C	2173	rs77390071	unconditioned	1.85004e-06	0.936984	1.09494e-07	0.0554477	0.00756666	13.2003	OID30082	no_MHC	UKB
122297	rs76215205	20	3544610	ITPA	ENSG00000125877	anxiety_pgc_2026	C	2173	rs77552846	unconditioned	4.18079e-09	0.930308	2.47472e-10	0.0550527	0.0146394	19.2928	OID30082	no_MHC	UKB
122298	rs76215205	20	3544610	ITPA	ENSG00000125877	bipolar	C	2993	unconditioned	unconditioned	0	0.808251	0	0.136597	0.0551515	3292.95	OID30082	no_MHC	UKB
122299	rs76215205	20	3544610	ITPA	ENSG00000125877	bipolar	C	2234	rs112096110	unconditioned	2.02594e-12	0.853069	2.82007e-13	0.118717	0.028214	26.925	OID30082	no_MHC	UKB
122300	rs76215205	20	3544610	ITPA	ENSG00000125877	bipolar	C	2237	rs112397373	unconditioned	0.00040614	0.864143	5.65686e-05	0.120346	0.0150488	7.80881	OID30082	no_MHC	UKB
122301	rs76215205	20	3544610	ITPA	ENSG00000125877	bipolar	C	2239	rs113084840	unconditioned	2.62146e-27	0.865159	3.65279e-28	0.120539	0.0143022	61.2061	OID30082	no_MHC	UKB
122302	rs76215205	20	3544610	ITPA	ENSG00000125877	bipolar	C	2234	rs113245646	unconditioned	5.81697e-12	0.861696	8.09642e-13	0.119918	0.0183863	25.8702	OID30082	no_MHC	UKB
122303	rs76215205	20	3544610	ITPA	ENSG00000125877	bipolar	C	2234	rs113304403	unconditioned	7.85318e-33	0.863375	1.09304e-33	0.120152	0.0164733	73.9244	OID30082	no_MHC	UKB
122304	rs76215205	20	3544610	ITPA	ENSG00000125877	bipolar	C	2236	rs116849151	unconditioned	5.96645e-22	0.867647	8.30511e-23	0.120762	0.0115908	48.8707	OID30082	no_MHC	UKB
122305	rs76215205	20	3544610	ITPA	ENSG00000125877	bipolar	C	2234	rs116988078	unconditioned	0.000652849	0.864571	9.08646e-05	0.120318	0.0143675	7.33417	OID30082	no_MHC	UKB
122306	rs76215205	20	3544610	ITPA	ENSG00000125877	bipolar	C	2234	rs117368183	unconditioned	5.14386e-08	0.865581	7.15928e-09	0.120458	0.0139604	16.7829	OID30082	no_MHC	UKB
122307	rs76215205	20	3544610	ITPA	ENSG00000125877	bipolar	C	2233	rs13044439	unconditioned	0.0122684	0.849454	0.00170733	0.118196	0.018375	4.40073	OID30082	no_MHC	UKB
122308	rs76215205	20	3544610	ITPA	ENSG00000125877	bipolar	C	2238	rs13830	unconditioned	2.98855e-61	0.808866	4.1628e-62	0.11259	0.0785446	139.363	OID30082	no_MHC	UKB
122309	rs76215205	20	3544610	ITPA	ENSG00000125877	bipolar	C	2233	rs145194579	unconditioned	0.0150915	0.827992	0.00210021	0.115188	0.0396285	4.19362	OID30082	no_MHC	UKB
122310	rs76215205	20	3544610	ITPA	ENSG00000125877	bipolar	C	2268	rs151540	unconditioned	7.11751e-61	0.864967	9.94344e-62	0.120825	0.0142081	138.495	OID30082	no_MHC	UKB
122311	rs76215205	20	3544610	ITPA	ENSG00000125877	bipolar	C	2278	rs191315383	unconditioned	1.80792e-08	0.865272	2.53188e-09	0.121162	0.0135655	17.8285	OID30082	no_MHC	UKB
122312	rs76215205	20	3544610	ITPA	ENSG00000125877	bipolar	C	2242	rs238724	unconditioned	3.82349e-46	0.866946	5.32543e-47	0.120738	0.0123159	104.578	OID30082	no_MHC	UKB
122313	rs76215205	20	3544610	ITPA	ENSG00000125877	bipolar	C	2234	rs2422844	unconditioned	0.00187646	0.870072	0.000261147	0.121081	0.00670948	6.27837	OID30082	no_MHC	UKB
122314	rs76215205	20	3544610	ITPA	ENSG00000125877	bipolar	C	2234	rs34520085	unconditioned	6.15044e-11	0.862652	8.5605e-12	0.120051	0.0172971	23.5119	OID30082	no_MHC	UKB
122315	rs76215205	20	3544610	ITPA	ENSG00000125877	bipolar	C	2235	rs41281862	unconditioned	4.70228e-07	0.777023	6.55132e-08	0.108142	0.114835	14.57	OID30082	no_MHC	UKB
122316	rs76215205	20	3544610	ITPA	ENSG00000125877	bipolar	C	2241	rs45620433	unconditioned	2.97024e-27	0.87325	4.13513e-28	0.121567	0.00518287	61.0812	OID30082	no_MHC	UKB
122317	rs76215205	20	3544610	ITPA	ENSG00000125877	bipolar	C	2234	rs517155	unconditioned	0.000462383	0.863316	6.43522e-05	0.120136	0.0160207	7.67912	OID30082	no_MHC	UKB
122318	rs76215205	20	3544610	ITPA	ENSG00000125877	bipolar	C	2233	rs57390951	unconditioned	2.583e-05	0.860545	3.59464e-06	0.119738	0.0196875	10.564	OID30082	no_MHC	UKB
122319	rs76215205	20	3544610	ITPA	ENSG00000125877	bipolar	C	2233	rs59765093	unconditioned	0.0167645	0.845341	0.00233303	0.117624	0.0179377	4.08849	OID30082	no_MHC	UKB
122320	rs76215205	20	3544610	ITPA	ENSG00000125877	bipolar	C	2241	rs6037508	unconditioned	4.40969e-27	0.843699	6.15285e-28	0.117683	0.0386183	60.686	OID30082	no_MHC	UKB
122321	rs76215205	20	3544610	ITPA	ENSG00000125877	bipolar	C	2235	rs6051632	unconditioned	1.48326e-26	0.863889	2.06526e-27	0.12027	0.0158405	59.473	OID30082	no_MHC	UKB
122322	rs76215205	20	3544610	ITPA	ENSG00000125877	bipolar	C	2242	rs6051638	unconditioned	5.65064e-24	0.865259	7.86988e-25	0.120494	0.014247	53.5303	OID30082	no_MHC	UKB
122323	rs76215205	20	3544610	ITPA	ENSG00000125877	bipolar	C	2235	rs6051766	unconditioned	2.92519e-11	0.86406	4.07296e-12	0.120294	0.0156458	24.2551	OID30082	no_MHC	UKB
122324	rs76215205	20	3544610	ITPA	ENSG00000125877	bipolar	C	2234	rs6051866	unconditioned	1.86241e-10	0.873423	2.59283e-11	0.121593	0.00498402	22.404	OID30082	no_MHC	UKB
122325	rs76215205	20	3544610	ITPA	ENSG00000125877	bipolar	C	2234	rs6076493	unconditioned	7.20815e-08	0.85874	1.0033e-08	0.119506	0.0217533	16.4455	OID30082	no_MHC	UKB
122326	rs76215205	20	3544610	ITPA	ENSG00000125877	bipolar	C	2234	rs6076495	unconditioned	0.0076259	0.858566	0.00106133	0.119477	0.0132702	4.8762	OID30082	no_MHC	UKB
122327	rs76215205	20	3544610	ITPA	ENSG00000125877	bipolar	C	2240	rs6084299	unconditioned	2.15273e-36	0.873482	2.99685e-37	0.121594	0.00492376	82.1263	OID30082	no_MHC	UKB
122328	rs76215205	20	3544610	ITPA	ENSG00000125877	bipolar	C	2234	rs6116007	unconditioned	5.69139e-06	0.8732	7.92075e-07	0.121519	0.00527432	12.0766	OID30082	no_MHC	UKB
122329	rs76215205	20	3544610	ITPA	ENSG00000125877	bipolar	C	2265	rs6139149	unconditioned	4.69317e-19	0.869121	6.55431e-20	0.121369	0.00951012	42.203	OID30082	no_MHC	UKB
122330	rs76215205	20	3544610	ITPA	ENSG00000125877	bipolar	C	2245	rs7269189	unconditioned	3.35227e-20	0.861378	4.67946e-21	0.120222	0.0183996	44.8421	OID30082	no_MHC	UKB
122331	rs76215205	20	3544610	ITPA	ENSG00000125877	bipolar	C	2244	rs73076836	unconditioned	8.02184e-16	0.873476	1.11681e-16	0.121601	0.00492291	34.7592	OID30082	no_MHC	UKB
122332	rs76215205	20	3544610	ITPA	ENSG00000125877	bipolar	C	2234	rs76622466	unconditioned	7.97695e-45	0.867598	1.11022e-45	0.120739	0.0116632	101.54	OID30082	no_MHC	UKB
122333	rs76215205	20	3544610	ITPA	ENSG00000125877	bipolar	C	2234	rs77390071	unconditioned	1.71271e-06	0.867387	2.38373e-07	0.12071	0.0119013	13.2774	OID30082	no_MHC	UKB
122334	rs76215205	20	3544610	ITPA	ENSG00000125877	bipolar	C	2234	rs77552846	unconditioned	3.80933e-09	0.847996	5.30278e-10	0.118011	0.0339922	19.3858	OID30082	no_MHC	UKB
122335	rs76215205	20	3544610	ITPA	ENSG00000125877	bipolar_noukb	C	2976	unconditioned	unconditioned	0	0.811678	0	0.13389	0.0544321	3292.95	OID30082	no_MHC	UKB
122336	rs76215205	20	3544610	ITPA	ENSG00000125877	bipolar_noukb	C	2219	rs112096110	unconditioned	2.03033e-12	0.854927	2.77087e-13	0.116647	0.0284261	26.9228	OID30082	no_MHC	UKB
122337	rs76215205	20	3544610	ITPA	ENSG00000125877	bipolar_noukb	C	2222	rs112397373	unconditioned	0.000406996	0.865966	5.55779e-05	0.118238	0.0153339	7.80671	OID30082	no_MHC	UKB
122338	rs76215205	20	3544610	ITPA	ENSG00000125877	bipolar_noukb	C	2224	rs113084840	unconditioned	2.63035e-27	0.868083	3.59314e-28	0.11857	0.0133468	61.2027	OID30082	no_MHC	UKB
122339	rs76215205	20	3544610	ITPA	ENSG00000125877	bipolar_noukb	C	2219	rs113245646	unconditioned	5.84424e-12	0.86573	7.97501e-13	0.118121	0.016149	25.8656	OID30082	no_MHC	UKB
122340	rs76215205	20	3544610	ITPA	ENSG00000125877	bipolar_noukb	C	2219	rs113304403	unconditioned	7.86787e-33	0.865067	1.07365e-33	0.11803	0.0169022	73.9225	OID30082	no_MHC	UKB
122341	rs76215205	20	3544610	ITPA	ENSG00000125877	bipolar_noukb	C	2221	rs116849151	unconditioned	5.98245e-22	0.870003	8.16441e-23	0.11872	0.0112769	48.868	OID30082	no_MHC	UKB
122342	rs76215205	20	3544610	ITPA	ENSG00000125877	bipolar_noukb	C	2219	rs116988078	unconditioned	0.000654129	0.866261	8.92611e-05	0.118193	0.0148022	7.33221	OID30082	no_MHC	UKB
122343	rs76215205	20	3544610	ITPA	ENSG00000125877	bipolar_noukb	C	2219	rs117368183	unconditioned	5.15498e-08	0.867462	7.03434e-09	0.118357	0.0141805	16.7807	OID30082	no_MHC	UKB
122344	rs76215205	20	3544610	ITPA	ENSG00000125877	bipolar_noukb	C	2218	rs13044439	unconditioned	0.0122885	0.8508	0.00167664	0.116065	0.0191704	4.3991	OID30082	no_MHC	UKB
122345	rs76215205	20	3544610	ITPA	ENSG00000125877	bipolar_noukb	C	2223	rs13830	unconditioned	2.9857e-61	0.808147	4.0776e-62	0.110288	0.0815655	139.364	OID30082	no_MHC	UKB
122346	rs76215205	20	3544610	ITPA	ENSG00000125877	bipolar_noukb	C	2218	rs145194579	unconditioned	0.0150811	0.827373	0.00205768	0.112845	0.042644	4.19431	OID30082	no_MHC	UKB
122347	rs76215205	20	3544610	ITPA	ENSG00000125877	bipolar_noukb	C	2253	rs151540	unconditioned	7.136e-61	0.867213	9.77386e-62	0.118764	0.0140227	138.493	OID30082	no_MHC	UKB
122348	rs76215205	20	3544610	ITPA	ENSG00000125877	bipolar_noukb	C	2263	rs191315383	unconditioned	1.8111e-08	0.866796	2.48714e-09	0.119021	0.0141831	17.8267	OID30082	no_MHC	UKB
122349	rs76215205	20	3544610	ITPA	ENSG00000125877	bipolar_noukb	C	2227	rs238724	unconditioned	3.83775e-46	0.870212	5.24042e-47	0.118816	0.0109718	104.574	OID30082	no_MHC	UKB
122350	rs76215205	20	3544610	ITPA	ENSG00000125877	bipolar_noukb	C	2219	rs2422844	unconditioned	0.00188077	0.872044	0.000256624	0.11898	0.00683807	6.27607	OID30082	no_MHC	UKB
122351	rs76215205	20	3544610	ITPA	ENSG00000125877	bipolar_noukb	C	2219	rs34520085	unconditioned	6.16807e-11	0.865141	8.41697e-12	0.118041	0.0168183	23.5091	OID30082	no_MHC	UKB
122352	rs76215205	20	3544610	ITPA	ENSG00000125877	bipolar_noukb	C	2220	rs41281862	unconditioned	4.84388e-07	0.800407	6.61497e-08	0.109216	0.090376	14.5404	OID30082	no_MHC	UKB
122353	rs76215205	20	3544610	ITPA	ENSG00000125877	bipolar_noukb	C	2226	rs45620433	unconditioned	2.97734e-27	0.875327	4.06388e-28	0.119471	0.00520171	61.0788	OID30082	no_MHC	UKB
122354	rs76215205	20	3544610	ITPA	ENSG00000125877	bipolar_noukb	C	2219	rs517155	unconditioned	0.000464423	0.867088	6.33708e-05	0.118301	0.0140831	7.67471	OID30082	no_MHC	UKB
122355	rs76215205	20	3544610	ITPA	ENSG00000125877	bipolar_noukb	C	2218	rs57390951	unconditioned	2.59561e-05	0.864755	3.54147e-06	0.117971	0.0172448	10.5591	OID30082	no_MHC	UKB
122356	rs76215205	20	3544610	ITPA	ENSG00000125877	bipolar_noukb	C	2218	rs59765093	unconditioned	0.0167978	0.846964	0.0022919	0.115542	0.0184042	4.08651	OID30082	no_MHC	UKB
122357	rs76215205	20	3544610	ITPA	ENSG00000125877	bipolar_noukb	C	2226	rs6037508	unconditioned	4.44546e-27	0.850535	6.07982e-28	0.11629	0.0331751	60.6779	OID30082	no_MHC	UKB
122358	rs76215205	20	3544610	ITPA	ENSG00000125877	bipolar_noukb	C	2220	rs6051632	unconditioned	1.48822e-26	0.866773	2.03156e-27	0.118308	0.0149191	59.4696	OID30082	no_MHC	UKB
122359	rs76215205	20	3544610	ITPA	ENSG00000125877	bipolar_noukb	C	2227	rs6051638	unconditioned	5.66193e-24	0.866973	7.73146e-25	0.118372	0.0146545	53.5283	OID30082	no_MHC	UKB
122360	rs76215205	20	3544610	ITPA	ENSG00000125877	bipolar_noukb	C	2220	rs6051766	unconditioned	2.93514e-11	0.866984	4.00674e-12	0.118337	0.0146796	24.2517	OID30082	no_MHC	UKB
122361	rs76215205	20	3544610	ITPA	ENSG00000125877	bipolar_noukb	C	2219	rs6051866	unconditioned	1.86704e-10	0.875577	2.54837e-11	0.119505	0.00491786	22.4015	OID30082	no_MHC	UKB
122362	rs76215205	20	3544610	ITPA	ENSG00000125877	bipolar_noukb	C	2219	rs6076493	unconditioned	7.23863e-08	0.862403	9.8781e-09	0.117667	0.0199298	16.4412	OID30082	no_MHC	UKB
122363	rs76215205	20	3544610	ITPA	ENSG00000125877	bipolar_noukb	C	2219	rs6076495	unconditioned	0.00764433	0.860502	0.00104306	0.117402	0.0134088	4.87379	OID30082	no_MHC	UKB
122364	rs76215205	20	3544610	ITPA	ENSG00000125877	bipolar_noukb	C	2225	rs6084299	unconditioned	2.15798e-36	0.875607	2.94537e-37	0.119504	0.00488911	82.1239	OID30082	no_MHC	UKB
122365	rs76215205	20	3544610	ITPA	ENSG00000125877	bipolar_noukb	C	2219	rs6116007	unconditioned	5.70536e-06	0.875326	7.78477e-07	0.11943	0.00523772	12.0741	OID30082	no_MHC	UKB
122366	rs76215205	20	3544610	ITPA	ENSG00000125877	bipolar_noukb	C	2250	rs6139149	unconditioned	4.70245e-19	0.870832	6.43855e-20	0.119224	0.0099445	42.201	OID30082	no_MHC	UKB
122367	rs76215205	20	3544610	ITPA	ENSG00000125877	bipolar_noukb	C	2230	rs7269189	unconditioned	3.37167e-20	0.866362	4.61282e-21	0.118513	0.0151248	44.8363	OID30082	no_MHC	UKB
122368	rs76215205	20	3544610	ITPA	ENSG00000125877	bipolar_noukb	C	2229	rs73076836	unconditioned	8.03856e-16	0.87528	1.09724e-16	0.119467	0.00525287	34.7571	OID30082	no_MHC	UKB
122369	rs76215205	20	3544610	ITPA	ENSG00000125877	bipolar_noukb	C	2219	rs76622466	unconditioned	7.98882e-45	0.868905	1.09012e-45	0.118554	0.0125411	101.538	OID30082	no_MHC	UKB
122370	rs76215205	20	3544610	ITPA	ENSG00000125877	bipolar_noukb	C	2219	rs77390071	unconditioned	1.71599e-06	0.869052	2.34155e-07	0.118574	0.0123721	13.2755	OID30082	no_MHC	UKB
122371	rs76215205	20	3544610	ITPA	ENSG00000125877	bipolar_noukb	C	2219	rs77552846	unconditioned	3.83033e-09	0.852699	5.22752e-10	0.116343	0.0309585	19.3803	OID30082	no_MHC	UKB
122372	rs76215205	20	3544610	ITPA	ENSG00000125877	depression_Als_noukb_included	C	2846	unconditioned	unconditioned	0	0.956831	0	0.0331088	0.0100602	3292.78	OID30082	no_MHC	UKB
122373	rs76215205	20	3544610	ITPA	ENSG00000125877	depression_Als_noukb_included	C	2175	rs112096110	unconditioned	2.30741e-12	0.97154	5.19717e-14	0.0218762	0.00658351	26.7949	OID30082	no_MHC	UKB
122374	rs76215205	20	3544610	ITPA	ENSG00000125877	depression_Als_noukb_included	C	2178	rs112397373	unconditioned	0.000445974	0.950726	1.0079e-05	0.0214591	0.0273587	7.71525	OID30082	no_MHC	UKB
122375	rs76215205	20	3544610	ITPA	ENSG00000125877	depression_Als_noukb_included	C	2180	rs113084840	unconditioned	2.9187e-27	0.963308	6.59185e-29	0.0217412	0.0149509	61.0987	OID30082	no_MHC	UKB
122376	rs76215205	20	3544610	ITPA	ENSG00000125877	depression_Als_noukb_included	C	2175	rs113245646	unconditioned	6.47743e-12	0.959565	1.4598e-13	0.0216066	0.0188287	25.7627	OID30082	no_MHC	UKB
122377	rs76215205	20	3544610	ITPA	ENSG00000125877	depression_Als_noukb_included	C	2175	rs113304403	unconditioned	8.76708e-33	0.96344	1.97544e-34	0.0216939	0.0148658	73.8143	OID30082	no_MHC	UKB
122378	rs76215205	20	3544610	ITPA	ENSG00000125877	depression_Als_noukb_included	C	2177	rs116849151	unconditioned	6.68834e-22	0.972472	1.50671e-23	0.0219017	0.00562594	48.7565	OID30082	no_MHC	UKB
122379	rs76215205	20	3544610	ITPA	ENSG00000125877	depression_Als_noukb_included	C	2175	rs116988078	unconditioned	0.000705614	0.935553	1.59229e-05	0.0210691	0.0426559	7.25644	OID30082	no_MHC	UKB
122380	rs76215205	20	3544610	ITPA	ENSG00000125877	depression_Als_noukb_included	C	2175	rs117368183	unconditioned	5.75852e-08	0.968964	1.2972e-09	0.0218182	0.0092173	16.67	OID30082	no_MHC	UKB
122381	rs76215205	20	3544610	ITPA	ENSG00000125877	depression_Als_noukb_included	C	2174	rs13044439	unconditioned	0.0138209	0.955482	0.000311207	0.0215058	0.00887997	4.28157	OID30082	no_MHC	UKB
122382	rs76215205	20	3544610	ITPA	ENSG00000125877	depression_Als_noukb_included	C	2179	rs13830	unconditioned	3.57158e-61	0.966366	8.05097e-63	0.0217717	0.0118624	139.185	OID30082	no_MHC	UKB
122383	rs76215205	20	3544610	ITPA	ENSG00000125877	depression_Als_noukb_included	C	2174	rs145194579	unconditioned	0.0154838	0.95518	0.000348649	0.0215004	0.00748692	4.16796	OID30082	no_MHC	UKB
122384	rs76215205	20	3544610	ITPA	ENSG00000125877	depression_Als_noukb_included	C	2209	rs151540	unconditioned	8.02687e-61	0.975481	1.81484e-62	0.0220527	0.00246636	138.375	OID30082	no_MHC	UKB
122385	rs76215205	20	3544610	ITPA	ENSG00000125877	depression_Als_noukb_included	C	2219	rs191315383	unconditioned	1.94084e-08	0.929676	4.76352e-10	0.02277	0.0475542	17.7576	OID30082	no_MHC	UKB
122386	rs76215205	20	3544610	ITPA	ENSG00000125877	depression_Als_noukb_included	C	2183	rs238724	unconditioned	4.28733e-46	0.971951	9.67491e-48	0.0219272	0.00612169	104.463	OID30082	no_MHC	UKB
122387	rs76215205	20	3544610	ITPA	ENSG00000125877	depression_Als_noukb_included	C	2175	rs2422844	unconditioned	0.0019874	0.972621	4.47552e-05	0.0218995	0.0034473	6.22093	OID30082	no_MHC	UKB
122388	rs76215205	20	3544610	ITPA	ENSG00000125877	depression_Als_noukb_included	C	2175	rs34520085	unconditioned	6.8785e-11	0.964684	1.54981e-12	0.0217219	0.0135938	23.4	OID30082	no_MHC	UKB
122389	rs76215205	20	3544610	ITPA	ENSG00000125877	depression_Als_noukb_included	C	2176	rs41281862	unconditioned	5.88114e-07	0.972233	1.32475e-08	0.0218941	0.00587248	14.3463	OID30082	no_MHC	UKB
122390	rs76215205	20	3544610	ITPA	ENSG00000125877	depression_Als_noukb_included	C	2182	rs45620433	unconditioned	3.2752e-27	0.962954	7.41358e-29	0.0217817	0.0152646	60.9834	OID30082	no_MHC	UKB
122391	rs76215205	20	3544610	ITPA	ENSG00000125877	depression_Als_noukb_included	C	2175	rs517155	unconditioned	0.000518247	0.972534	1.16715e-05	0.0218976	0.00503842	7.56506	OID30082	no_MHC	UKB
122392	rs76215205	20	3544610	ITPA	ENSG00000125877	depression_Als_noukb_included	C	2174	rs57390951	unconditioned	2.88929e-05	0.962948	6.50584e-07	0.0216674	0.015355	10.4519	OID30082	no_MHC	UKB
122393	rs76215205	20	3544610	ITPA	ENSG00000125877	depression_Als_noukb_included	C	2174	rs59765093	unconditioned	0.0170594	0.95341	0.000384128	0.0214603	0.0076865	4.07105	OID30082	no_MHC	UKB
122394	rs76215205	20	3544610	ITPA	ENSG00000125877	depression_Als_noukb_included	C	2182	rs6037508	unconditioned	5.06209e-27	0.968567	1.14402e-28	0.0218799	0.0095531	60.548	OID30082	no_MHC	UKB
122395	rs76215205	20	3544610	ITPA	ENSG00000125877	depression_Als_noukb_included	C	2176	rs6051632	unconditioned	1.67238e-26	0.974056	3.76725e-28	0.0219378	0.00400666	59.353	OID30082	no_MHC	UKB
122396	rs76215205	20	3544610	ITPA	ENSG00000125877	depression_Als_noukb_included	C	2183	rs6051638	unconditioned	6.37129e-24	0.975681	1.43618e-25	0.021991	0.0023282	53.4102	OID30082	no_MHC	UKB
122397	rs76215205	20	3544610	ITPA	ENSG00000125877	depression_Als_noukb_included	C	2176	rs6051766	unconditioned	3.27458e-11	0.967349	7.37874e-13	0.0217868	0.0108645	24.1422	OID30082	no_MHC	UKB
122398	rs76215205	20	3544610	ITPA	ENSG00000125877	depression_Als_noukb_included	C	2175	rs6051866	unconditioned	2.04394e-10	0.975565	4.6034e-12	0.0219694	0.00246556	22.311	OID30082	no_MHC	UKB
122399	rs76215205	20	3544610	ITPA	ENSG00000125877	depression_Als_noukb_included	C	2175	rs6076493	unconditioned	8.13978e-08	0.969558	1.83356e-09	0.0218316	0.00860984	16.3239	OID30082	no_MHC	UKB
122400	rs76215205	20	3544610	ITPA	ENSG00000125877	depression_Als_noukb_included	C	2175	rs6076495	unconditioned	0.00778131	0.955711	0.000175424	0.021531	0.0148009	4.85603	OID30082	no_MHC	UKB
122401	rs76215205	20	3544610	ITPA	ENSG00000125877	depression_Als_noukb_included	C	2181	rs6084299	unconditioned	2.38869e-36	0.969261	5.38348e-38	0.0218357	0.00890355	82.0223	OID30082	no_MHC	UKB
122402	rs76215205	20	3544610	ITPA	ENSG00000125877	depression_Als_noukb_included	C	2175	rs6116007	unconditioned	6.35655e-06	0.975386	1.43148e-07	0.0219627	0.00264473	11.966	OID30082	no_MHC	UKB
122403	rs76215205	20	3544610	ITPA	ENSG00000125877	depression_Als_noukb_included	C	2206	rs6139149	unconditioned	5.26217e-19	0.974533	1.18935e-20	0.0220229	0.00344373	42.0886	OID30082	no_MHC	UKB
122404	rs76215205	20	3544610	ITPA	ENSG00000125877	depression_Als_noukb_included	C	2186	rs7269189	unconditioned	3.78004e-20	0.971299	8.54587e-22	0.0219523	0.00674913	44.722	OID30082	no_MHC	UKB
122405	rs76215205	20	3544610	ITPA	ENSG00000125877	depression_Als_noukb_included	C	2185	rs73076836	unconditioned	8.94378e-16	0.97395	2.02464e-17	0.0220437	0.00400624	34.6504	OID30082	no_MHC	UKB
122406	rs76215205	20	3544610	ITPA	ENSG00000125877	depression_Als_noukb_included	C	2175	rs76622466	unconditioned	8.87061e-45	0.964713	1.99865e-46	0.0217225	0.0135643	101.434	OID30082	no_MHC	UKB
122407	rs76215205	20	3544610	ITPA	ENSG00000125877	depression_Als_noukb_included	C	2175	rs77390071	unconditioned	1.91863e-06	0.971764	4.32145e-08	0.0218813	0.0063524	13.1639	OID30082	no_MHC	UKB
122408	rs76215205	20	3544610	ITPA	ENSG00000125877	depression_Als_noukb_included	C	2174	rs77552846	unconditioned	0.0107043	0.959737	0.00024103	0.0216028	0.0077152	4.53711	OID30082	no_MHC	UKB
122409	rs76215205	20	3544610	ITPA	ENSG00000125877	depression_Als_ukb_included	C	2935	unconditioned	unconditioned	0	0.929544	0	0.0556346	0.0148217	3292.77	OID30082	no_MHC	UKB
122410	rs76215205	20	3544610	ITPA	ENSG00000125877	depression_Als_ukb_included	C	2194	rs112096110	unconditioned	2.27054e-12	0.956109	9.34109e-14	0.0393301	0.00456112	26.811	OID30082	no_MHC	UKB
122411	rs76215205	20	3544610	ITPA	ENSG00000125877	depression_Als_ukb_included	C	2197	rs112397373	unconditioned	0.000439586	0.937173	1.81105e-05	0.0385869	0.0237824	7.72968	OID30082	no_MHC	UKB
122412	rs76215205	20	3544610	ITPA	ENSG00000125877	depression_Als_ukb_included	C	2199	rs113084840	unconditioned	2.84708e-27	0.939575	1.17376e-28	0.038714	0.0217109	61.1235	OID30082	no_MHC	UKB
122413	rs76215205	20	3544610	ITPA	ENSG00000125877	depression_Als_ukb_included	C	2194	rs113245646	unconditioned	6.44989e-12	0.955424	2.65356e-13	0.0393019	0.00527414	25.767	OID30082	no_MHC	UKB
122414	rs76215205	20	3544610	ITPA	ENSG00000125877	depression_Als_ukb_included	C	2194	rs113304403	unconditioned	8.66701e-33	0.95324	3.56591e-34	0.0392121	0.00754745	73.8258	OID30082	no_MHC	UKB
122415	rs76215205	20	3544610	ITPA	ENSG00000125877	depression_Als_ukb_included	C	2196	rs116849151	unconditioned	6.57825e-22	0.956763	2.70653e-23	0.0393607	0.00387643	48.7731	OID30082	no_MHC	UKB
122416	rs76215205	20	3544610	ITPA	ENSG00000125877	depression_Als_ukb_included	C	2194	rs116988078	unconditioned	0.000699375	0.927245	2.87962e-05	0.0381446	0.033882	7.26532	OID30082	no_MHC	UKB
122417	rs76215205	20	3544610	ITPA	ENSG00000125877	depression_Als_ukb_included	C	2194	rs117368183	unconditioned	5.67318e-08	0.954702	2.33406e-09	0.0392722	0.00602611	16.6849	OID30082	no_MHC	UKB
122418	rs76215205	20	3544610	ITPA	ENSG00000125877	depression_Als_ukb_included	C	2193	rs13044439	unconditioned	0.0134986	0.933717	0.000555273	0.0383952	0.0138343	4.30517	OID30082	no_MHC	UKB
122419	rs76215205	20	3544610	ITPA	ENSG00000125877	depression_Als_ukb_included	C	2198	rs13830	unconditioned	3.47266e-61	0.940176	1.4298e-62	0.0386887	0.0211353	139.213	OID30082	no_MHC	UKB
122420	rs76215205	20	3544610	ITPA	ENSG00000125877	depression_Als_ukb_included	C	2193	rs145194579	unconditioned	0.0150177	0.926731	0.000617761	0.0381021	0.0195313	4.19853	OID30082	no_MHC	UKB
122421	rs76215205	20	3544610	ITPA	ENSG00000125877	depression_Als_ukb_included	C	2228	rs151540	unconditioned	7.88163e-61	0.957825	3.24994e-62	0.0394926	0.00268287	138.393	OID30082	no_MHC	UKB
122422	rs76215205	20	3544610	ITPA	ENSG00000125877	depression_Als_ukb_included	C	2238	rs191315383	unconditioned	1.93556e-08	0.927207	8.24639e-10	0.03947	0.0333231	17.7603	OID30082	no_MHC	UKB
122423	rs76215205	20	3544610	ITPA	ENSG00000125877	depression_Als_ukb_included	C	2202	rs238724	unconditioned	4.22113e-46	0.957271	1.73773e-47	0.039405	0.00332408	104.479	OID30082	no_MHC	UKB
122424	rs76215205	20	3544610	ITPA	ENSG00000125877	depression_Als_ukb_included	C	2194	rs2422844	unconditioned	0.00194822	0.953371	8.01458e-05	0.0392144	0.00538667	6.24084	OID30082	no_MHC	UKB
122425	rs76215205	20	3544610	ITPA	ENSG00000125877	depression_Als_ukb_included	C	2194	rs34520085	unconditioned	6.80255e-11	0.954197	2.79873e-12	0.0392514	0.00655136	23.4111	OID30082	no_MHC	UKB
122426	rs76215205	20	3544610	ITPA	ENSG00000125877	depression_Als_ukb_included	C	2195	rs41281862	unconditioned	5.79124e-07	0.957213	2.38258e-08	0.0393774	0.00340893	14.3617	OID30082	no_MHC	UKB
122427	rs76215205	20	3544610	ITPA	ENSG00000125877	depression_Als_ukb_included	C	2201	rs45620433	unconditioned	3.24301e-27	0.953399	1.33575e-28	0.0392619	0.00733946	60.9933	OID30082	no_MHC	UKB
122428	rs76215205	20	3544610	ITPA	ENSG00000125877	depression_Als_ukb_included	C	2194	rs517155	unconditioned	0.000508418	0.954342	2.09162e-05	0.0392556	0.00587319	7.58421	OID30082	no_MHC	UKB
122429	rs76215205	20	3544610	ITPA	ENSG00000125877	depression_Als_ukb_included	C	2193	rs57390951	unconditioned	2.81699e-05	0.938962	1.15879e-06	0.0386024	0.0224068	10.4773	OID30082	no_MHC	UKB
122430	rs76215205	20	3544610	ITPA	ENSG00000125877	depression_Als_ukb_included	C	2193	rs59765093	unconditioned	0.0167143	0.934704	0.000687554	0.0384402	0.00945411	4.09149	OID30082	no_MHC	UKB
122431	rs76215205	20	3544610	ITPA	ENSG00000125877	depression_Als_ukb_included	C	2201	rs6037508	unconditioned	4.78007e-27	0.914522	1.97884e-28	0.0378114	0.0476669	60.6053	OID30082	no_MHC	UKB
122432	rs76215205	20	3544610	ITPA	ENSG00000125877	depression_Als_ukb_included	C	2195	rs6051632	unconditioned	1.64503e-26	0.95809	6.76869e-28	0.0394194	0.00249028	59.3695	OID30082	no_MHC	UKB
122433	rs76215205	20	3544610	ITPA	ENSG00000125877	depression_Als_ukb_included	C	2202	rs6051638	unconditioned	6.26275e-24	0.958919	2.57771e-25	0.0394669	0.0016143	53.4274	OID30082	no_MHC	UKB
122434	rs76215205	20	3544610	ITPA	ENSG00000125877	depression_Als_ukb_included	C	2195	rs6051766	unconditioned	3.20006e-11	0.945174	1.31717e-12	0.038888	0.0159379	24.1653	OID30082	no_MHC	UKB
122435	rs76215205	20	3544610	ITPA	ENSG00000125877	depression_Als_ukb_included	C	2194	rs6051866	unconditioned	2.00939e-10	0.958901	8.26738e-12	0.0394511	0.00164767	22.328	OID30082	no_MHC	UKB
122436	rs76215205	20	3544610	ITPA	ENSG00000125877	depression_Als_ukb_included	C	2194	rs6076493	unconditioned	7.94227e-08	0.946363	3.26834e-09	0.0389292	0.0147077	16.3485	OID30082	no_MHC	UKB
122437	rs76215205	20	3544610	ITPA	ENSG00000125877	depression_Als_ukb_included	C	2194	rs6076495	unconditioned	0.00756215	0.930333	0.000311433	0.0382905	0.0235034	4.8846	OID30082	no_MHC	UKB
122438	rs76215205	20	3544610	ITPA	ENSG00000125877	depression_Als_ukb_included	C	2200	rs6084299	unconditioned	2.35859e-36	0.956975	9.70757e-38	0.0393839	0.00364145	82.035	OID30082	no_MHC	UKB
122439	rs76215205	20	3544610	ITPA	ENSG00000125877	depression_Als_ukb_included	C	2194	rs6116007	unconditioned	6.24632e-06	0.958283	2.56961e-07	0.0394195	0.00229137	11.9835	OID30082	no_MHC	UKB
122440	rs76215205	20	3544610	ITPA	ENSG00000125877	depression_Als_ukb_included	C	2225	rs6139149	unconditioned	5.1716e-19	0.957682	2.13203e-20	0.0394783	0.00283932	42.1059	OID30082	no_MHC	UKB
122441	rs76215205	20	3544610	ITPA	ENSG00000125877	depression_Als_ukb_included	C	2205	rs7269189	unconditioned	3.72433e-20	0.956976	1.53706e-21	0.0394917	0.00353183	44.7368	OID30082	no_MHC	UKB
122442	rs76215205	20	3544610	ITPA	ENSG00000125877	depression_Als_ukb_included	C	2204	rs73076836	unconditioned	8.8071e-16	0.958897	3.62562e-17	0.0394733	0.00162989	34.6658	OID30082	no_MHC	UKB
122443	rs76215205	20	3544610	ITPA	ENSG00000125877	depression_Als_ukb_included	C	2194	rs76622466	unconditioned	8.70038e-45	0.94636	3.58031e-46	0.0389291	0.0147107	101.453	OID30082	no_MHC	UKB
122444	rs76215205	20	3544610	ITPA	ENSG00000125877	depression_Als_ukb_included	C	2194	rs77390071	unconditioned	1.88654e-06	0.955562	7.76141e-08	0.0393076	0.00512879	13.1808	OID30082	no_MHC	UKB
122445	rs76215205	20	3544610	ITPA	ENSG00000125877	depression_Als_ukb_included	C	2193	rs77552846	unconditioned	0.010212	0.916342	0.000420076	0.0376589	0.0353673	4.58419	OID30082	no_MHC	UKB
122446	rs76215205	20	3544610	ITPA	ENSG00000125877	schizophrenia	C	3005	unconditioned	unconditioned	0	0.849699	0	0.142286	0.00801564	3292.9	OID30082	no_MHC	UKB
122447	rs76215205	20	3544610	ITPA	ENSG00000125877	schizophrenia	C	2236	rs112096110	unconditioned	2.12269e-12	0.893812	2.20985e-13	0.0930384	0.01315	26.8783	OID30082	no_MHC	UKB
122448	rs76215205	20	3544610	ITPA	ENSG00000125877	schizophrenia	C	2239	rs112397373	unconditioned	0.000310591	0.660845	3.25269e-05	0.0689376	0.269874	8.07703	OID30082	no_MHC	UKB
122449	rs76215205	20	3544610	ITPA	ENSG00000125877	schizophrenia	C	2241	rs113084840	unconditioned	2.30257e-27	0.759913	2.40627e-28	0.0792527	0.160834	61.3358	OID30082	no_MHC	UKB
122450	rs76215205	20	3544610	ITPA	ENSG00000125877	schizophrenia	C	2236	rs113245646	unconditioned	6.05383e-12	0.89678	6.3022e-13	0.0933474	0.00987293	25.8303	OID30082	no_MHC	UKB
122451	rs76215205	20	3544610	ITPA	ENSG00000125877	schizophrenia	C	2236	rs113304403	unconditioned	6.5243e-33	0.717312	6.81018e-34	0.0746663	0.208021	74.1098	OID30082	no_MHC	UKB
122452	rs76215205	20	3544610	ITPA	ENSG00000125877	schizophrenia	C	2238	rs116849151	unconditioned	5.89552e-22	0.857348	6.14097e-23	0.0892507	0.0534015	48.8827	OID30082	no_MHC	UKB
122453	rs76215205	20	3544610	ITPA	ENSG00000125877	schizophrenia	C	2236	rs116988078	unconditioned	0.000674349	0.893041	7.02042e-05	0.0929582	0.0132567	7.30176	OID30082	no_MHC	UKB
122454	rs76215205	20	3544610	ITPA	ENSG00000125877	schizophrenia	C	2236	rs117368183	unconditioned	5.29372e-08	0.890804	5.51131e-09	0.0927254	0.0164701	16.7542	OID30082	no_MHC	UKB
122455	rs76215205	20	3544610	ITPA	ENSG00000125877	schizophrenia	C	2235	rs13044439	unconditioned	0.0127174	0.880491	0.00132377	0.091638	0.0138303	4.36479	OID30082	no_MHC	UKB
122456	rs76215205	20	3544610	ITPA	ENSG00000125877	schizophrenia	C	2240	rs13830	unconditioned	3.32029e-61	0.898684	3.45953e-62	0.0936293	0.00768723	139.258	OID30082	no_MHC	UKB
122457	rs76215205	20	3544610	ITPA	ENSG00000125877	schizophrenia	C	2235	rs145194579	unconditioned	0.0159654	0.875924	0.00166187	0.0911612	0.0152871	4.13733	OID30082	no_MHC	UKB
122458	rs76215205	20	3544610	ITPA	ENSG00000125877	schizophrenia	C	2270	rs151540	unconditioned	7.4143e-61	0.901034	7.73257e-62	0.0939662	0.0049999	138.454	OID30082	no_MHC	UKB
122459	rs76215205	20	3544610	ITPA	ENSG00000125877	schizophrenia	C	2280	rs191315383	unconditioned	1.60092e-08	0.766205	1.79398e-09	0.0857121	0.148083	17.9501	OID30082	no_MHC	UKB
122460	rs76215205	20	3544610	ITPA	ENSG00000125877	schizophrenia	C	2244	rs238724	unconditioned	3.95054e-46	0.895773	4.11605e-47	0.0933192	0.0109082	104.545	OID30082	no_MHC	UKB
122461	rs76215205	20	3544610	ITPA	ENSG00000125877	schizophrenia	C	2236	rs2422844	unconditioned	0.00193649	0.897893	0.000201583	0.0934616	0.00650775	6.24688	OID30082	no_MHC	UKB
122462	rs76215205	20	3544610	ITPA	ENSG00000125877	schizophrenia	C	2236	rs34520085	unconditioned	6.28932e-11	0.88214	6.54814e-12	0.0918181	0.0260416	23.4896	OID30082	no_MHC	UKB
122463	rs76215205	20	3544610	ITPA	ENSG00000125877	schizophrenia	C	2237	rs41281862	unconditioned	5.44677e-07	0.900037	5.67027e-08	0.0936905	0.00627226	14.4231	OID30082	no_MHC	UKB
122464	rs76215205	20	3544610	ITPA	ENSG00000125877	schizophrenia	C	2243	rs45620433	unconditioned	3.02701e-27	0.889935	3.15529e-28	0.0927474	0.017318	61.0622	OID30082	no_MHC	UKB
122465	rs76215205	20	3544610	ITPA	ENSG00000125877	schizophrenia	C	2236	rs517155	unconditioned	0.000480556	0.89724	5.0028e-05	0.0933979	0.00883125	7.64057	OID30082	no_MHC	UKB
122466	rs76215205	20	3544610	ITPA	ENSG00000125877	schizophrenia	C	2235	rs57390951	unconditioned	2.67502e-05	0.891205	2.78447e-06	0.0927511	0.0160142	10.529	OID30082	no_MHC	UKB
122467	rs76215205	20	3544610	ITPA	ENSG00000125877	schizophrenia	C	2235	rs59765093	unconditioned	0.0173454	0.874586	0.00180551	0.091022	0.0152408	4.05443	OID30082	no_MHC	UKB
122468	rs76215205	20	3544610	ITPA	ENSG00000125877	schizophrenia	C	2243	rs6037508	unconditioned	4.03251e-27	0.771531	4.22015e-28	0.0805951	0.147874	60.7754	OID30082	no_MHC	UKB
122469	rs76215205	20	3544610	ITPA	ENSG00000125877	schizophrenia	C	2237	rs6051632	unconditioned	1.30603e-26	0.760662	1.36254e-27	0.0791978	0.16014	59.6002	OID30082	no_MHC	UKB
122470	rs76215205	20	3544610	ITPA	ENSG00000125877	schizophrenia	C	2244	rs6051638	unconditioned	5.8867e-24	0.901398	6.1346e-25	0.093931	0.00467056	53.4893	OID30082	no_MHC	UKB
122471	rs76215205	20	3544610	ITPA	ENSG00000125877	schizophrenia	C	2237	rs6051766	unconditioned	2.50369e-11	0.739549	2.61298e-12	0.0769995	0.183451	24.4107	OID30082	no_MHC	UKB
122472	rs76215205	20	3544610	ITPA	ENSG00000125877	schizophrenia	C	2236	rs6051866	unconditioned	1.92249e-10	0.901591	2.00164e-11	0.0938662	0.0045428	22.3722	OID30082	no_MHC	UKB
122473	rs76215205	20	3544610	ITPA	ENSG00000125877	schizophrenia	C	2236	rs6076493	unconditioned	7.44907e-08	0.88746	7.75556e-09	0.0923772	0.0201632	16.4126	OID30082	no_MHC	UKB
122474	rs76215205	20	3544610	ITPA	ENSG00000125877	schizophrenia	C	2236	rs6076495	unconditioned	0.00772959	0.870226	0.000804932	0.0905916	0.030648	4.8627	OID30082	no_MHC	UKB
122475	rs76215205	20	3544610	ITPA	ENSG00000125877	schizophrenia	C	2242	rs6084299	unconditioned	2.12597e-36	0.862619	2.22646e-37	0.0902925	0.0470882	82.1388	OID30082	no_MHC	UKB
122476	rs76215205	20	3544610	ITPA	ENSG00000125877	schizophrenia	C	2236	rs6116007	unconditioned	5.83202e-06	0.894767	6.07138e-07	0.093137	0.01209	12.0521	OID30082	no_MHC	UKB
122477	rs76215205	20	3544610	ITPA	ENSG00000125877	schizophrenia	C	2267	rs6139149	unconditioned	4.85844e-19	0.899724	5.0662e-20	0.0938133	0.00646298	42.1684	OID30082	no_MHC	UKB
122478	rs76215205	20	3544610	ITPA	ENSG00000125877	schizophrenia	C	2247	rs7269189	unconditioned	3.49757e-20	0.898713	3.65056e-21	0.0937949	0.00749225	44.7996	OID30082	no_MHC	UKB
122479	rs76215205	20	3544610	ITPA	ENSG00000125877	schizophrenia	C	2246	rs73076836	unconditioned	8.28435e-16	0.90205	8.63034e-17	0.0939685	0.00398146	34.727	OID30082	no_MHC	UKB
122480	rs76215205	20	3544610	ITPA	ENSG00000125877	schizophrenia	C	2236	rs76622466	unconditioned	8.26723e-45	0.899178	8.60616e-46	0.093597	0.00722484	101.504	OID30082	no_MHC	UKB
122481	rs76215205	20	3544610	ITPA	ENSG00000125877	schizophrenia	C	2236	rs77390071	unconditioned	1.73001e-06	0.876152	1.80144e-07	0.0912002	0.0326462	13.2674	OID30082	no_MHC	UKB
122482	rs76215205	20	3544610	ITPA	ENSG00000125877	schizophrenia	C	2236	rs77552846	unconditioned	3.98498e-09	0.887111	4.14895e-10	0.092341	0.0205476	19.3407	OID30082	no_MHC	UKB
122483	rs68066031	2	224880498	ITPR1	ENSG00000150995	anxiety_pgc_2026	T	2810	unconditioned	unconditioned	4.03888e-45	0.962295	1.44843e-46	0.0345067	0.00319818	102.22	OID30216	no_MHC	UKB
122484	rs68066031	2	224880498	ITPR1	ENSG00000150995	anxiety_pgc_2026	T	2598	rs68066031*	unconditioned	0.341199	0.622134	0.010787	0.0196626	0.00621743	1.07529	OID30216	no_MHC	UKB
122485	rs68066031	2	224880498	ITPR1	ENSG00000150995	bipolar	T	2941	unconditioned	unconditioned	1.95326e-45	0.465376	2.16492e-45	0.515787	0.0188373	102.947	OID30216	no_MHC	UKB
122486	rs68066031	2	224880498	ITPR1	ENSG00000150995	bipolar	T	2687	rs68066031*	unconditioned	0.167816	0.306674	0.182608	0.333697	0.00920521	1.78489	OID30216	no_MHC	UKB
122487	rs68066031	2	224880498	ITPR1	ENSG00000150995	bipolar_noukb	T	2943	unconditioned	unconditioned	1.83574e-45	0.437377	2.28339e-45	0.544015	0.0186083	103.009	OID30216	no_MHC	UKB
122488	rs68066031	2	224880498	ITPR1	ENSG00000150995	bipolar_noukb	T	2683	rs68066031*	unconditioned	0.156921	0.286754	0.192661	0.352054	0.0116088	1.85201	OID30216	no_MHC	UKB
122489	rs68066031	2	224880498	ITPR1	ENSG00000150995	depression_Als_noukb_included	T	2860	unconditioned	unconditioned	4.0047e-45	0.954154	1.79508e-46	0.0427663	0.00307932	102.229	OID30216	no_MHC	UKB
122490	rs68066031	2	224880498	ITPR1	ENSG00000150995	depression_Als_noukb_included	T	2643	rs68066031*	unconditioned	0.338082	0.615813	0.0134494	0.0244899	0.00816617	1.08447	OID30216	no_MHC	UKB
122491	rs68066031	2	224880498	ITPR1	ENSG00000150995	depression_Als_ukb_included	T	2931	unconditioned	unconditioned	4.05227e-45	0.965497	1.34929e-46	0.0321459	0.00235708	102.217	OID30216	no_MHC	UKB
122492	rs68066031	2	224880498	ITPR1	ENSG00000150995	depression_Als_ukb_included	T	2661	rs68066031*	unconditioned	0.343934	0.626817	0.00863461	0.0157316	0.0048833	1.06731	OID30216	no_MHC	UKB
122493	rs68066031	2	224880498	ITPR1	ENSG00000150995	schizophrenia	T	2969	unconditioned	unconditioned	1.5908e-47	0.00379018	4.18116e-45	0.996186	2.39895e-05	107.757	OID30216	no_MHC	UKB
122494	rs68066031	2	224880498	ITPR1	ENSG00000150995	schizophrenia	T	2685	rs68066031*	rs72972378*	0.321078	0.58842	0.0262625	0.0481136	0.0161266	1.13607	OID30216	no_MHC	UKB
122495	rs68066031	2	224880498	ITPR1	ENSG00000150995	schizophrenia	T	2694	rs68066031*	unconditioned	0.00133442	0.002445	0.350711	0.642588	0.0029216	6.61926	OID30216	no_MHC	UKB
122496	rs68066031	2	224880498	ITPR1	ENSG00000150995	schizophrenia	T	2685	unconditioned	rs72972378*	3.85987e-45	3.15628e-46	0.919665	0.0751973	0.00513733	102.266	OID30216	no_MHC	UKB
122497	rs3811444	1	248039451	JAM2	ENSG00000154721	anxiety_pgc_2026	T	3495	unconditioned	unconditioned	8.48827e-84	0.957209	2.92769e-85	0.0330053	0.0097858	191.278	OID21064	no_MHC	UKB
122498	rs3811444	1	248039451	JAM2	ENSG00000154721	anxiety_pgc_2026	T	3263	rs3811444*	unconditioned	0.694736	0.274914	0.0206058	0.00815232	0.00159206	0.364224	OID21064	no_MHC	UKB
122499	rs3811444	1	248039451	JAM2	ENSG00000154721	bipolar	T	3658	unconditioned	unconditioned	8.23043e-84	0.928164	5.507e-85	0.0620939	0.00974246	191.309	OID21064	no_MHC	UKB
122500	rs3811444	1	248039451	JAM2	ENSG00000154721	bipolar	T	3343	rs3811444*	unconditioned	0.677638	0.267965	0.036599	0.0144694	0.00332903	0.389143	OID21064	no_MHC	UKB
122501	rs3811444	1	248039451	JAM2	ENSG00000154721	bipolar_noukb	T	3661	unconditioned	unconditioned	8.20425e-84	0.925212	5.73983e-85	0.0647192	0.0100692	191.312	OID21064	no_MHC	UKB
122502	rs3811444	1	248039451	JAM2	ENSG00000154721	bipolar_noukb	T	3345	rs3811444*	unconditioned	0.675364	0.268421	0.0376385	0.0149556	0.00362116	0.392503	OID21064	no_MHC	UKB
122503	rs3811444	1	248039451	JAM2	ENSG00000154721	depression_Als_noukb_included	T	3558	unconditioned	unconditioned	8.19471e-84	0.924128	6.51895e-85	0.0735127	0.00235928	191.314	OID21064	no_MHC	UKB
122504	rs3811444	1	248039451	JAM2	ENSG00000154721	depression_Als_noukb_included	T	3311	rs3811444*	unconditioned	0.666797	0.264052	0.0485986	0.0192437	0.00130909	0.40527	OID21064	no_MHC	UKB
122505	rs3811444	1	248039451	JAM2	ENSG00000154721	depression_Als_ukb_included	T	3611	unconditioned	unconditioned	8.63917e-84	0.974168	2.14422e-85	0.024177	0.00165511	191.261	OID21064	no_MHC	UKB
122506	rs3811444	1	248039451	JAM2	ENSG00000154721	depression_Als_ukb_included	T	3315	rs3811444*	unconditioned	0.717228	0.263564	0.0134851	0.00495467	0.000769188	0.332362	OID21064	no_MHC	UKB
122507	rs3811444	1	248039451	JAM2	ENSG00000154721	schizophrenia	T	3662	unconditioned	unconditioned	7.77784e-84	0.877125	9.9857e-85	0.112601	0.0102741	191.366	OID21064	no_MHC	UKB
122508	rs3811444	1	248039451	JAM2	ENSG00000154721	schizophrenia	T	3343	rs3811444*	unconditioned	0.638402	0.253692	0.0745878	0.0296365	0.00368223	0.448788	OID21064	no_MHC	UKB
122509	rs94499	11	134023728	JAM3	ENSG00000166086	anxiety_pgc_2026	C	3066	unconditioned	unconditioned	1.57434e-38	0.000989326	1.58975e-35	0.999008	2.89845e-06	87.0444	OID30586	no_MHC	UKB
122510	rs94499	11	134023728	JAM3	ENSG00000166086	anxiety_pgc_2026	C	2675	rs12286100	rs73034295*	0.000196922	0.944512	1.05446e-05	0.0505712	0.00470895	8.5327	OID30586	no_MHC	UKB
122511	rs94499	11	134023728	JAM3	ENSG00000166086	anxiety_pgc_2026	C	2666	rs12286100	unconditioned	2.06222e-07	0.000989123	0.000208239	0.998794	8.24054e-06	15.3943	OID30586	no_MHC	UKB
122512	rs94499	11	134023728	JAM3	ENSG00000166086	anxiety_pgc_2026	C	2682	rs486560	rs73034295*	8.251e-06	0.946896	4.41959e-07	0.0507174	0.00237813	11.7052	OID30586	no_MHC	UKB
122513	rs94499	11	134023728	JAM3	ENSG00000166086	anxiety_pgc_2026	C	2673	rs486560	unconditioned	8.61938e-09	0.000989176	8.70367e-06	0.99885	0.000152456	18.5693	OID30586	no_MHC	UKB
122514	rs94499	11	134023728	JAM3	ENSG00000166086	anxiety_pgc_2026	C	2680	rs4937867	rs73034295*	2.4318e-05	0.939515	1.30309e-06	0.0503342	0.010125	10.6243	OID30586	no_MHC	UKB
122515	rs94499	11	134023728	JAM3	ENSG00000166086	anxiety_pgc_2026	C	2671	rs4937867	unconditioned	2.56082e-08	0.000989305	2.58586e-05	0.998978	6.68225e-06	17.4804	OID30586	no_MHC	UKB
122516	rs94499	11	134023728	JAM3	ENSG00000166086	anxiety_pgc_2026	C	2685	rs94499	rs73034295*	2.78973e-17	0.946505	1.49464e-18	0.0507078	0.00278713	38.118	OID30586	no_MHC	UKB
122517	rs94499	11	134023728	JAM3	ENSG00000166086	anxiety_pgc_2026	C	2675	rs94499	unconditioned	3.09668e-20	0.000989334	3.12696e-17	0.999008	2.91616e-06	44.9214	OID30586	no_MHC	UKB
122518	rs94499	11	134023728	JAM3	ENSG00000166086	anxiety_pgc_2026	C	2683	unconditioned	rs73034295*	1.50593e-35	8.0654e-37	0.946533	0.0506912	0.00277537	80.1811	OID30586	no_MHC	UKB
122519	rs94499	11	134023728	JAM3	ENSG00000166086	bipolar	C	3183	unconditioned	unconditioned	8.98092e-36	0.588172	6.22917e-36	0.407953	0.00387486	80.698	OID30586	no_MHC	UKB
122520	rs94499	11	134023728	JAM3	ENSG00000166086	bipolar	C	2747	rs12286100	unconditioned	8.57955e-05	0.411436	5.51856e-05	0.264321	0.324102	9.36354	OID30586	no_MHC	UKB
122521	rs94499	11	134023728	JAM3	ENSG00000166086	bipolar	C	2755	rs486560	unconditioned	5.27098e-06	0.606744	3.39061e-06	0.390291	0.00295587	12.1533	OID30586	no_MHC	UKB
122522	rs94499	11	134023728	JAM3	ENSG00000166086	bipolar	C	2752	rs4937867	unconditioned	1.35517e-05	0.531025	8.73231e-06	0.34205	0.126903	11.209	OID30586	no_MHC	UKB
122523	rs94499	11	134023728	JAM3	ENSG00000166086	bipolar	C	2757	rs94499	unconditioned	1.78678e-17	0.60613	1.14941e-17	0.389912	0.00395857	38.5635	OID30586	no_MHC	UKB
122524	rs94499	11	134023728	JAM3	ENSG00000166086	bipolar_noukb	C	3186	unconditioned	unconditioned	9.0794e-36	0.59462	6.12383e-36	0.401052	0.00432767	80.6871	OID30586	no_MHC	UKB
122525	rs94499	11	134023728	JAM3	ENSG00000166086	bipolar_noukb	C	2747	rs12286100	unconditioned	8.25301e-05	0.395772	5.16915e-05	0.247529	0.356564	9.40235	OID30586	no_MHC	UKB
122526	rs94499	11	134023728	JAM3	ENSG00000166086	bipolar_noukb	C	2755	rs486560	unconditioned	5.32551e-06	0.613012	3.33575e-06	0.383971	0.00300811	12.143	OID30586	no_MHC	UKB
122527	rs94499	11	134023728	JAM3	ENSG00000166086	bipolar_noukb	C	2752	rs4937867	unconditioned	1.34399e-05	0.526637	8.43549e-06	0.330398	0.142943	11.2173	OID30586	no_MHC	UKB
122528	rs94499	11	134023728	JAM3	ENSG00000166086	bipolar_noukb	C	2757	rs94499	unconditioned	1.80453e-17	0.612143	1.13037e-17	0.383446	0.00441108	38.5536	OID30586	no_MHC	UKB
122529	rs94499	11	134023728	JAM3	ENSG00000166086	depression_Als_noukb_included	C	3045	unconditioned	unconditioned	1.20365e-37	0.00788283	1.51485e-35	0.99209	2.72506e-05	85.0103	OID30586	no_MHC	UKB
122530	rs94499	11	134023728	JAM3	ENSG00000166086	depression_Als_noukb_included	C	2690	rs12286100	rs612823*	0.000193936	0.92979	1.23753e-05	0.0593203	0.0106834	8.54798	OID30586	no_MHC	UKB
122531	rs94499	11	134023728	JAM3	ENSG00000166086	depression_Als_noukb_included	C	2683	rs12286100	unconditioned	1.64371e-06	0.0078804	0.000206854	0.991716	0.000195257	13.3186	OID30586	no_MHC	UKB
122532	rs94499	11	134023728	JAM3	ENSG00000166086	depression_Als_noukb_included	C	2698	rs486560	rs612823*	8.15148e-06	0.937992	5.20299e-07	0.0598688	0.00213012	11.7173	OID30586	no_MHC	UKB
122533	rs94499	11	134023728	JAM3	ENSG00000166086	depression_Als_noukb_included	C	2691	rs486560	unconditioned	6.849e-08	0.00788109	8.61921e-06	0.991805	0.000304899	16.4966	OID30586	no_MHC	UKB
122534	rs94499	11	134023728	JAM3	ENSG00000166086	depression_Als_noukb_included	C	2695	rs4937867	rs612823*	2.39235e-05	0.936893	1.52689e-06	0.059793	0.00328901	10.6406	OID30586	no_MHC	UKB
122535	rs94499	11	134023728	JAM3	ENSG00000166086	depression_Als_noukb_included	C	2687	rs4937867	unconditioned	2.01618e-07	0.00788307	2.53728e-05	0.992052	3.88794e-05	15.4169	OID30586	no_MHC	UKB
122536	rs94499	11	134023728	JAM3	ENSG00000166086	depression_Als_noukb_included	C	2700	rs94499	rs612823*	2.76296e-17	0.937276	1.76392e-18	0.0598345	0.00288968	38.1276	OID30586	no_MHC	UKB
122537	rs94499	11	134023728	JAM3	ENSG00000166086	depression_Als_noukb_included	C	2693	rs94499	unconditioned	2.32392e-19	0.00788336	2.92456e-17	0.99209	2.68711e-05	42.9059	OID30586	no_MHC	UKB
122538	rs94499	11	134023728	JAM3	ENSG00000166086	depression_Als_noukb_included	C	2704	unconditioned	rs612823*	1.43083e-35	9.13447e-37	0.93725	0.0598315	0.00291876	80.2322	OID30586	no_MHC	UKB
122539	rs94499	11	134023728	JAM3	ENSG00000166086	depression_Als_ukb_included	C	3154	unconditioned	unconditioned	6.02153e-40	3.94379e-05	1.52678e-35	0.99996	7.77195e-08	90.3081	OID30586	no_MHC	UKB
122540	rs94499	11	134023728	JAM3	ENSG00000166086	depression_Als_ukb_included	C	2732	rs12286100	rs612823*	0.000186728	0.895471	2.12003e-05	0.101665	0.00265591	8.58586	OID30586	no_MHC	UKB
122541	rs94499	11	134023728	JAM3	ENSG00000166086	depression_Als_ukb_included	C	2715	rs12286100	unconditioned	8.22238e-09	3.94297e-05	0.000208481	0.999751	1.38825e-06	18.6164	OID30586	no_MHC	UKB
122542	rs94499	11	134023728	JAM3	ENSG00000166086	depression_Als_ukb_included	C	2740	rs486560	rs612823*	7.78694e-06	0.896366	8.84229e-07	0.101783	0.00184268	11.7631	OID30586	no_MHC	UKB
122543	rs94499	11	134023728	JAM3	ENSG00000166086	depression_Als_ukb_included	C	2723	rs486560	unconditioned	3.42587e-10	3.9434e-05	8.6864e-06	0.999861	9.09733e-05	21.7945	OID30586	no_MHC	UKB
122544	rs94499	11	134023728	JAM3	ENSG00000166086	depression_Als_ukb_included	C	2737	rs4937867	rs612823*	2.27476e-05	0.891374	2.58337e-06	0.101223	0.0073779	10.6911	OID30586	no_MHC	UKB
122545	rs94499	11	134023728	JAM3	ENSG00000166086	depression_Als_ukb_included	C	2720	rs4937867	unconditioned	1.00646e-09	3.94369e-05	2.5519e-05	0.999935	4.6095e-07	20.7168	OID30586	no_MHC	UKB
122546	rs94499	11	134023728	JAM3	ENSG00000166086	depression_Als_ukb_included	C	2742	rs94499	rs612823*	2.64253e-17	0.896432	3.00073e-18	0.101793	0.00177538	38.1722	OID30586	no_MHC	UKB
122547	rs94499	11	134023728	JAM3	ENSG00000166086	depression_Als_ukb_included	C	2725	rs94499	unconditioned	1.1626e-21	3.9438e-05	2.9478e-17	0.99996	7.77762e-08	48.2036	OID30586	no_MHC	UKB
122548	rs94499	11	134023728	JAM3	ENSG00000166086	depression_Als_ukb_included	C	2737	unconditioned	rs612823*	1.36853e-35	1.55396e-36	0.896442	0.101789	0.00176828	80.2767	OID30586	no_MHC	UKB
122549	rs94499	11	134023728	JAM3	ENSG00000166086	schizophrenia	C	3195	unconditioned	unconditioned	3.85433e-43	2.52424e-08	1.52693e-35	1	6.68758e-09	97.662	OID30586	no_MHC	UKB
122550	rs94499	11	134023728	JAM3	ENSG00000166086	schizophrenia	C	2746	rs12286100	rs4936215	4.34063e-11	2.08155e-07	0.000208485	0.99979	1.61934e-06	23.8604	OID30586	no_MHC	UKB
122551	rs94499	11	134023728	JAM3	ENSG00000166086	schizophrenia	C	2745	rs12286100	rs7115692	6.06624e-07	0.002909	0.00020787	0.996818	6.4612e-05	14.3154	OID30586	no_MHC	UKB
122552	rs94499	11	134023728	JAM3	ENSG00000166086	schizophrenia	C	2744	rs12286100	rs893949	1.43504e-08	6.88152e-05	0.000208476	0.999715	8.14448e-06	18.0595	OID30586	no_MHC	UKB
122553	rs94499	11	134023728	JAM3	ENSG00000166086	schizophrenia	C	2744	rs12286100	unconditioned	5.26435e-12	2.52449e-08	0.000208488	0.99979	1.73849e-06	25.9701	OID30586	no_MHC	UKB
122554	rs94499	11	134023728	JAM3	ENSG00000166086	schizophrenia	C	2754	rs486560	rs4936215	1.74385e-12	2.00732e-07	8.39425e-06	0.966218	0.0337733	27.0749	OID30586	no_MHC	UKB
122555	rs94499	11	134023728	JAM3	ENSG00000166086	schizophrenia	C	2753	rs486560	rs7115692	2.52678e-08	0.00290848	8.65852e-06	0.996646	0.000436474	17.4937	OID30586	no_MHC	UKB
122556	rs94499	11	134023728	JAM3	ENSG00000166086	schizophrenia	C	2752	rs486560	rs893949	5.9797e-10	6.88292e-05	8.68702e-06	0.999918	4.70709e-06	21.2375	OID30586	no_MHC	UKB
122557	rs94499	11	134023728	JAM3	ENSG00000166086	schizophrenia	C	2752	rs486560	unconditioned	2.1833e-13	2.51314e-08	8.64937e-06	0.995599	0.0043924	29.1528	OID30586	no_MHC	UKB
122558	rs94499	11	134023728	JAM3	ENSG00000166086	schizophrenia	C	2751	rs4937867	rs4936215	5.31313e-12	2.08193e-07	2.55195e-05	0.999974	2.9325e-07	25.9608	OID30586	no_MHC	UKB
122559	rs94499	11	134023728	JAM3	ENSG00000166086	schizophrenia	C	2750	rs4937867	rs7115692	7.42565e-08	0.00290965	2.54452e-05	0.997039	2.60176e-05	16.4157	OID30586	no_MHC	UKB
122560	rs94499	11	134023728	JAM3	ENSG00000166086	schizophrenia	C	2749	rs4937867	rs893949	1.75656e-09	6.88281e-05	2.55185e-05	0.999902	3.48626e-06	20.1599	OID30586	no_MHC	UKB
122561	rs94499	11	134023728	JAM3	ENSG00000166086	schizophrenia	C	2749	rs4937867	unconditioned	6.44381e-13	2.52495e-08	2.55199e-05	0.999974	3.3219e-07	28.0705	OID30586	no_MHC	UKB
122562	rs94499	11	134023728	JAM3	ENSG00000166086	schizophrenia	C	2756	rs94499	rs4936215	6.13743e-24	2.08198e-07	2.94788e-17	1	1.55019e-07	53.4476	OID30586	no_MHC	UKB
122563	rs94499	11	134023728	JAM3	ENSG00000166086	schizophrenia	C	2755	rs94499	rs7115692	8.56489e-20	0.00290539	2.93495e-17	0.995597	0.00149796	43.904	OID30586	no_MHC	UKB
122564	rs94499	11	134023728	JAM3	ENSG00000166086	schizophrenia	C	2754	rs94499	rs893949	2.02902e-21	6.88281e-05	2.94766e-17	0.999902	2.86993e-05	47.6467	OID30586	no_MHC	UKB
122565	rs94499	11	134023728	JAM3	ENSG00000166086	schizophrenia	C	2754	rs94499	unconditioned	7.44352e-25	2.52502e-08	2.94791e-17	1	6.56136e-09	55.5573	OID30586	no_MHC	UKB
122566	rs94499	11	134023728	JAM3	ENSG00000166086	schizophrenia	C	2764	unconditioned	rs4936215	3.17146e-42	1.52662e-35	2.07743e-07	1	1.59249e-07	95.5544	OID30586	no_MHC	UKB
122567	rs94499	11	134023728	JAM3	ENSG00000166086	schizophrenia	C	2763	unconditioned	rs7115692	4.43521e-38	1.51984e-35	0.00290525	0.995557	0.00153731	86.0087	OID30586	no_MHC	UKB
122568	rs94499	11	134023728	JAM3	ENSG00000166086	schizophrenia	C	2762	unconditioned	rs893949	1.05075e-39	1.52647e-35	6.88281e-05	0.999902	2.93272e-05	89.7513	OID30586	no_MHC	UKB
122569	rs142582686	10	102764904	KAZALD1	ENSG00000107821	anxiety_pgc_2026	C	2165	unconditioned	unconditioned	0	0.943201	0	0.0390708	0.0177281	3726.26	OID21339	no_MHC	UKB
122570	rs142582686	10	102764904	KAZALD1	ENSG00000107821	anxiety_pgc_2026	C	1939	rs10883553	unconditioned	2.00848e-08	0.960767	6.26214e-10	0.029946	0.00928715	17.7233	OID21339	no_MHC	UKB
122571	rs142582686	10	102764904	KAZALD1	ENSG00000107821	anxiety_pgc_2026	C	1939	rs10883576	unconditioned	9.29795e-20	0.964613	2.89823e-21	0.0300622	0.00532452	43.8219	OID21339	no_MHC	UKB
122572	rs142582686	10	102764904	KAZALD1	ENSG00000107821	anxiety_pgc_2026	C	1938	rs11190609	unconditioned	2.99204e-05	0.959328	9.32652e-07	0.0298926	0.0107483	10.417	OID21339	no_MHC	UKB
122573	rs142582686	10	102764904	KAZALD1	ENSG00000107821	anxiety_pgc_2026	C	1939	rs11190812	unconditioned	0	0.952404	0	0.0296946	0.0179011	766.965	OID21339	no_MHC	UKB
122574	rs142582686	10	102764904	KAZALD1	ENSG00000107821	anxiety_pgc_2026	C	1939	rs11190840	unconditioned	3.1595e-15	0.953764	9.85647e-17	0.0297374	0.0164983	33.3884	OID21339	no_MHC	UKB
122575	rs142582686	10	102764904	KAZALD1	ENSG00000107821	anxiety_pgc_2026	C	1937	rs11591906	unconditioned	1.14393e-11	0.966976	3.56446e-13	0.030128	0.00289628	25.194	OID21339	no_MHC	UKB
122576	rs142582686	10	102764904	KAZALD1	ENSG00000107821	anxiety_pgc_2026	C	1939	rs12784687	unconditioned	2.75893e-37	0.960616	8.60215e-39	0.0299419	0.00944203	84.1808	OID21339	no_MHC	UKB
122577	rs142582686	10	102764904	KAZALD1	ENSG00000107821	anxiety_pgc_2026	C	1938	rs147949044	unconditioned	0.00107618	0.933664	3.35763e-05	0.0290937	0.0361324	6.83434	OID21339	no_MHC	UKB
122578	rs142582686	10	102764904	KAZALD1	ENSG00000107821	anxiety_pgc_2026	C	1937	rs1535348	unconditioned	0.00121151	0.96496	3.77506e-05	0.0300643	0.00372659	6.71589	OID21339	no_MHC	UKB
122579	rs142582686	10	102764904	KAZALD1	ENSG00000107821	anxiety_pgc_2026	C	1937	rs2742053	unconditioned	7.43523e-05	0.96622	2.31681e-06	0.0301037	0.00359932	9.5067	OID21339	no_MHC	UKB
122580	rs142582686	10	102764904	KAZALD1	ENSG00000107821	anxiety_pgc_2026	C	1939	rs2788740	unconditioned	2.84579e-18	0.924719	8.88527e-20	0.0288256	0.046455	40.4007	OID21339	no_MHC	UKB
122581	rs142582686	10	102764904	KAZALD1	ENSG00000107821	anxiety_pgc_2026	C	1938	rs59974483	unconditioned	1.33899e-05	0.959586	4.17378e-07	0.0299008	0.010499	11.221	OID21339	no_MHC	UKB
122582	rs142582686	10	102764904	KAZALD1	ENSG00000107821	anxiety_pgc_2026	C	1938	rs75473078	unconditioned	4.97393e-45	0.959054	1.55044e-46	0.029884	0.0110618	102.012	OID21339	no_MHC	UKB
122583	rs142582686	10	102764904	KAZALD1	ENSG00000107821	anxiety_pgc_2026	C	1938	rs807031	unconditioned	0.000128809	0.959488	4.0154e-06	0.0299	0.0104796	8.95718	OID21339	no_MHC	UKB
122584	rs142582686	10	102764904	KAZALD1	ENSG00000107821	anxiety_pgc_2026	C	1938	rs807037	unconditioned	2.57846e-93	0.964629	8.03587e-95	0.0300577	0.00531298	213.193	OID21339	no_MHC	UKB
122585	rs142582686	10	102764904	KAZALD1	ENSG00000107821	bipolar	C	2249	unconditioned	unconditioned	0	0.900723	0	0.0884764	0.0108003	3726.33	OID21339	no_MHC	UKB
122586	rs142582686	10	102764904	KAZALD1	ENSG00000107821	bipolar	C	2006	rs10883553	unconditioned	1.90497e-08	0.910985	1.68339e-09	0.0804935	0.00852107	17.7762	OID21339	no_MHC	UKB
122587	rs142582686	10	102764904	KAZALD1	ENSG00000107821	bipolar	C	2006	rs10883576	unconditioned	8.81054e-20	0.913864	7.78514e-21	0.0807452	0.00539036	43.8758	OID21339	no_MHC	UKB
122588	rs142582686	10	102764904	KAZALD1	ENSG00000107821	bipolar	C	2005	rs11190609	unconditioned	2.82496e-05	0.90562	2.49629e-06	0.0800113	0.0143383	10.4744	OID21339	no_MHC	UKB
122589	rs142582686	10	102764904	KAZALD1	ENSG00000107821	bipolar	C	2006	rs11190812	unconditioned	0	0.908798	0	0.0803051	0.0108971	767.025	OID21339	no_MHC	UKB
122590	rs142582686	10	102764904	KAZALD1	ENSG00000107821	bipolar	C	2006	rs11190840	unconditioned	3.02492e-15	0.912972	2.67292e-16	0.0806671	0.00636109	33.4319	OID21339	no_MHC	UKB
122591	rs142582686	10	102764904	KAZALD1	ENSG00000107821	bipolar	C	2004	rs11591906	unconditioned	1.0807e-11	0.914134	9.54797e-13	0.0807583	0.00510813	25.2508	OID21339	no_MHC	UKB
122592	rs142582686	10	102764904	KAZALD1	ENSG00000107821	bipolar	C	2006	rs12784687	unconditioned	2.59303e-37	0.904443	2.29183e-38	0.0799229	0.0156341	84.2428	OID21339	no_MHC	UKB
122593	rs142582686	10	102764904	KAZALD1	ENSG00000107821	bipolar	C	2005	rs147949044	unconditioned	0.00103922	0.901532	9.18353e-05	0.0796504	0.0176862	6.86929	OID21339	no_MHC	UKB
122594	rs142582686	10	102764904	KAZALD1	ENSG00000107821	bipolar	C	2004	rs1535348	unconditioned	0.00113353	0.909352	0.000100147	0.080332	0.00908193	6.78242	OID21339	no_MHC	UKB
122595	rs142582686	10	102764904	KAZALD1	ENSG00000107821	bipolar	C	2004	rs2742053	unconditioned	7.02539e-05	0.912828	6.20691e-06	0.0806417	0.00645336	9.56339	OID21339	no_MHC	UKB
122596	rs142582686	10	102764904	KAZALD1	ENSG00000107821	bipolar	C	2006	rs2788740	unconditioned	2.80657e-18	0.911839	2.48015e-19	0.0805713	0.0075896	40.4146	OID21339	no_MHC	UKB
122597	rs142582686	10	102764904	KAZALD1	ENSG00000107821	bipolar	C	2005	rs59974483	unconditioned	1.27386e-05	0.912656	1.12554e-06	0.0806329	0.00669688	11.2709	OID21339	no_MHC	UKB
122598	rs142582686	10	102764904	KAZALD1	ENSG00000107821	bipolar	C	2005	rs75473078	unconditioned	4.7094e-45	0.908791	4.1613e-46	0.0802914	0.010918	102.067	OID21339	no_MHC	UKB
122599	rs142582686	10	102764904	KAZALD1	ENSG00000107821	bipolar	C	2005	rs807031	unconditioned	0.000122346	0.911085	1.08103e-05	0.0804938	0.00828826	9.00866	OID21339	no_MHC	UKB
122600	rs142582686	10	102764904	KAZALD1	ENSG00000107821	bipolar	C	2005	rs807037	unconditioned	2.44311e-93	0.914118	2.15862e-94	0.080762	0.0051204	213.247	OID21339	no_MHC	UKB
122601	rs142582686	10	102764904	KAZALD1	ENSG00000107821	bipolar_noukb	C	2252	unconditioned	unconditioned	0	0.907307	0	0.0822848	0.0104077	3726.32	OID21339	no_MHC	UKB
122602	rs142582686	10	102764904	KAZALD1	ENSG00000107821	bipolar_noukb	C	2010	rs10883553	unconditioned	1.91652e-08	0.916511	1.57898e-09	0.0755017	0.00798703	17.7702	OID21339	no_MHC	UKB
122603	rs142582686	10	102764904	KAZALD1	ENSG00000107821	bipolar_noukb	C	2010	rs10883576	unconditioned	8.85796e-20	0.918786	7.29748e-21	0.0756872	0.00552709	43.8704	OID21339	no_MHC	UKB
122604	rs142582686	10	102764904	KAZALD1	ENSG00000107821	bipolar_noukb	C	2009	rs11190609	unconditioned	2.83697e-05	0.909473	2.33733e-06	0.0749142	0.0155818	10.4702	OID21339	no_MHC	UKB
122605	rs142582686	10	102764904	KAZALD1	ENSG00000107821	bipolar_noukb	C	2010	rs11190812	unconditioned	0	0.914198	0	0.0753151	0.0104867	767.019	OID21339	no_MHC	UKB
122606	rs142582686	10	102764904	KAZALD1	ENSG00000107821	bipolar_noukb	C	2010	rs11190840	unconditioned	3.03933e-15	0.917324	2.50399e-16	0.0755678	0.00710842	33.4271	OID21339	no_MHC	UKB
122607	rs142582686	10	102764904	KAZALD1	ENSG00000107821	bipolar_noukb	C	2008	rs11591906	unconditioned	1.08649e-11	0.919037	8.94956e-13	0.0756967	0.00526668	25.2455	OID21339	no_MHC	UKB
122608	rs142582686	10	102764904	KAZALD1	ENSG00000107821	bipolar_noukb	C	2010	rs12784687	unconditioned	2.59956e-37	0.906699	2.14235e-38	0.0747042	0.0185971	84.2403	OID21339	no_MHC	UKB
122609	rs142582686	10	102764904	KAZALD1	ENSG00000107821	bipolar_noukb	C	2009	rs147949044	unconditioned	0.00104608	0.907489	8.61863e-05	0.074751	0.0166278	6.8627	OID21339	no_MHC	UKB
122610	rs142582686	10	102764904	KAZALD1	ENSG00000107821	bipolar_noukb	C	2008	rs1535348	unconditioned	0.00113977	0.914414	9.38843e-05	0.0753122	0.0090404	6.77693	OID21339	no_MHC	UKB
122611	rs142582686	10	102764904	KAZALD1	ENSG00000107821	bipolar_noukb	C	2008	rs2742053	unconditioned	7.06388e-05	0.917834	5.81859e-06	0.0755964	0.00649358	9.55793	OID21339	no_MHC	UKB
122612	rs142582686	10	102764904	KAZALD1	ENSG00000107821	bipolar_noukb	C	2010	rs2788740	unconditioned	2.82173e-18	0.916769	2.32487e-19	0.0755263	0.00770457	40.4092	OID21339	no_MHC	UKB
122613	rs142582686	10	102764904	KAZALD1	ENSG00000107821	bipolar_noukb	C	2009	rs59974483	unconditioned	1.28091e-05	0.917713	1.05519e-06	0.0755929	0.00667977	11.2654	OID21339	no_MHC	UKB
122614	rs142582686	10	102764904	KAZALD1	ENSG00000107821	bipolar_noukb	C	2009	rs75473078	unconditioned	4.72206e-45	0.911223	3.89032e-46	0.0750583	0.0137191	102.064	OID21339	no_MHC	UKB
122615	rs142582686	10	102764904	KAZALD1	ENSG00000107821	bipolar_noukb	C	2009	rs807031	unconditioned	0.000123014	0.91606	1.01339e-05	0.0754567	0.00834976	9.00321	OID21339	no_MHC	UKB
122616	rs142582686	10	102764904	KAZALD1	ENSG00000107821	bipolar_noukb	C	2009	rs807037	unconditioned	2.4566e-93	0.919163	2.02366e-94	0.0757124	0.00512445	213.242	OID21339	no_MHC	UKB
122617	rs142582686	10	102764904	KAZALD1	ENSG00000107821	depression_Als_noukb_included	C	2195	unconditioned	unconditioned	0	0.908472	0	0.0849435	0.00658442	3726.31	OID21339	no_MHC	UKB
122618	rs142582686	10	102764904	KAZALD1	ENSG00000107821	depression_Als_noukb_included	C	1988	rs10883553	unconditioned	1.86348e-08	0.891122	1.66303e-09	0.0794971	0.0293813	17.7982	OID21339	no_MHC	UKB
122619	rs142582686	10	102764904	KAZALD1	ENSG00000107821	depression_Als_noukb_included	C	1988	rs10883576	unconditioned	8.81281e-20	0.914086	7.85964e-21	0.0815177	0.00439653	43.8755	OID21339	no_MHC	UKB
122620	rs142582686	10	102764904	KAZALD1	ENSG00000107821	depression_Als_noukb_included	C	1987	rs11190609	unconditioned	2.84391e-05	0.911683	2.53623e-06	0.0812979	0.00698804	10.4677	OID21339	no_MHC	UKB
122621	rs142582686	10	102764904	KAZALD1	ENSG00000107821	depression_Als_noukb_included	C	1988	rs11190812	unconditioned	0	0.912053	0	0.0813367	0.00661037	767.023	OID21339	no_MHC	UKB
122622	rs142582686	10	102764904	KAZALD1	ENSG00000107821	depression_Als_noukb_included	C	1988	rs11190840	unconditioned	3.03284e-15	0.915349	2.70469e-16	0.0816279	0.0030227	33.4293	OID21339	no_MHC	UKB
122623	rs142582686	10	102764904	KAZALD1	ENSG00000107821	depression_Als_noukb_included	C	1986	rs11591906	unconditioned	1.0828e-11	0.91589	9.65572e-13	0.0816706	0.00243958	25.2489	OID21339	no_MHC	UKB
122624	rs142582686	10	102764904	KAZALD1	ENSG00000107821	depression_Als_noukb_included	C	1988	rs12784687	unconditioned	2.61356e-37	0.911736	2.331e-38	0.0813096	0.00695416	84.2349	OID21339	no_MHC	UKB
122625	rs142582686	10	102764904	KAZALD1	ENSG00000107821	depression_Als_noukb_included	C	1987	rs147949044	unconditioned	0.00104961	0.910539	9.36058e-05	0.081196	0.00712146	6.85934	OID21339	no_MHC	UKB
122626	rs142582686	10	102764904	KAZALD1	ENSG00000107821	depression_Als_noukb_included	C	1986	rs1535348	unconditioned	0.00113803	0.912984	0.000101482	0.0814096	0.0043669	6.77846	OID21339	no_MHC	UKB
122627	rs142582686	10	102764904	KAZALD1	ENSG00000107821	depression_Als_noukb_included	C	1986	rs2742053	unconditioned	7.04341e-05	0.915145	6.28085e-06	0.0816035	0.00317497	9.56083	OID21339	no_MHC	UKB
122628	rs142582686	10	102764904	KAZALD1	ENSG00000107821	depression_Als_noukb_included	C	1988	rs2788740	unconditioned	2.81791e-18	0.915512	2.513e-19	0.0816423	0.0028453	40.4105	OID21339	no_MHC	UKB
122629	rs142582686	10	102764904	KAZALD1	ENSG00000107821	depression_Als_noukb_included	C	1987	rs59974483	unconditioned	1.27641e-05	0.914466	1.13828e-06	0.0815461	0.00397354	11.2689	OID21339	no_MHC	UKB
122630	rs142582686	10	102764904	KAZALD1	ENSG00000107821	depression_Als_noukb_included	C	1987	rs75473078	unconditioned	4.73757e-45	0.914287	4.22487e-46	0.0815302	0.00418253	102.061	OID21339	no_MHC	UKB
122631	rs142582686	10	102764904	KAZALD1	ENSG00000107821	depression_Als_noukb_included	C	1987	rs807031	unconditioned	0.000122825	0.914632	1.09532e-05	0.0815608	0.00367346	9.00475	OID21339	no_MHC	UKB
122632	rs142582686	10	102764904	KAZALD1	ENSG00000107821	depression_Als_noukb_included	C	1987	rs807037	unconditioned	2.44881e-93	0.91626	2.18374e-94	0.0817061	0.00203411	213.245	OID21339	no_MHC	UKB
122633	rs142582686	10	102764904	KAZALD1	ENSG00000107821	depression_Als_ukb_included	C	2236	unconditioned	unconditioned	0	0.672742	0	0.322382	0.00487589	3726.6	OID21339	no_MHC	UKB
122634	rs142582686	10	102764904	KAZALD1	ENSG00000107821	depression_Als_ukb_included	C	1988	rs10883553	unconditioned	1.33673e-08	0.639286	6.30293e-09	0.301376	0.0593379	18.1305	OID21339	no_MHC	UKB
122635	rs142582686	10	102764904	KAZALD1	ENSG00000107821	depression_Als_ukb_included	C	1988	rs10883576	unconditioned	6.52992e-20	0.677338	3.0778e-20	0.319252	0.00340963	44.1753	OID21339	no_MHC	UKB
122636	rs142582686	10	102764904	KAZALD1	ENSG00000107821	depression_Als_ukb_included	C	1986	rs11190609	unconditioned	0.0377607	0.639855	0.0177977	0.301579	0.00300772	3.27649	OID21339	no_MHC	UKB
122637	rs142582686	10	102764904	KAZALD1	ENSG00000107821	depression_Als_ukb_included	C	1988	rs11190812	unconditioned	0	0.676323	0	0.318775	0.00490185	767.318	OID21339	no_MHC	UKB
122638	rs142582686	10	102764904	KAZALD1	ENSG00000107821	depression_Als_ukb_included	C	1988	rs11190840	unconditioned	2.23513e-15	0.674626	1.05353e-15	0.317978	0.00739516	33.7345	OID21339	no_MHC	UKB
122639	rs142582686	10	102764904	KAZALD1	ENSG00000107821	depression_Als_ukb_included	C	1986	rs11591906	unconditioned	8.02267e-12	0.678655	3.78131e-12	0.319868	0.00147718	25.5487	OID21339	no_MHC	UKB
122640	rs142582686	10	102764904	KAZALD1	ENSG00000107821	depression_Als_ukb_included	C	1988	rs12784687	unconditioned	1.94169e-37	0.677005	9.15196e-38	0.319096	0.00389882	84.5321	OID21339	no_MHC	UKB
122641	rs142582686	10	102764904	KAZALD1	ENSG00000107821	depression_Als_ukb_included	C	1987	rs147949044	unconditioned	0.000778969	0.67577	0.000367155	0.31851	0.00457441	7.15754	OID21339	no_MHC	UKB
122642	rs142582686	10	102764904	KAZALD1	ENSG00000107821	depression_Als_ukb_included	C	1986	rs1535348	unconditioned	0.00084424	0.677327	0.000397914	0.319241	0.00218985	7.07707	OID21339	no_MHC	UKB
122643	rs142582686	10	102764904	KAZALD1	ENSG00000107821	depression_Als_ukb_included	C	1986	rs2742053	unconditioned	5.22165e-05	0.678495	2.46111e-05	0.319792	0.00163527	9.86011	OID21339	no_MHC	UKB
122644	rs142582686	10	102764904	KAZALD1	ENSG00000107821	depression_Als_ukb_included	C	1988	rs2788740	unconditioned	2.08736e-18	0.678194	9.83844e-19	0.319654	0.00215281	40.7106	OID21339	no_MHC	UKB
122645	rs142582686	10	102764904	KAZALD1	ENSG00000107821	depression_Als_ukb_included	C	1987	rs59974483	unconditioned	9.45487e-06	0.677435	4.45639e-06	0.319294	0.0032573	11.569	OID21339	no_MHC	UKB
122646	rs142582686	10	102764904	KAZALD1	ENSG00000107821	depression_Als_ukb_included	C	1987	rs75473078	unconditioned	3.50959e-45	0.677142	1.65419e-45	0.319156	0.00370118	102.361	OID21339	no_MHC	UKB
122647	rs142582686	10	102764904	KAZALD1	ENSG00000107821	depression_Als_ukb_included	C	1987	rs807031	unconditioned	9.10899e-05	0.678369	4.29335e-05	0.319734	0.00176312	9.30366	OID21339	no_MHC	UKB
122648	rs142582686	10	102764904	KAZALD1	ENSG00000107821	depression_Als_ukb_included	C	1987	rs807037	unconditioned	1.81214e-93	0.678014	8.5412e-94	0.319567	0.00241825	213.546	OID21339	no_MHC	UKB
122649	rs142582686	10	102764904	KAZALD1	ENSG00000107821	schizophrenia	C	2266	unconditioned	unconditioned	0	0.580871	0	0.411876	0.00725311	3726.76	OID21339	no_MHC	UKB
122650	rs142582686	10	102764904	KAZALD1	ENSG00000107821	schizophrenia	C	2009	rs10883553	unconditioned	4.03016e-09	0.192739	2.74466e-09	0.130585	0.676676	19.3295	OID21339	no_MHC	UKB
122651	rs142582686	10	102764904	KAZALD1	ENSG00000107821	schizophrenia	C	2009	rs10883576	unconditioned	5.70656e-20	0.591929	3.84645e-20	0.398975	0.00909543	44.3101	OID21339	no_MHC	UKB
122652	rs142582686	10	102764904	KAZALD1	ENSG00000107821	schizophrenia	C	2008	rs11190609	unconditioned	1.85082e-05	0.593351	1.24749e-05	0.399924	0.0066944	10.8973	OID21339	no_MHC	UKB
122653	rs142582686	10	102764904	KAZALD1	ENSG00000107821	schizophrenia	C	2009	rs11190812	unconditioned	0	0.592941	0	0.399655	0.00740383	767.45	OID21339	no_MHC	UKB
122654	rs142582686	10	102764904	KAZALD1	ENSG00000107821	schizophrenia	C	2009	rs11190840	unconditioned	1.97176e-15	0.59513	1.32901e-15	0.401127	0.00374211	33.8599	OID21339	no_MHC	UKB
122655	rs142582686	10	102764904	KAZALD1	ENSG00000107821	schizophrenia	C	2007	rs11591906	unconditioned	6.94237e-12	0.587266	4.67922e-12	0.395806	0.0169286	25.6934	OID21339	no_MHC	UKB
122656	rs142582686	10	102764904	KAZALD1	ENSG00000107821	schizophrenia	C	2009	rs12784687	unconditioned	1.69739e-37	0.591852	1.14411e-37	0.398923	0.00922546	84.6666	OID21339	no_MHC	UKB
122657	rs142582686	10	102764904	KAZALD1	ENSG00000107821	schizophrenia	C	2008	rs147949044	unconditioned	0.000680007	0.589923	0.000458345	0.397614	0.0113239	7.29341	OID21339	no_MHC	UKB
122658	rs142582686	10	102764904	KAZALD1	ENSG00000107821	schizophrenia	C	2007	rs1535348	unconditioned	0.000738473	0.59249	0.000497738	0.399337	0.00693608	7.21093	OID21339	no_MHC	UKB
122659	rs142582686	10	102764904	KAZALD1	ENSG00000107821	schizophrenia	C	2007	rs2742053	unconditioned	4.57641e-05	0.594659	3.08455e-05	0.400802	0.00446231	9.99201	OID21339	no_MHC	UKB
122660	rs142582686	10	102764904	KAZALD1	ENSG00000107821	schizophrenia	C	2009	rs2788740	unconditioned	1.83167e-18	0.595118	1.23459e-18	0.401119	0.00376312	40.8413	OID21339	no_MHC	UKB
122661	rs142582686	10	102764904	KAZALD1	ENSG00000107821	schizophrenia	C	2008	rs59974483	unconditioned	8.28327e-06	0.593486	5.5831e-06	0.400016	0.00648403	11.7013	OID21339	no_MHC	UKB
122662	rs142582686	10	102764904	KAZALD1	ENSG00000107821	schizophrenia	C	2008	rs75473078	unconditioned	3.06487e-45	0.591349	2.0658e-45	0.398575	0.0100768	102.496	OID21339	no_MHC	UKB
122663	rs142582686	10	102764904	KAZALD1	ENSG00000107821	schizophrenia	C	2008	rs807031	unconditioned	7.97991e-05	0.59428	5.37859e-05	0.40055	0.00503662	9.436	OID21339	no_MHC	UKB
122664	rs142582686	10	102764904	KAZALD1	ENSG00000107821	schizophrenia	C	2008	rs807037	unconditioned	1.57142e-93	0.587949	1.05919e-93	0.396284	0.015767	213.688	OID21339	no_MHC	UKB
122665	rs807037	10	102824349	KAZALD1	ENSG00000107821	anxiety_pgc_2026	C	2149	unconditioned	unconditioned	0	0.946231	0	0.0359835	0.0177851	3726.26	OID21339	no_MHC	UKB
122666	rs807037	10	102824349	KAZALD1	ENSG00000107821	anxiety_pgc_2026	C	1935	rs10883553	unconditioned	4.28499e-09	0.963572	1.20474e-10	0.0270818	0.00934663	19.2681	OID21339	no_MHC	UKB
122667	rs807037	10	102824349	KAZALD1	ENSG00000107821	anxiety_pgc_2026	C	1935	rs10883576	unconditioned	2.01233e-19	0.967486	5.65613e-21	0.0271882	0.00532548	43.0498	OID21339	no_MHC	UKB
122668	rs807037	10	102824349	KAZALD1	ENSG00000107821	anxiety_pgc_2026	C	1935	rs11190812	unconditioned	0	0.955191	0	0.0268556	0.0179535	770.08	OID21339	no_MHC	UKB
122669	rs807037	10	102824349	KAZALD1	ENSG00000107821	anxiety_pgc_2026	C	1935	rs11190840	unconditioned	3.94796e-15	0.956551	1.11069e-16	0.0268943	0.0165542	33.1656	OID21339	no_MHC	UKB
122670	rs807037	10	102824349	KAZALD1	ENSG00000107821	anxiety_pgc_2026	C	1933	rs11591906	unconditioned	2.76519e-11	0.969842	7.76929e-13	0.0272465	0.00291116	24.3113	OID21339	no_MHC	UKB
122671	rs807037	10	102824349	KAZALD1	ENSG00000107821	anxiety_pgc_2026	C	1935	rs12784687	unconditioned	1.45589e-37	0.96345	4.09341e-39	0.027079	0.00947066	84.82	OID21339	no_MHC	UKB
122672	rs807037	10	102824349	KAZALD1	ENSG00000107821	anxiety_pgc_2026	C	1933	rs1535348	unconditioned	0.0032182	0.964734	9.04211e-05	0.027101	0.00485614	5.73893	OID21339	no_MHC	UKB
122673	rs807037	10	102824349	KAZALD1	ENSG00000107821	anxiety_pgc_2026	C	1933	rs2742053	unconditioned	0.000464884	0.967286	1.30617e-05	0.0271725	0.00506332	7.67372	OID21339	no_MHC	UKB
122674	rs807037	10	102824349	KAZALD1	ENSG00000107821	anxiety_pgc_2026	C	1935	rs2788740	unconditioned	2.09521e-18	0.927511	5.9e-20	0.0260718	0.0464171	40.7069	OID21339	no_MHC	UKB
122675	rs807037	10	102824349	KAZALD1	ENSG00000107821	anxiety_pgc_2026	C	1934	rs59974483	unconditioned	0.000155131	0.962117	4.36042e-06	0.0270324	0.010691	8.77124	OID21339	no_MHC	UKB
122676	rs807037	10	102824349	KAZALD1	ENSG00000107821	anxiety_pgc_2026	C	1934	rs75473078	unconditioned	4.26749e-45	0.961883	1.19952e-46	0.0270258	0.0110917	102.165	OID21339	no_MHC	UKB
122677	rs807037	10	102824349	KAZALD1	ENSG00000107821	anxiety_pgc_2026	C	1934	rs807031	unconditioned	3.87971e-05	0.960859	1.09059e-06	0.0269979	0.0121029	10.1572	OID21339	no_MHC	UKB
122678	rs807037	10	102824349	KAZALD1	ENSG00000107821	anxiety_pgc_2026	C	1934	rs807037	unconditioned	8.81741e-93	0.967488	2.47789e-94	0.0271833	0.00532873	211.964	OID21339	no_MHC	UKB
122679	rs807037	10	102824349	KAZALD1	ENSG00000107821	bipolar	C	2232	unconditioned	unconditioned	0	0.886692	0	0.102676	0.0106321	3726.34	OID21339	no_MHC	UKB
122680	rs807037	10	102824349	KAZALD1	ENSG00000107821	bipolar	C	2007	rs10883553	unconditioned	3.98738e-09	0.896364	4.2369e-10	0.0952372	0.00839876	19.3401	OID21339	no_MHC	UKB
122681	rs807037	10	102824349	KAZALD1	ENSG00000107821	bipolar	C	2007	rs10883576	unconditioned	1.8706e-19	0.899165	1.98754e-20	0.0955322	0.00530239	43.1229	OID21339	no_MHC	UKB
122682	rs807037	10	102824349	KAZALD1	ENSG00000107821	bipolar	C	2007	rs11190812	unconditioned	0	0.894259	0	0.0950184	0.0107228	770.159	OID21339	no_MHC	UKB
122683	rs807037	10	102824349	KAZALD1	ENSG00000107821	bipolar	C	2007	rs11190840	unconditioned	3.70822e-15	0.898301	3.94011e-16	0.0954411	0.00625843	33.2282	OID21339	no_MHC	UKB
122684	rs807037	10	102824349	KAZALD1	ENSG00000107821	bipolar	C	2005	rs11591906	unconditioned	2.56279e-11	0.899423	2.72269e-12	0.0955492	0.00502735	24.3873	OID21339	no_MHC	UKB
122685	rs807037	10	102824349	KAZALD1	ENSG00000107821	bipolar	C	2007	rs12784687	unconditioned	1.34257e-37	0.890042	1.4268e-38	0.0945729	0.0153851	84.9011	OID21339	no_MHC	UKB
122686	rs807037	10	102824349	KAZALD1	ENSG00000107821	bipolar	C	2005	rs1535348	unconditioned	0.00292941	0.885765	0.000311218	0.0940862	0.0169085	5.83296	OID21339	no_MHC	UKB
122687	rs807037	10	102824349	KAZALD1	ENSG00000107821	bipolar	C	2005	rs2742053	unconditioned	0.000431181	0.897555	4.58084e-05	0.0953491	0.00661864	7.74898	OID21339	no_MHC	UKB
122688	rs807037	10	102824349	KAZALD1	ENSG00000107821	bipolar	C	2007	rs2788740	unconditioned	2.02702e-18	0.89719	2.1539e-19	0.0953273	0.00748233	40.74	OID21339	no_MHC	UKB
122689	rs807037	10	102824349	KAZALD1	ENSG00000107821	bipolar	C	2006	rs59974483	unconditioned	0.000144808	0.89786	1.53853e-05	0.095388	0.00659173	8.8401	OID21339	no_MHC	UKB
122690	rs807037	10	102824349	KAZALD1	ENSG00000107821	bipolar	C	2006	rs75473078	unconditioned	3.96419e-45	0.894254	4.21201e-46	0.0950049	0.0107416	102.239	OID21339	no_MHC	UKB
122691	rs807037	10	102824349	KAZALD1	ENSG00000107821	bipolar	C	2006	rs807031	unconditioned	3.6225e-05	0.896907	3.84884e-06	0.095287	0.00776572	10.2258	OID21339	no_MHC	UKB
122692	rs807037	10	102824349	KAZALD1	ENSG00000107821	bipolar	C	2006	rs807037	unconditioned	8.19586e-93	0.899409	8.70769e-94	0.0955527	0.00503801	212.037	OID21339	no_MHC	UKB
122693	rs807037	10	102824349	KAZALD1	ENSG00000107821	bipolar_noukb	C	2231	unconditioned	unconditioned	0	0.894303	0	0.095438	0.0102585	3726.33	OID21339	no_MHC	UKB
122694	rs807037	10	102824349	KAZALD1	ENSG00000107821	bipolar_noukb	C	2007	rs10883553	unconditioned	4.01812e-09	0.90328	3.95209e-10	0.0888357	0.00788429	19.3325	OID21339	no_MHC	UKB
122695	rs807037	10	102824349	KAZALD1	ENSG00000107821	bipolar_noukb	C	2007	rs10883576	unconditioned	1.88378e-19	0.905502	1.85273e-20	0.0890523	0.00544598	43.1158	OID21339	no_MHC	UKB
122696	rs807037	10	102824349	KAZALD1	ENSG00000107821	bipolar_noukb	C	2007	rs11190812	unconditioned	0	0.901044	0	0.0886197	0.0103359	770.151	OID21339	no_MHC	UKB
122697	rs807037	10	102824349	KAZALD1	ENSG00000107821	bipolar_noukb	C	2007	rs11190840	unconditioned	3.73207e-15	0.904081	3.67067e-16	0.0889137	0.00700497	33.2218	OID21339	no_MHC	UKB
122698	rs807037	10	102824349	KAZALD1	ENSG00000107821	bipolar_noukb	C	2005	rs11591906	unconditioned	2.58079e-11	0.905743	2.53793e-12	0.0890651	0.00519155	24.3803	OID21339	no_MHC	UKB
122699	rs807037	10	102824349	KAZALD1	ENSG00000107821	bipolar_noukb	C	2007	rs12784687	unconditioned	1.34821e-37	0.893758	1.32638e-38	0.0879099	0.018332	84.8969	OID21339	no_MHC	UKB
122700	rs807037	10	102824349	KAZALD1	ENSG00000107821	bipolar_noukb	C	2005	rs1535348	unconditioned	0.00295121	0.892379	0.000290221	0.0877394	0.0166403	5.82554	OID21339	no_MHC	UKB
122701	rs807037	10	102824349	KAZALD1	ENSG00000107821	bipolar_noukb	C	2005	rs2742053	unconditioned	0.000434253	0.903955	4.27042e-05	0.0888878	0.00668018	7.74188	OID21339	no_MHC	UKB
122702	rs807037	10	102824349	KAZALD1	ENSG00000107821	bipolar_noukb	C	2007	rs2788740	unconditioned	2.04133e-18	0.903527	2.00785e-19	0.0888633	0.00761018	40.7329	OID21339	no_MHC	UKB
122703	rs807037	10	102824349	KAZALD1	ENSG00000107821	bipolar_noukb	C	2006	rs59974483	unconditioned	0.00014585	0.904326	1.43439e-05	0.0889309	0.00658245	8.83293	OID21339	no_MHC	UKB
122704	rs807037	10	102824349	KAZALD1	ENSG00000107821	bipolar_noukb	C	2006	rs75473078	unconditioned	3.98154e-45	0.898156	3.91603e-46	0.0883242	0.0135194	102.235	OID21339	no_MHC	UKB
122705	rs807037	10	102824349	KAZALD1	ENSG00000107821	bipolar_noukb	C	2006	rs807031	unconditioned	3.64832e-05	0.903303	3.58807e-06	0.0888306	0.00782636	10.2187	OID21339	no_MHC	UKB
122706	rs807037	10	102824349	KAZALD1	ENSG00000107821	bipolar_noukb	C	2006	rs807037	unconditioned	8.25473e-93	0.905867	8.11812e-94	0.0890825	0.00505032	212.03	OID21339	no_MHC	UKB
122707	rs807037	10	102824349	KAZALD1	ENSG00000107821	depression_Als_noukb_included	C	2181	unconditioned	unconditioned	0	0.890188	0	0.10336	0.0064519	3726.32	OID21339	no_MHC	UKB
122708	rs807037	10	102824349	KAZALD1	ENSG00000107821	depression_Als_noukb_included	C	1988	rs10883553	unconditioned	3.88573e-09	0.873509	4.35333e-10	0.097834	0.0286574	19.366	OID21339	no_MHC	UKB
122709	rs807037	10	102824349	KAZALD1	ENSG00000107821	depression_Als_noukb_included	C	1988	rs10883576	unconditioned	1.86284e-19	0.895434	2.08592e-20	0.100262	0.0043038	43.127	OID21339	no_MHC	UKB
122710	rs807037	10	102824349	KAZALD1	ENSG00000107821	depression_Als_noukb_included	C	1988	rs11190812	unconditioned	0	0.893481	0	0.100044	0.00647576	770.16	OID21339	no_MHC	UKB
122711	rs807037	10	102824349	KAZALD1	ENSG00000107821	depression_Als_noukb_included	C	1988	rs11190840	unconditioned	3.70139e-15	0.896644	4.14449e-16	0.100395	0.00296103	33.2301	OID21339	no_MHC	UKB
122712	rs807037	10	102824349	KAZALD1	ENSG00000107821	depression_Als_noukb_included	C	1986	rs11591906	unconditioned	2.55633e-11	0.897153	2.86218e-12	0.100447	0.00239981	24.3899	OID21339	no_MHC	UKB
122713	rs807037	10	102824349	KAZALD1	ENSG00000107821	depression_Als_noukb_included	C	1988	rs12784687	unconditioned	1.34727e-37	0.893177	1.50866e-38	0.100011	0.00681256	84.8976	OID21339	no_MHC	UKB
122714	rs807037	10	102824349	KAZALD1	ENSG00000107821	depression_Als_noukb_included	C	1986	rs1535348	unconditioned	0.00294366	0.89007	0.000329585	0.099649	0.00700811	5.8281	OID21339	no_MHC	UKB
122715	rs807037	10	102824349	KAZALD1	ENSG00000107821	depression_Als_noukb_included	C	1986	rs2742053	unconditioned	0.000430296	0.895699	4.81778e-05	0.100283	0.00353978	7.75104	OID21339	no_MHC	UKB
122716	rs807037	10	102824349	KAZALD1	ENSG00000107821	depression_Als_noukb_included	C	1988	rs2788740	unconditioned	2.02614e-18	0.8968	2.26868e-19	0.100412	0.00278735	40.7404	OID21339	no_MHC	UKB
122717	rs807037	10	102824349	KAZALD1	ENSG00000107821	depression_Als_noukb_included	C	1987	rs59974483	unconditioned	0.000144453	0.895654	1.61742e-05	0.100281	0.00390399	8.84256	OID21339	no_MHC	UKB
122718	rs807037	10	102824349	KAZALD1	ENSG00000107821	depression_Als_noukb_included	C	1987	rs75473078	unconditioned	3.97022e-45	0.895626	4.44542e-46	0.100278	0.00409616	102.238	OID21339	no_MHC	UKB
122719	rs807037	10	102824349	KAZALD1	ENSG00000107821	depression_Als_noukb_included	C	1987	rs807031	unconditioned	3.61828e-05	0.895858	4.05133e-06	0.100304	0.00379748	10.2269	OID21339	no_MHC	UKB
122720	rs807037	10	102824349	KAZALD1	ENSG00000107821	depression_Als_noukb_included	C	1987	rs807037	unconditioned	8.17861e-93	0.897518	9.15731e-94	0.10049	0.0019925	212.039	OID21339	no_MHC	UKB
122721	rs807037	10	102824349	KAZALD1	ENSG00000107821	depression_Als_ukb_included	C	2223	unconditioned	unconditioned	0	0.613637	0	0.381916	0.00444751	3726.68	OID21339	no_MHC	UKB
122722	rs807037	10	102824349	KAZALD1	ENSG00000107821	depression_Als_ukb_included	C	1988	rs10883553	unconditioned	2.60491e-09	0.585621	1.60224e-09	0.360151	0.054228	19.7659	OID21339	no_MHC	UKB
122723	rs807037	10	102824349	KAZALD1	ENSG00000107821	depression_Als_ukb_included	C	1988	rs10883576	unconditioned	1.28419e-19	0.617311	7.89651e-20	0.379583	0.00310645	43.499	OID21339	no_MHC	UKB
122724	rs807037	10	102824349	KAZALD1	ENSG00000107821	depression_Als_ukb_included	C	1988	rs11190812	unconditioned	0	0.616467	0	0.379065	0.00446802	770.528	OID21339	no_MHC	UKB
122725	rs807037	10	102824349	KAZALD1	ENSG00000107821	depression_Als_ukb_included	C	1988	rs11190840	unconditioned	2.53889e-15	0.615056	1.5612e-15	0.3782	0.00674411	33.6071	OID21339	no_MHC	UKB
122726	rs807037	10	102824349	KAZALD1	ENSG00000107821	depression_Als_ukb_included	C	1986	rs11591906	unconditioned	1.76187e-11	0.61837	1.08336e-11	0.38023	0.0014003	24.7621	OID21339	no_MHC	UKB
122727	rs807037	10	102824349	KAZALD1	ENSG00000107821	depression_Als_ukb_included	C	1988	rs12784687	unconditioned	9.31072e-38	0.617034	5.7252e-38	0.379413	0.00355341	85.2671	OID21339	no_MHC	UKB
122728	rs807037	10	102824349	KAZALD1	ENSG00000107821	depression_Als_ukb_included	C	1986	rs1535348	unconditioned	0.00203519	0.61534	0.00125142	0.378365	0.00300865	6.19717	OID21339	no_MHC	UKB
122729	rs807037	10	102824349	KAZALD1	ENSG00000107821	depression_Als_ukb_included	C	1986	rs2742053	unconditioned	0.000296845	0.617895	0.000182528	0.379938	0.00168753	8.1223	OID21339	no_MHC	UKB
122730	rs807037	10	102824349	KAZALD1	ENSG00000107821	depression_Als_ukb_included	C	1988	rs2788740	unconditioned	1.39625e-18	0.618021	8.58555e-19	0.380018	0.00196077	41.1127	OID21339	no_MHC	UKB
122731	rs807037	10	102824349	KAZALD1	ENSG00000107821	depression_Als_ukb_included	C	1987	rs59974483	unconditioned	9.95592e-05	0.617332	6.12187e-05	0.379593	0.00291351	9.21476	OID21339	no_MHC	UKB
122732	rs807037	10	102824349	KAZALD1	ENSG00000107821	depression_Als_ukb_included	C	1987	rs75473078	unconditioned	2.73622e-45	0.617147	1.68249e-45	0.37948	0.00337301	102.61	OID21339	no_MHC	UKB
122733	rs807037	10	102824349	KAZALD1	ENSG00000107821	depression_Als_ukb_included	C	1987	rs807031	unconditioned	2.49675e-05	0.618209	1.53524e-05	0.380132	0.00161792	10.5979	OID21339	no_MHC	UKB
122734	rs807037	10	102824349	KAZALD1	ENSG00000107821	depression_Als_ukb_included	C	1987	rs807037	unconditioned	5.63049e-93	0.617872	3.46217e-93	0.379925	0.00220374	212.412	OID21339	no_MHC	UKB
122735	rs807037	10	102824349	KAZALD1	ENSG00000107821	schizophrenia	C	2252	unconditioned	unconditioned	0	0.556741	0	0.436307	0.00695181	3726.8	OID21339	no_MHC	UKB
122736	rs807037	10	102824349	KAZALD1	ENSG00000107821	schizophrenia	C	2009	rs10883553	unconditioned	8.44933e-10	0.189952	6.40289e-10	0.143278	0.66677	20.8918	OID21339	no_MHC	UKB
122737	rs807037	10	102824349	KAZALD1	ENSG00000107821	schizophrenia	C	2009	rs10883576	unconditioned	1.17787e-19	0.5662	8.84353e-20	0.425099	0.00870035	43.5854	OID21339	no_MHC	UKB
122738	rs807037	10	102824349	KAZALD1	ENSG00000107821	schizophrenia	C	2009	rs11190812	unconditioned	0	0.567126	0	0.425792	0.00708148	770.612	OID21339	no_MHC	UKB
122739	rs807037	10	102824349	KAZALD1	ENSG00000107821	schizophrenia	C	2009	rs11190840	unconditioned	2.34931e-15	0.569128	1.76384e-15	0.427293	0.00357862	33.6847	OID21339	no_MHC	UKB
122740	rs807037	10	102824349	KAZALD1	ENSG00000107821	schizophrenia	C	2007	rs11591906	unconditioned	1.60131e-11	0.562016	1.20223e-11	0.421933	0.0160507	24.8576	OID21339	no_MHC	UKB
122741	rs807037	10	102824349	KAZALD1	ENSG00000107821	schizophrenia	C	2009	rs12784687	unconditioned	8.54234e-38	0.566129	6.41367e-38	0.425046	0.00882438	85.3532	OID21339	no_MHC	UKB
122742	rs807037	10	102824349	KAZALD1	ENSG00000107821	schizophrenia	C	2007	rs1535348	unconditioned	0.00186636	0.564369	0.00140123	0.423707	0.008656	6.28376	OID21339	no_MHC	UKB
122743	rs807037	10	102824349	KAZALD1	ENSG00000107821	schizophrenia	C	2007	rs2742053	unconditioned	0.000272915	0.568125	0.000204899	0.426531	0.00486542	8.20635	OID21339	no_MHC	UKB
122744	rs807037	10	102824349	KAZALD1	ENSG00000107821	schizophrenia	C	2009	rs2788740	unconditioned	1.28577e-18	0.569117	9.65346e-19	0.427284	0.00359825	41.1952	OID21339	no_MHC	UKB
122745	rs807037	10	102824349	KAZALD1	ENSG00000107821	schizophrenia	C	2008	rs59974483	unconditioned	9.15237e-05	0.567509	6.8715e-05	0.426073	0.00625781	9.29891	OID21339	no_MHC	UKB
122746	rs807037	10	102824349	KAZALD1	ENSG00000107821	schizophrenia	C	2008	rs75473078	unconditioned	2.50795e-45	0.565669	1.88295e-45	0.424692	0.00963823	102.697	OID21339	no_MHC	UKB
122747	rs807037	10	102824349	KAZALD1	ENSG00000107821	schizophrenia	C	2008	rs807031	unconditioned	2.2966e-05	0.568651	1.72426e-05	0.426931	0.00437752	10.6815	OID21339	no_MHC	UKB
122748	rs807037	10	102824349	KAZALD1	ENSG00000107821	schizophrenia	C	2008	rs807037	unconditioned	5.12642e-93	0.562558	3.84895e-93	0.422356	0.015086	212.506	OID21339	no_MHC	UKB
122749	rs1354034	3	56849749	KAZN	ENSG00000189337	anxiety_pgc_2026	T	2771	unconditioned	unconditioned	1.14288e-34	0.927194	8.68615e-36	0.0704663	0.00234005	78.1543	OID31481	no_MHC	UKB
122750	rs1354034	3	56849749	KAZN	ENSG00000189337	anxiety_pgc_2026	T	2588	rs1354034*	unconditioned	0.843097	0.0878129	0.0609	0.0063412	0.00184941	0.170674	OID31481	no_MHC	UKB
122751	rs1354034	3	56849749	KAZN	ENSG00000189337	bipolar	T	2871	unconditioned	unconditioned	1.00436e-34	0.814802	1.51603e-35	0.122927	0.0622711	78.2835	OID31481	no_MHC	UKB
122752	rs1354034	3	56849749	KAZN	ENSG00000189337	bipolar	T	2659	rs1354034*	unconditioned	0.791036	0.0839193	0.109456	0.011608	0.00397997	0.234411	OID31481	no_MHC	UKB
122753	rs1354034	3	56849749	KAZN	ENSG00000189337	bipolar_noukb	T	2864	unconditioned	unconditioned	1.02586e-34	0.83224	1.52684e-35	0.123822	0.0439376	78.2624	OID31481	no_MHC	UKB
122754	rs1354034	3	56849749	KAZN	ENSG00000189337	bipolar_noukb	T	2650	rs1354034*	unconditioned	0.791831	0.0837318	0.108664	0.0114863	0.00428724	0.233407	OID31481	no_MHC	UKB
122755	rs1354034	3	56849749	KAZN	ENSG00000189337	depression_Als_noukb_included	T	2766	unconditioned	unconditioned	1.11473e-34	0.904344	9.89908e-36	0.0802924	0.0153636	78.1793	OID31481	no_MHC	UKB
122756	rs1354034	3	56849749	KAZN	ENSG00000189337	depression_Als_noukb_included	T	2597	rs1354034*	unconditioned	0.831424	0.0862973	0.069863	0.00724623	0.00516983	0.184616	OID31481	no_MHC	UKB
122757	rs1354034	3	56849749	KAZN	ENSG00000189337	depression_Als_ukb_included	T	2855	unconditioned	unconditioned	9.74625e-35	0.790693	2.53318e-35	0.205508	0.00379878	78.3136	OID31481	no_MHC	UKB
122758	rs1354034	3	56849749	KAZN	ENSG00000189337	depression_Als_ukb_included	T	2640	rs1354034*	unconditioned	0.693658	0.0732086	0.177732	0.0187212	0.0366799	0.365777	OID31481	no_MHC	UKB
122759	rs1354034	3	56849749	KAZN	ENSG00000189337	schizophrenia	T	2891	unconditioned	unconditioned	8.13242e-35	0.659741	2.45466e-35	0.198993	0.141266	78.4946	OID31481	no_MHC	UKB
122760	rs1354034	3	56849749	KAZN	ENSG00000189337	schizophrenia	T	2656	rs1354034*	unconditioned	0.697267	0.0738803	0.201969	0.0213945	0.00548901	0.360586	OID31481	no_MHC	UKB
122761	rs116947705	7	142529312	KEL	ENSG00000197993	anxiety_pgc_2026	C	1474	unconditioned	unconditioned	4.21549e-301	0.963938	1.30532e-302	0.0298419	0.0062202	691.639	OID20881	no_MHC	UKB
122762	rs116947705	7	142529312	KEL	ENSG00000197993	anxiety_pgc_2026	C	1113	rs117028571	unconditioned	3.35648e-05	0.937104	7.26098e-07	0.0202295	0.0426325	10.302	OID20881	no_MHC	UKB
122763	rs116947705	7	142529312	KEL	ENSG00000197993	anxiety_pgc_2026	C	1032	rs117499601	unconditioned	8.59239e-09	0.962208	1.43126e-10	0.016006	0.0217858	18.5724	OID20881	no_MHC	UKB
122764	rs116947705	7	142529312	KEL	ENSG00000197993	anxiety_pgc_2026	C	1017	rs2049820	unconditioned	2.23006e-39	0.973088	3.58741e-41	0.0156424	0.0112696	88.9988	OID20881	no_MHC	UKB
122765	rs116947705	7	142529312	KEL	ENSG00000197993	anxiety_pgc_2026	C	1073	rs28795382	unconditioned	3.92065e-39	0.954233	7.70519e-41	0.0187263	0.0270411	88.4346	OID20881	no_MHC	UKB
122766	rs116947705	7	142529312	KEL	ENSG00000197993	anxiety_pgc_2026	C	1023	rs4252424	unconditioned	4.63072e-08	0.980717	7.45419e-10	0.0157834	0.00350004	16.888	OID20881	no_MHC	UKB
122767	rs116947705	7	142529312	KEL	ENSG00000197993	anxiety_pgc_2026	C	1016	rs4726585	unconditioned	4.67524e-10	0.981514	7.51545e-12	0.0157751	0.00271063	21.4836	OID20881	no_MHC	UKB
122768	rs116947705	7	142529312	KEL	ENSG00000197993	anxiety_pgc_2026	C	1031	rs7799481	unconditioned	1.95649e-33	0.941733	3.23265e-35	0.0155172	0.0427497	75.3142	OID20881	no_MHC	UKB
122769	rs116947705	7	142529312	KEL	ENSG00000197993	anxiety_pgc_2026	C	1168	rs8175950	unconditioned	9.91745e-11	0.953327	2.27674e-12	0.0218606	0.0248123	23.0341	OID20881	no_MHC	UKB
122770	rs116947705	7	142529312	KEL	ENSG00000197993	anxiety_pgc_2026	C	1036	rs8175977	unconditioned	2.45694e-16	0.794323	4.24229e-18	0.0135231	0.192154	35.9424	OID20881	no_MHC	UKB
122771	rs116947705	7	142529312	KEL	ENSG00000197993	anxiety_pgc_2026	C	1017	rs8177171	unconditioned	6.25238e-85	0.975493	1.00564e-86	0.0156811	0.00882597	193.887	OID20881	no_MHC	UKB
122772	rs116947705	7	142529312	KEL	ENSG00000197993	bipolar	C	1535	unconditioned	unconditioned	4.1538e-301	0.950333	1.6232e-302	0.037124	0.0125435	691.654	OID20881	no_MHC	UKB
122773	rs116947705	7	142529312	KEL	ENSG00000197993	bipolar	C	1139	rs117028571	unconditioned	3.42656e-05	0.956894	9.18034e-07	0.0256194	0.0174518	10.2814	OID20881	no_MHC	UKB
122774	rs116947705	7	142529312	KEL	ENSG00000197993	bipolar	C	1058	rs117499601	unconditioned	8.6014e-09	0.963201	2.1827e-10	0.0244299	0.012369	18.5713	OID20881	no_MHC	UKB
122775	rs116947705	7	142529312	KEL	ENSG00000197993	bipolar	C	1043	rs2049820	unconditioned	2.19975e-39	0.957704	5.53252e-41	0.0240686	0.0182272	89.0125	OID20881	no_MHC	UKB
122776	rs116947705	7	142529312	KEL	ENSG00000197993	bipolar	C	1099	rs28795382	unconditioned	3.94439e-39	0.959423	1.02717e-40	0.024969	0.0156083	88.4285	OID20881	no_MHC	UKB
122777	rs116947705	7	142529312	KEL	ENSG00000197993	bipolar	C	1049	rs4252424	unconditioned	3.03539e-08	0.936428	7.66837e-10	0.0236173	0.0399546	17.3103	OID20881	no_MHC	UKB
122778	rs116947705	7	142529312	KEL	ENSG00000197993	bipolar	C	1042	rs4726585	unconditioned	1.96059e-10	0.970818	4.92727e-12	0.0243934	0.00478809	22.3526	OID20881	no_MHC	UKB
122779	rs116947705	7	142529312	KEL	ENSG00000197993	bipolar	C	1057	rs7799481	unconditioned	2.00477e-33	0.964412	5.07291e-35	0.0243925	0.0111956	75.2898	OID20881	no_MHC	UKB
122780	rs116947705	7	142529312	KEL	ENSG00000197993	bipolar	C	1194	rs8175950	unconditioned	9.98953e-11	0.960335	2.73005e-12	0.0262317	0.0134336	23.0269	OID20881	no_MHC	UKB
122781	rs116947705	7	142529312	KEL	ENSG00000197993	bipolar	C	1062	rs8175977	unconditioned	2.79697e-16	0.903432	7.14467e-18	0.023004	0.0735636	35.8128	OID20881	no_MHC	UKB
122782	rs116947705	7	142529312	KEL	ENSG00000197993	bipolar	C	1043	rs8177171	unconditioned	6.15481e-85	0.957096	1.54801e-86	0.0240534	0.0188509	193.902	OID20881	no_MHC	UKB
122783	rs116947705	7	142529312	KEL	ENSG00000197993	bipolar_noukb	C	1537	unconditioned	unconditioned	4.16236e-301	0.952124	1.55631e-302	0.0355877	0.0122885	691.652	OID20881	no_MHC	UKB
122784	rs116947705	7	142529312	KEL	ENSG00000197993	bipolar_noukb	C	1142	rs117028571	unconditioned	3.43727e-05	0.959855	8.77593e-07	0.0244911	0.0156187	10.2782	OID20881	no_MHC	UKB
122785	rs116947705	7	142529312	KEL	ENSG00000197993	bipolar_noukb	C	1061	rs117499601	unconditioned	8.60867e-09	0.964019	2.09023e-10	0.0233942	0.0125871	18.5705	OID20881	no_MHC	UKB
122786	rs116947705	7	142529312	KEL	ENSG00000197993	bipolar_noukb	C	1046	rs2049820	unconditioned	2.20233e-39	0.959176	5.30339e-41	0.02308	0.017744	89.0113	OID20881	no_MHC	UKB
122787	rs116947705	7	142529312	KEL	ENSG00000197993	bipolar_noukb	C	1102	rs28795382	unconditioned	3.95586e-39	0.962296	9.83646e-41	0.0239142	0.0137894	88.4256	OID20881	no_MHC	UKB
122788	rs116947705	7	142529312	KEL	ENSG00000197993	bipolar_noukb	C	1052	rs4252424	unconditioned	3.0297e-08	0.934631	7.33231e-10	0.0225766	0.0427927	17.3122	OID20881	no_MHC	UKB
122789	rs116947705	7	142529312	KEL	ENSG00000197993	bipolar_noukb	C	1045	rs4726585	unconditioned	1.96957e-10	0.97183	4.73924e-12	0.0233796	0.00479069	22.348	OID20881	no_MHC	UKB
122790	rs116947705	7	142529312	KEL	ENSG00000197993	bipolar_noukb	C	1060	rs7799481	unconditioned	2.00672e-33	0.965441	4.86397e-35	0.0233895	0.0111694	75.2888	OID20881	no_MHC	UKB
122791	rs116947705	7	142529312	KEL	ENSG00000197993	bipolar_noukb	C	1197	rs8175950	unconditioned	1.00119e-10	0.962481	2.60954e-12	0.0250739	0.0124451	23.0247	OID20881	no_MHC	UKB
122792	rs116947705	7	142529312	KEL	ENSG00000197993	bipolar_noukb	C	1065	rs8175977	unconditioned	2.76584e-16	0.893506	6.77153e-18	0.0217907	0.0847035	35.824	OID20881	no_MHC	UKB
122793	rs116947705	7	142529312	KEL	ENSG00000197993	bipolar_noukb	C	1046	rs8177171	unconditioned	6.14337e-85	0.95583	1.4796e-86	0.0229994	0.0211708	193.904	OID20881	no_MHC	UKB
122794	rs116947705	7	142529312	KEL	ENSG00000197993	depression_Als_noukb_included	C	1496	unconditioned	unconditioned	4.26409e-301	0.973843	8.57294e-302	0.0195725	0.00658428	691.628	OID20881	no_MHC	UKB
122795	rs116947705	7	142529312	KEL	ENSG00000197993	depression_Als_noukb_included	C	1146	rs117028571	unconditioned	3.51983e-05	0.982835	3.94637e-07	0.0110132	0.00611598	10.2545	OID20881	no_MHC	UKB
122796	rs116947705	7	142529312	KEL	ENSG00000197993	depression_Als_noukb_included	C	1066	rs117499601	unconditioned	8.77068e-09	0.982166	9.19645e-11	0.0102909	0.00754275	18.5519	OID20881	no_MHC	UKB
122797	rs116947705	7	142529312	KEL	ENSG00000197993	depression_Als_noukb_included	C	1051	rs2049820	unconditioned	2.25125e-39	0.981335	2.32886e-41	0.0101431	0.00852239	88.9893	OID20881	no_MHC	UKB
122798	rs116947705	7	142529312	KEL	ENSG00000197993	depression_Als_noukb_included	C	1106	rs28795382	unconditioned	4.02192e-39	0.978565	4.40851e-41	0.0107155	0.0107194	88.4091	OID20881	no_MHC	UKB
122799	rs116947705	7	142529312	KEL	ENSG00000197993	depression_Als_noukb_included	C	1057	rs4252424	unconditioned	3.18863e-08	0.983556	3.30663e-10	0.0101933	0.00625116	17.2611	OID20881	no_MHC	UKB
122800	rs116947705	7	142529312	KEL	ENSG00000197993	depression_Als_noukb_included	C	1050	rs4726585	unconditioned	1.99177e-10	0.986096	2.05869e-12	0.0101886	0.00371572	22.3368	OID20881	no_MHC	UKB
122801	rs116947705	7	142529312	KEL	ENSG00000197993	depression_Als_noukb_included	C	1065	rs7799481	unconditioned	2.04613e-33	0.984616	2.13024e-35	0.0102458	0.00513832	75.2694	OID20881	no_MHC	UKB
122802	rs116947705	7	142529312	KEL	ENSG00000197993	depression_Als_noukb_included	C	1201	rs8175950	unconditioned	1.00336e-10	0.964543	1.3109e-12	0.012579	0.0228776	23.0225	OID20881	no_MHC	UKB
122803	rs116947705	7	142529312	KEL	ENSG00000197993	depression_Als_noukb_included	C	1070	rs8175977	unconditioned	2.98336e-16	0.964104	3.14152e-18	0.0101264	0.0257692	35.7483	OID20881	no_MHC	UKB
122804	rs116947705	7	142529312	KEL	ENSG00000197993	depression_Als_noukb_included	C	1051	rs8177171	unconditioned	6.30661e-85	0.982484	6.52325e-87	0.010155	0.00736114	193.878	OID20881	no_MHC	UKB
122805	rs116947705	7	142529312	KEL	ENSG00000197993	depression_Als_ukb_included	C	1553	unconditioned	unconditioned	4.23175e-301	0.967996	1.17861e-302	0.0269552	0.00504867	691.635	OID20881	no_MHC	UKB
122806	rs116947705	7	142529312	KEL	ENSG00000197993	depression_Als_ukb_included	C	1155	rs117028571	unconditioned	3.50431e-05	0.976723	6.14774e-07	0.0171289	0.00611242	10.2589	OID20881	no_MHC	UKB
122807	rs116947705	7	142529312	KEL	ENSG00000197993	depression_Als_ukb_included	C	1075	rs117499601	unconditioned	8.67543e-09	0.9715	1.24769e-10	0.0139574	0.0145425	18.5628	OID20881	no_MHC	UKB
122808	rs116947705	7	142529312	KEL	ENSG00000197993	depression_Als_ukb_included	C	1061	rs2049820	unconditioned	2.24571e-39	0.978903	3.08596e-41	0.013444	0.00765326	88.9918	OID20881	no_MHC	UKB
122809	rs116947705	7	142529312	KEL	ENSG00000197993	depression_Als_ukb_included	C	1116	rs28795382	unconditioned	3.78374e-39	0.920613	6.56768e-41	0.0159162	0.0634704	88.4701	OID20881	no_MHC	UKB
122810	rs116947705	7	142529312	KEL	ENSG00000197993	depression_Als_ukb_included	C	1067	rs4252424	unconditioned	3.19125e-08	0.984364	4.38773e-10	0.0135322	0.00210341	17.2603	OID20881	no_MHC	UKB
122811	rs116947705	7	142529312	KEL	ENSG00000197993	depression_Als_ukb_included	C	1060	rs4726585	unconditioned	1.98749e-10	0.983981	2.72957e-12	0.0135112	0.00250757	22.339	OID20881	no_MHC	UKB
122812	rs116947705	7	142529312	KEL	ENSG00000197993	depression_Als_ukb_included	C	1073	rs7799481	unconditioned	2.04209e-33	0.982616	2.81427e-35	0.0135379	0.00384574	75.2713	OID20881	no_MHC	UKB
122813	rs116947705	7	142529312	KEL	ENSG00000197993	depression_Als_ukb_included	C	1211	rs8175950	unconditioned	9.66297e-11	0.92891	2.15801e-12	0.0206948	0.050395	23.0601	OID20881	no_MHC	UKB
122814	rs116947705	7	142529312	KEL	ENSG00000197993	depression_Als_ukb_included	C	1078	rs8175977	unconditioned	2.90602e-16	0.939106	4.16977e-18	0.0134275	0.0474664	35.7746	OID20881	no_MHC	UKB
122815	rs116947705	7	142529312	KEL	ENSG00000197993	depression_Als_ukb_included	C	1061	rs8177171	unconditioned	6.29923e-85	0.98131	8.65455e-87	0.0134771	0.0052126	193.879	OID20881	no_MHC	UKB
122816	rs116947705	7	142529312	KEL	ENSG00000197993	schizophrenia	C	1575	unconditioned	unconditioned	3.4901e-301	0.797913	8.3005e-302	0.189755	0.0123325	691.828	OID20881	no_MHC	UKB
122817	rs116947705	7	142529312	KEL	ENSG00000197993	schizophrenia	C	1165	rs117028571	unconditioned	2.91147e-05	0.813036	6.34283e-06	0.177116	0.00981282	10.4443	OID20881	no_MHC	UKB
122818	rs116947705	7	142529312	KEL	ENSG00000197993	schizophrenia	C	1084	rs117499601	unconditioned	7.25708e-09	0.812664	1.57346e-09	0.176188	0.011148	18.7413	OID20881	no_MHC	UKB
122819	rs116947705	7	142529312	KEL	ENSG00000197993	schizophrenia	C	1069	rs2049820	unconditioned	1.86236e-39	0.810995	4.03373e-40	0.175642	0.0133625	89.179	OID20881	no_MHC	UKB
122820	rs116947705	7	142529312	KEL	ENSG00000197993	schizophrenia	C	1125	rs28795382	unconditioned	3.33406e-39	0.811009	7.24683e-40	0.176266	0.012725	88.5966	OID20881	no_MHC	UKB
122821	rs116947705	7	142529312	KEL	ENSG00000197993	schizophrenia	C	1075	rs4252424	unconditioned	2.62903e-08	0.811044	5.69533e-09	0.175685	0.0132715	17.4541	OID20881	no_MHC	UKB
122822	rs116947705	7	142529312	KEL	ENSG00000197993	schizophrenia	C	1068	rs4726585	unconditioned	1.65373e-10	0.81885	3.58159e-11	0.17734	0.00380991	22.5228	OID20881	no_MHC	UKB
122823	rs116947705	7	142529312	KEL	ENSG00000197993	schizophrenia	C	1083	rs7799481	unconditioned	1.65798e-33	0.79763	3.60089e-34	0.173205	0.0291658	75.4797	OID20881	no_MHC	UKB
122824	rs116947705	7	142529312	KEL	ENSG00000197993	schizophrenia	C	1220	rs8175950	unconditioned	8.43058e-11	0.810462	1.84395e-11	0.177253	0.0122843	23.1966	OID20881	no_MHC	UKB
122825	rs116947705	7	142529312	KEL	ENSG00000197993	schizophrenia	C	1088	rs8175977	unconditioned	2.49178e-16	0.804927	5.40958e-17	0.174726	0.020347	35.9284	OID20881	no_MHC	UKB
122826	rs116947705	7	142529312	KEL	ENSG00000197993	schizophrenia	C	1069	rs8177171	unconditioned	5.19549e-85	0.808187	1.12533e-85	0.175034	0.0167793	194.072	OID20881	no_MHC	UKB
122827	rs4987703	7	142572463	KEL	ENSG00000197993	anxiety_pgc_2026	C	1548	unconditioned	unconditioned	4.18344e-301	0.963094	1.33341e-302	0.030691	0.00621476	691.647	OID20881	no_MHC	UKB
122828	rs4987703	7	142572463	KEL	ENSG00000197993	anxiety_pgc_2026	C	1152	rs117028571	unconditioned	3.35767e-05	0.936874	7.35143e-07	0.0204697	0.0426219	10.3017	OID20881	no_MHC	UKB
122829	rs4987703	7	142572463	KEL	ENSG00000197993	anxiety_pgc_2026	C	1071	rs117499601	unconditioned	8.60384e-09	0.961966	1.45568e-10	0.0162537	0.0217804	18.5711	OID20881	no_MHC	UKB
122830	rs4987703	7	142572463	KEL	ENSG00000197993	anxiety_pgc_2026	C	1056	rs2049820	unconditioned	2.24474e-39	0.97284	3.66978e-41	0.0158931	0.0112668	88.9922	OID20881	no_MHC	UKB
122831	rs4987703	7	142572463	KEL	ENSG00000197993	anxiety_pgc_2026	C	1112	rs28795382	unconditioned	3.93495e-39	0.953994	7.83629e-41	0.0189714	0.0270344	88.4309	OID20881	no_MHC	UKB
122832	rs4987703	7	142572463	KEL	ENSG00000197993	anxiety_pgc_2026	C	1062	rs4252424	unconditioned	4.62673e-08	0.980465	7.56887e-10	0.0160359	0.00349918	16.8888	OID20881	no_MHC	UKB
122833	rs4987703	7	142572463	KEL	ENSG00000197993	anxiety_pgc_2026	C	1055	rs4726585	unconditioned	4.66944e-10	0.981262	7.62835e-12	0.0160279	0.00270993	21.4848	OID20881	no_MHC	UKB
122834	rs4987703	7	142572463	KEL	ENSG00000197993	anxiety_pgc_2026	C	1070	rs7799481	unconditioned	1.96043e-33	0.941501	3.29047e-35	0.0157598	0.0427391	75.3121	OID20881	no_MHC	UKB
122835	rs4987703	7	142572463	KEL	ENSG00000197993	anxiety_pgc_2026	C	1207	rs8175950	unconditioned	9.92473e-11	0.953089	2.30439e-12	0.0221047	0.0248061	23.0334	OID20881	no_MHC	UKB
122836	rs4987703	7	142572463	KEL	ENSG00000197993	anxiety_pgc_2026	C	1075	rs8175977	unconditioned	2.46547e-16	0.794159	4.32155e-18	0.0137281	0.192113	35.939	OID20881	no_MHC	UKB
122837	rs4987703	7	142572463	KEL	ENSG00000197993	anxiety_pgc_2026	C	1056	rs8177171	unconditioned	6.32326e-85	0.975244	1.03359e-86	0.0159323	0.00882371	193.875	OID20881	no_MHC	UKB
122838	rs4987703	7	142572463	KEL	ENSG00000197993	bipolar	C	1619	unconditioned	unconditioned	4.12208e-301	0.949121	1.66616e-302	0.0383512	0.0125275	691.662	OID20881	no_MHC	UKB
122839	rs4987703	7	142572463	KEL	ENSG00000197993	bipolar	C	1183	rs117028571	unconditioned	3.42752e-05	0.956599	9.29322e-07	0.0259194	0.0174464	10.2811	OID20881	no_MHC	UKB
122840	rs4987703	7	142572463	KEL	ENSG00000197993	bipolar	C	1102	rs117499601	unconditioned	8.61237e-09	0.962903	2.2132e-10	0.0247322	0.0123652	18.5701	OID20881	no_MHC	UKB
122841	rs4987703	7	142572463	KEL	ENSG00000197993	bipolar	C	1087	rs2049820	unconditioned	2.21437e-39	0.957409	5.64055e-41	0.0243694	0.0182216	89.0059	OID20881	no_MHC	UKB
122842	rs4987703	7	142572463	KEL	ENSG00000197993	bipolar	C	1143	rs28795382	unconditioned	3.95867e-39	0.959127	1.04363e-40	0.02527	0.0156035	88.4249	OID20881	no_MHC	UKB
122843	rs4987703	7	142572463	KEL	ENSG00000197993	bipolar	C	1093	rs4252424	unconditioned	3.03237e-08	0.936149	7.75836e-10	0.0239115	0.0399392	17.3113	OID20881	no_MHC	UKB
122844	rs4987703	7	142572463	KEL	ENSG00000197993	bipolar	C	1086	rs4726585	unconditioned	1.95791e-10	0.970515	4.98356e-12	0.0246982	0.0047866	22.354	OID20881	no_MHC	UKB
122845	rs4987703	7	142572463	KEL	ENSG00000197993	bipolar	C	1101	rs7799481	unconditioned	2.00873e-33	0.964113	5.1476e-35	0.0246953	0.0111922	75.2878	OID20881	no_MHC	UKB
122846	rs4987703	7	142572463	KEL	ENSG00000197993	bipolar	C	1238	rs8175950	unconditioned	9.99623e-11	0.960038	2.76405e-12	0.0265325	0.0134295	23.0262	OID20881	no_MHC	UKB
122847	rs4987703	7	142572463	KEL	ENSG00000197993	bipolar	C	1106	rs8175977	unconditioned	2.80657e-16	0.90317	7.25954e-18	0.023288	0.0735423	35.8094	OID20881	no_MHC	UKB
122848	rs4987703	7	142572463	KEL	ENSG00000197993	bipolar	C	1087	rs8177171	unconditioned	6.22529e-85	0.956801	1.58578e-86	0.0243539	0.0188451	193.891	OID20881	no_MHC	UKB
122849	rs4987703	7	142572463	KEL	ENSG00000197993	bipolar_noukb	C	1620	unconditioned	unconditioned	4.13211e-301	0.951011	1.59579e-302	0.0367149	0.0122741	691.659	OID20881	no_MHC	UKB
122850	rs4987703	7	142572463	KEL	ENSG00000197993	bipolar_noukb	C	1185	rs117028571	unconditioned	3.4383e-05	0.959585	8.87925e-07	0.0247652	0.0156143	10.2779	OID20881	no_MHC	UKB
122851	rs4987703	7	142572463	KEL	ENSG00000197993	bipolar_noukb	C	1104	rs117499601	unconditioned	8.6199e-09	0.963747	2.11819e-10	0.0236698	0.0125836	18.5692	OID20881	no_MHC	UKB
122852	rs4987703	7	142572463	KEL	ENSG00000197993	bipolar_noukb	C	1089	rs2049820	unconditioned	2.21717e-39	0.958907	5.40404e-41	0.0233542	0.017739	89.0046	OID20881	no_MHC	UKB
122853	rs4987703	7	142572463	KEL	ENSG00000197993	bipolar_noukb	C	1145	rs28795382	unconditioned	3.97035e-39	0.962025	9.98874e-41	0.0241891	0.0137855	88.422	OID20881	no_MHC	UKB
122854	rs4987703	7	142572463	KEL	ENSG00000197993	bipolar_noukb	C	1095	rs4252424	unconditioned	3.02675e-08	0.934378	7.4138e-10	0.0228441	0.0427774	17.3132	OID20881	no_MHC	UKB
122855	rs4987703	7	142572463	KEL	ENSG00000197993	bipolar_noukb	C	1088	rs4726585	unconditioned	1.96692e-10	0.971553	4.79046e-12	0.0236575	0.00478933	22.3494	OID20881	no_MHC	UKB
122856	rs4987703	7	142572463	KEL	ENSG00000197993	bipolar_noukb	C	1103	rs7799481	unconditioned	2.01078e-33	0.965168	4.93268e-35	0.0236655	0.0111662	75.2868	OID20881	no_MHC	UKB
122857	rs4987703	7	142572463	KEL	ENSG00000197993	bipolar_noukb	C	1240	rs8175950	unconditioned	1.00189e-10	0.96221	2.6407e-12	0.0253486	0.0124416	23.024	OID20881	no_MHC	UKB
122858	rs4987703	7	142572463	KEL	ENSG00000197993	bipolar_noukb	C	1108	rs8175977	unconditioned	2.77549e-16	0.893272	6.87642e-18	0.0220466	0.0846814	35.8205	OID20881	no_MHC	UKB
122859	rs4987703	7	142572463	KEL	ENSG00000197993	bipolar_noukb	C	1089	rs8177171	unconditioned	6.21449e-85	0.955562	1.51492e-86	0.0232728	0.0211649	193.893	OID20881	no_MHC	UKB
122860	rs4987703	7	142572463	KEL	ENSG00000197993	depression_Als_noukb_included	C	1561	unconditioned	unconditioned	4.23328e-301	0.972944	8.91255e-302	0.0204773	0.00657821	691.635	OID20881	no_MHC	UKB
122861	rs4987703	7	142572463	KEL	ENSG00000197993	depression_Als_noukb_included	C	1189	rs117028571	unconditioned	3.52083e-05	0.982523	4.06123e-07	0.0113271	0.00611406	10.2542	OID20881	no_MHC	UKB
122862	rs4987703	7	142572463	KEL	ENSG00000197993	depression_Als_noukb_included	C	1109	rs117499601	unconditioned	8.78179e-09	0.981855	9.4918e-11	0.0106048	0.00754036	18.5506	OID20881	no_MHC	UKB
122863	rs4987703	7	142572463	KEL	ENSG00000197993	depression_Als_noukb_included	C	1094	rs2049820	unconditioned	2.26583e-39	0.981024	2.41713e-41	0.0104568	0.00851969	88.9829	OID20881	no_MHC	UKB
122864	rs4987703	7	142572463	KEL	ENSG00000197993	depression_Als_noukb_included	C	1149	rs28795382	unconditioned	4.03628e-39	0.978256	4.55464e-41	0.0110282	0.010716	88.4055	OID20881	no_MHC	UKB
122865	rs4987703	7	142572463	KEL	ENSG00000197993	depression_Als_noukb_included	C	1100	rs4252424	unconditioned	3.18547e-08	0.983243	3.40625e-10	0.0105077	0.00624969	17.2621	OID20881	no_MHC	UKB
122866	rs4987703	7	142572463	KEL	ENSG00000197993	depression_Als_noukb_included	C	1093	rs4726585	unconditioned	1.98908e-10	0.985782	2.12017e-12	0.0105038	0.00371456	22.3382	OID20881	no_MHC	UKB
122867	rs4987703	7	142572463	KEL	ENSG00000197993	depression_Als_noukb_included	C	1108	rs7799481	unconditioned	2.05008e-33	0.984303	2.20058e-35	0.0105605	0.00513669	75.2674	OID20881	no_MHC	UKB
122868	rs4987703	7	142572463	KEL	ENSG00000197993	depression_Als_noukb_included	C	1244	rs8175950	unconditioned	1.00404e-10	0.964243	1.34422e-12	0.0128865	0.0228705	23.0218	OID20881	no_MHC	UKB
122869	rs4987703	7	142572463	KEL	ENSG00000197993	depression_Als_noukb_included	C	1113	rs8175977	unconditioned	2.99335e-16	0.963804	3.24874e-18	0.0104346	0.0257611	35.745	OID20881	no_MHC	UKB
122870	rs4987703	7	142572463	KEL	ENSG00000197993	depression_Als_noukb_included	C	1094	rs8177171	unconditioned	6.37728e-85	0.982172	6.80236e-87	0.010469	0.00735881	193.867	OID20881	no_MHC	UKB
122871	rs4987703	7	142572463	KEL	ENSG00000197993	depression_Als_ukb_included	C	1625	unconditioned	unconditioned	4.21339e-301	0.966845	1.22532e-302	0.0281124	0.00504267	691.64	OID20881	no_MHC	UKB
122872	rs4987703	7	142572463	KEL	ENSG00000197993	depression_Als_ukb_included	C	1198	rs117028571	unconditioned	3.50473e-05	0.976274	6.31361e-07	0.017581	0.00610965	10.2588	OID20881	no_MHC	UKB
122873	rs4987703	7	142572463	KEL	ENSG00000197993	depression_Als_ukb_included	C	1118	rs117499601	unconditioned	8.68523e-09	0.971056	1.29002e-10	0.0144086	0.0145358	18.5616	OID20881	no_MHC	UKB
122874	rs4987703	7	142572463	KEL	ENSG00000197993	depression_Als_ukb_included	C	1104	rs2049820	unconditioned	2.26053e-39	0.978451	3.21283e-41	0.0138988	0.00764973	88.9852	OID20881	no_MHC	UKB
122875	rs4987703	7	142572463	KEL	ENSG00000197993	depression_Als_ukb_included	C	1159	rs28795382	unconditioned	3.79706e-39	0.920214	6.76972e-41	0.0163429	0.0634429	88.4666	OID20881	no_MHC	UKB
122876	rs4987703	7	142572463	KEL	ENSG00000197993	depression_Als_ukb_included	C	1110	rs4252424	unconditioned	3.18751e-08	0.983908	4.53278e-10	0.0139895	0.00210241	17.2614	OID20881	no_MHC	UKB
122877	rs4987703	7	142572463	KEL	ENSG00000197993	depression_Als_ukb_included	C	1103	rs4726585	unconditioned	1.98445e-10	0.983525	2.81889e-12	0.0139684	0.00250642	22.3405	OID20881	no_MHC	UKB
122878	rs4987703	7	142572463	KEL	ENSG00000197993	depression_Als_ukb_included	C	1116	rs7799481	unconditioned	2.04588e-33	0.982162	2.91589e-35	0.0139944	0.00384396	75.2695	OID20881	no_MHC	UKB
122879	rs4987703	7	142572463	KEL	ENSG00000197993	depression_Als_ukb_included	C	1254	rs8175950	unconditioned	9.66818e-11	0.928504	2.20473e-12	0.0211232	0.0503728	23.0596	OID20881	no_MHC	UKB
122880	rs4987703	7	142572463	KEL	ENSG00000197993	depression_Als_ukb_included	C	1121	rs8175977	unconditioned	2.91568e-16	0.938691	4.32102e-18	0.0138639	0.0474453	35.7713	OID20881	no_MHC	UKB
122881	rs4987703	7	142572463	KEL	ENSG00000197993	depression_Als_ukb_included	C	1104	rs8177171	unconditioned	6.3714e-85	0.980857	9.05391e-87	0.013933	0.00521019	193.868	OID20881	no_MHC	UKB
122882	rs4987703	7	142572463	KEL	ENSG00000197993	schizophrenia	C	1664	unconditioned	unconditioned	3.3406e-301	0.769017	9.51808e-302	0.219097	0.0118859	691.872	OID20881	no_MHC	UKB
122883	rs4987703	7	142572463	KEL	ENSG00000197993	schizophrenia	C	1213	rs117028571	unconditioned	2.8144e-05	0.78547	7.34618e-06	0.205015	0.00948036	10.4782	OID20881	no_MHC	UKB
122884	rs4987703	7	142572463	KEL	ENSG00000197993	schizophrenia	C	1132	rs117499601	unconditioned	7.02227e-09	0.785123	1.82566e-09	0.204107	0.0107702	18.7742	OID20881	no_MHC	UKB
122885	rs4987703	7	142572463	KEL	ENSG00000197993	schizophrenia	C	1117	rs2049820	unconditioned	1.8119e-39	0.783566	4.70653e-40	0.203524	0.0129105	89.2064	OID20881	no_MHC	UKB
122886	rs4987703	7	142572463	KEL	ENSG00000197993	schizophrenia	C	1173	rs28795382	unconditioned	3.23396e-39	0.783578	8.42517e-40	0.204127	0.0122946	88.6271	OID20881	no_MHC	UKB
122887	rs4987703	7	142572463	KEL	ENSG00000197993	schizophrenia	C	1123	rs4252424	unconditioned	2.53834e-08	0.783612	6.59452e-09	0.203567	0.0128218	17.4892	OID20881	no_MHC	UKB
122888	rs4987703	7	142572463	KEL	ENSG00000197993	schizophrenia	C	1116	rs4726585	unconditioned	1.59559e-10	0.790896	4.1444e-11	0.205424	0.00367985	22.5586	OID20881	no_MHC	UKB
122889	rs4987703	7	142572463	KEL	ENSG00000197993	schizophrenia	C	1131	rs7799481	unconditioned	1.60647e-33	0.771082	4.18243e-34	0.200723	0.028195	75.5113	OID20881	no_MHC	UKB
122890	rs4987703	7	142572463	KEL	ENSG00000197993	schizophrenia	C	1268	rs8175950	unconditioned	8.1536e-11	0.783068	2.13531e-11	0.205063	0.011869	23.23	OID20881	no_MHC	UKB
122891	rs4987703	7	142572463	KEL	ENSG00000197993	schizophrenia	C	1136	rs8175977	unconditioned	2.4171e-16	0.777899	6.29075e-17	0.202437	0.0196638	35.9588	OID20881	no_MHC	UKB
122892	rs4987703	7	142572463	KEL	ENSG00000197993	schizophrenia	C	1117	rs8177171	unconditioned	5.07947e-85	0.780944	1.31945e-85	0.202843	0.0162137	194.095	OID20881	no_MHC	UKB
122893	rs35874715	2	27291061	KHK	ENSG00000138030	anxiety_pgc_2026	C	1650	unconditioned	unconditioned	0	0.196047	0	0.635289	0.168664	1488.83	OID30241	no_MHC	UKB
122894	rs35874715	2	27291061	KHK	ENSG00000138030	anxiety_pgc_2026	C	1391	rs115961201	unconditioned	1.42263e-08	0.239022	4.51748e-08	0.758996	0.00198199	18.0682	OID30241	no_MHC	UKB
122895	rs35874715	2	27291061	KHK	ENSG00000138030	anxiety_pgc_2026	C	1391	rs137995294	unconditioned	0.0213438	0.206156	0.0677763	0.654587	0.0501368	3.84699	OID30241	no_MHC	UKB
122896	rs35874715	2	27291061	KHK	ENSG00000138030	anxiety_pgc_2026	C	1430	rs2304681	unconditioned	0	0.196568	0	0.63432	0.169112	968.117	OID30241	no_MHC	UKB
122897	rs35874715	2	27291061	KHK	ENSG00000138030	anxiety_pgc_2026	C	1391	rs78940216	unconditioned	7.8026e-10	0.235886	2.47771e-09	0.749038	0.0150767	20.9714	OID30241	no_MHC	UKB
122898	rs35874715	2	27291061	KHK	ENSG00000138030	bipolar	C	1733	unconditioned	unconditioned	0	0.542599	0	0.449535	0.00786594	1487.81	OID30241	no_MHC	UKB
122899	rs35874715	2	27291061	KHK	ENSG00000138030	bipolar	C	1452	rs115961201	unconditioned	2.37682e-09	0.0399344	1.90958e-09	0.0311552	0.92891	19.8575	OID30241	no_MHC	UKB
122900	rs35874715	2	27291061	KHK	ENSG00000138030	bipolar	C	1452	rs137995294	unconditioned	0.0411943	0.492579	0.0321387	0.384247	0.0498402	3.18945	OID30241	no_MHC	UKB
122901	rs35874715	2	27291061	KHK	ENSG00000138030	bipolar	C	1491	rs2304681	unconditioned	0	0.556989	0	0.434937	0.00807454	967.077	OID30241	no_MHC	UKB
122902	rs35874715	2	27291061	KHK	ENSG00000138030	bipolar	C	1452	rs78940216	unconditioned	1.84991e-09	0.559183	1.44324e-09	0.436252	0.00456459	20.1081	OID30241	no_MHC	UKB
122903	rs35874715	2	27291061	KHK	ENSG00000138030	bipolar_noukb	C	1727	unconditioned	unconditioned	0	0.565595	0	0.426079	0.00832581	1487.77	OID30241	no_MHC	UKB
122904	rs35874715	2	27291061	KHK	ENSG00000138030	bipolar_noukb	C	1448	rs115961201	unconditioned	2.6318e-09	0.0442185	1.92127e-09	0.031356	0.924425	19.7556	OID30241	no_MHC	UKB
122905	rs35874715	2	27291061	KHK	ENSG00000138030	bipolar_noukb	C	1448	rs137995294	unconditioned	0.0431637	0.515987	0.0306087	0.365857	0.0443837	3.14275	OID30241	no_MHC	UKB
122906	rs35874715	2	27291061	KHK	ENSG00000138030	bipolar_noukb	C	1487	rs2304681	unconditioned	0	0.579863	0	0.411601	0.00853584	967.036	OID30241	no_MHC	UKB
122907	rs35874715	2	27291061	KHK	ENSG00000138030	bipolar_noukb	C	1448	rs78940216	unconditioned	1.92643e-09	0.582315	1.36608e-09	0.412928	0.00475679	20.0676	OID30241	no_MHC	UKB
122908	rs35874715	2	27291061	KHK	ENSG00000138030	depression_Als_noukb_included	C	1620	unconditioned	unconditioned	0	0.195686	0	0.586866	0.217448	1488.83	OID30241	no_MHC	UKB
122909	rs35874715	2	27291061	KHK	ENSG00000138030	depression_Als_noukb_included	C	1422	rs115961201	unconditioned	1.53181e-08	0.257369	4.34994e-08	0.730849	0.0117819	17.9942	OID30241	no_MHC	UKB
122910	rs35874715	2	27291061	KHK	ENSG00000138030	depression_Als_noukb_included	C	1422	rs137995294	unconditioned	0.023905	0.231469	0.0678835	0.657287	0.0194564	3.73367	OID30241	no_MHC	UKB
122911	rs35874715	2	27291061	KHK	ENSG00000138030	depression_Als_noukb_included	C	1461	rs2304681	unconditioned	0	0.19642	0	0.585317	0.218263	968.119	OID30241	no_MHC	UKB
122912	rs35874715	2	27291061	KHK	ENSG00000138030	depression_Als_noukb_included	C	1422	rs78940216	unconditioned	8.52315e-10	0.257633	2.42035e-09	0.731599	0.0107677	20.8831	OID30241	no_MHC	UKB
122913	rs35874715	2	27291061	KHK	ENSG00000138030	depression_Als_ukb_included	C	1707	unconditioned	unconditioned	0	0.586809	0	0.333548	0.0796432	1487.74	OID30241	no_MHC	UKB
122914	rs35874715	2	27291061	KHK	ENSG00000138030	depression_Als_ukb_included	C	1442	rs115961201	unconditioned	3.81762e-08	0.641423	2.10049e-08	0.352912	0.00566531	17.0811	OID30241	no_MHC	UKB
122915	rs35874715	2	27291061	KHK	ENSG00000138030	depression_Als_ukb_included	C	1442	rs137995294	unconditioned	0.0492067	0.588347	0.0270741	0.323704	0.0116679	3.01172	OID30241	no_MHC	UKB
122916	rs35874715	2	27291061	KHK	ENSG00000138030	depression_Als_ukb_included	C	1481	rs2304681	unconditioned	0	0.589145	0	0.330894	0.0799603	967.021	OID30241	no_MHC	UKB
122917	rs35874715	2	27291061	KHK	ENSG00000138030	depression_Als_ukb_included	C	1442	rs78940216	unconditioned	2.03446e-09	0.614961	1.11952e-09	0.338353	0.0466862	20.013	OID30241	no_MHC	UKB
122918	rs35874715	2	27291061	KHK	ENSG00000138030	schizophrenia	C	1745	unconditioned	unconditioned	0	0.0128672	0	0.235909	0.751224	1491.56	OID30241	no_MHC	UKB
122919	rs35874715	2	27291061	KHK	ENSG00000138030	schizophrenia	C	1448	rs115961201	unconditioned	3.30886e-09	0.0555942	5.61653e-08	0.943668	0.000737623	19.5267	OID30241	no_MHC	UKB
122920	rs35874715	2	27291061	KHK	ENSG00000138030	schizophrenia	C	1448	rs137995294	unconditioned	0.0041389	0.0494897	0.0702546	0.840014	0.0361025	5.48733	OID30241	no_MHC	UKB
122921	rs35874715	2	27291061	KHK	ENSG00000138030	schizophrenia	C	1487	rs2304681	unconditioned	0	0.0129022	0	0.233834	0.753264	970.842	OID30241	no_MHC	UKB
122922	rs35874715	2	27291061	KHK	ENSG00000138030	schizophrenia	C	1448	rs78940216	unconditioned	1.459e-10	0.0441024	2.47723e-09	0.748604	0.207293	22.6481	OID30241	no_MHC	UKB
122923	rs62141288	2	27783198	KHK	ENSG00000138030	anxiety_pgc_2026	C	1406	unconditioned	unconditioned	0	0.511099	0	0.0491906	0.439711	1487.87	OID30241	no_MHC	UKB
122924	rs62141288	2	27783198	KHK	ENSG00000138030	anxiety_pgc_2026	C	1209	rs13391244	unconditioned	0.326793	0.606065	0.0208703	0.038698	0.0075731	1.11843	OID30241	no_MHC	UKB
122925	rs62141288	2	27783198	KHK	ENSG00000138030	anxiety_pgc_2026	C	1208	rs183169704	unconditioned	0.143672	0.789892	0.00906201	0.0498143	0.00755998	1.94022	OID30241	no_MHC	UKB
122926	rs62141288	2	27783198	KHK	ENSG00000138030	anxiety_pgc_2026	C	1233	rs2304681	unconditioned	2.27684e-139	0.910239	2.07677e-140	0.0830185	0.00674282	319.237	OID30241	no_MHC	UKB
122927	rs62141288	2	27783198	KHK	ENSG00000138030	anxiety_pgc_2026	C	1228	rs34497903	unconditioned	0.0293324	0.907085	0.0018525	0.0572829	0.0044477	3.52906	OID30241	no_MHC	UKB
122928	rs62141288	2	27783198	KHK	ENSG00000138030	anxiety_pgc_2026	C	1209	rs62138973	unconditioned	0.0110104	0.924579	0.000694538	0.0583174	0.00539907	4.50892	OID30241	no_MHC	UKB
122929	rs62141288	2	27783198	KHK	ENSG00000138030	anxiety_pgc_2026	C	1251	rs6714106	unconditioned	3.78966e-06	0.911603	2.39666e-07	0.057621	0.030772	12.4832	OID30241	no_MHC	UKB
122930	rs62141288	2	27783198	KHK	ENSG00000138030	anxiety_pgc_2026	C	1241	rs6753534	unconditioned	4.52674e-14	0.936456	2.86108e-15	0.0591833	0.0043611	30.7262	OID30241	no_MHC	UKB
122931	rs62141288	2	27783198	KHK	ENSG00000138030	bipolar	C	1444	unconditioned	unconditioned	0	0.0622651	0	0.936832	0.000902644	1489.98	OID30241	no_MHC	UKB
122932	rs62141288	2	27783198	KHK	ENSG00000138030	bipolar	C	1230	rs13391244	unconditioned	0.0215827	0.0404551	0.317423	0.594959	0.0255807	3.83586	OID30241	no_MHC	UKB
122933	rs62141288	2	27783198	KHK	ENSG00000138030	bipolar	C	1229	rs183169704	unconditioned	0.00723937	0.0400432	0.106471	0.588668	0.257578	4.92822	OID30241	no_MHC	UKB
122934	rs62141288	2	27783198	KHK	ENSG00000138030	bipolar	C	1254	rs2304681	unconditioned	1.58956e-140	0.0636038	2.33788e-139	0.935465	0.000931026	321.898	OID30241	no_MHC	UKB
122935	rs62141288	2	27783198	KHK	ENSG00000138030	bipolar	C	1249	rs34497903	unconditioned	0.00112851	0.0350459	0.0167571	0.519964	0.427104	6.78685	OID30241	no_MHC	UKB
122936	rs62141288	2	27783198	KHK	ENSG00000138030	bipolar	C	1230	rs62138973	unconditioned	0.000572889	0.0504842	0.00842563	0.742286	0.198231	7.46482	OID30241	no_MHC	UKB
122937	rs62141288	2	27783198	KHK	ENSG00000138030	bipolar	C	1272	rs6714106	unconditioned	1.62729e-07	0.0391399	2.44476e-06	0.587648	0.373209	15.6312	OID30241	no_MHC	UKB
122938	rs62141288	2	27783198	KHK	ENSG00000138030	bipolar	C	1262	rs6753534	unconditioned	2.95077e-15	0.0611058	4.40132e-14	0.911417	0.0274774	33.4567	OID30241	no_MHC	UKB
122939	rs62141288	2	27783198	KHK	ENSG00000138030	bipolar_noukb	C	1438	unconditioned	unconditioned	0	0.0723415	0	0.926594	0.0010649	1489.83	OID30241	no_MHC	UKB
122940	rs62141288	2	27783198	KHK	ENSG00000138030	bipolar_noukb	C	1227	rs13391244	unconditioned	0.0250528	0.0469591	0.312586	0.585884	0.0295178	3.68677	OID30241	no_MHC	UKB
122941	rs62141288	2	27783198	KHK	ENSG00000138030	bipolar_noukb	C	1226	rs183169704	unconditioned	0.00833744	0.046117	0.104027	0.57514	0.266379	4.787	OID30241	no_MHC	UKB
122942	rs62141288	2	27783198	KHK	ENSG00000138030	bipolar_noukb	C	1251	rs2304681	unconditioned	1.85223e-140	0.0741094	2.31113e-139	0.924703	0.0011877	321.746	OID30241	no_MHC	UKB
122943	rs62141288	2	27783198	KHK	ENSG00000138030	bipolar_noukb	C	1246	rs34497903	unconditioned	0.00119089	0.0369833	0.0150253	0.466134	0.480667	6.73306	OID30241	no_MHC	UKB
122944	rs62141288	2	27783198	KHK	ENSG00000138030	bipolar_noukb	C	1227	rs62138973	unconditioned	0.000662346	0.0588219	0.00826416	0.733728	0.198524	7.31972	OID30241	no_MHC	UKB
122945	rs62141288	2	27783198	KHK	ENSG00000138030	bipolar_noukb	C	1269	rs6714106	unconditioned	2.01188e-07	0.0483907	2.57273e-06	0.618473	0.333134	15.419	OID30241	no_MHC	UKB
122946	rs62141288	2	27783198	KHK	ENSG00000138030	bipolar_noukb	C	1259	rs6753534	unconditioned	3.39626e-15	0.0703318	4.30798e-14	0.892086	0.037582	33.3161	OID30241	no_MHC	UKB
122947	rs62141288	2	27783198	KHK	ENSG00000138030	depression_Als_noukb_included	C	1366	unconditioned	unconditioned	0	0.0268563	0	0.943301	0.0298429	1490.82	OID30241	no_MHC	UKB
122948	rs62141288	2	27783198	KHK	ENSG00000138030	depression_Als_noukb_included	C	1199	rs13391244	unconditioned	0.00965433	0.0178839	0.336024	0.622443	0.0139951	4.64035	OID30241	no_MHC	UKB
122949	rs62141288	2	27783198	KHK	ENSG00000138030	depression_Als_noukb_included	C	1198	rs183169704	unconditioned	0.00426542	0.0235048	0.148457	0.818073	0.0056998	5.45721	OID30241	no_MHC	UKB
122950	rs62141288	2	27783198	KHK	ENSG00000138030	depression_Als_noukb_included	C	1223	rs2304681	unconditioned	6.96338e-141	0.0278578	2.42968e-139	0.972023	0.000118703	322.724	OID30241	no_MHC	UKB
122951	rs62141288	2	27783198	KHK	ENSG00000138030	depression_Als_noukb_included	C	1218	rs34497903	unconditioned	0.00047752	0.014799	0.0166727	0.516258	0.451792	7.6469	OID30241	no_MHC	UKB
122952	rs62141288	2	27783198	KHK	ENSG00000138030	depression_Als_noukb_included	C	1199	rs62138973	unconditioned	0.000310749	0.0275906	0.0108155	0.960282	0.00100064	8.07653	OID30241	no_MHC	UKB
122953	rs62141288	2	27783198	KHK	ENSG00000138030	depression_Als_noukb_included	C	1241	rs6714106	unconditioned	4.58204e-08	0.011021	1.60524e-06	0.385497	0.60348	16.8985	OID30241	no_MHC	UKB
122954	rs62141288	2	27783198	KHK	ENSG00000138030	depression_Als_noukb_included	C	1231	rs6753534	unconditioned	1.34171e-15	0.0277854	4.69041e-14	0.971335	0.000879711	34.2448	OID30241	no_MHC	UKB
122955	rs62141288	2	27783198	KHK	ENSG00000138030	depression_Als_ukb_included	C	1435	unconditioned	unconditioned	0	0.0424676	0	0.951769	0.00576381	1490.36	OID30241	no_MHC	UKB
122956	rs62141288	2	27783198	KHK	ENSG00000138030	depression_Als_ukb_included	C	1220	rs13391244	unconditioned	0.0147307	0.0275237	0.326979	0.610928	0.019838	4.21782	OID30241	no_MHC	UKB
122957	rs62141288	2	27783198	KHK	ENSG00000138030	depression_Als_ukb_included	C	1219	rs183169704	unconditioned	0.00654821	0.0361909	0.145351	0.803324	0.00858601	5.02856	OID30241	no_MHC	UKB
122958	rs62141288	2	27783198	KHK	ENSG00000138030	depression_Als_ukb_included	C	1244	rs2304681	unconditioned	1.07754e-140	0.0430895	2.39262e-139	0.956778	0.000132228	322.287	OID30241	no_MHC	UKB
122959	rs62141288	2	27783198	KHK	ENSG00000138030	depression_Als_ukb_included	C	1239	rs34497903	unconditioned	0.000722086	0.0223745	0.0160909	0.498129	0.462683	7.23337	OID30241	no_MHC	UKB
122960	rs62141288	2	27783198	KHK	ENSG00000138030	depression_Als_ukb_included	C	1220	rs62138973	unconditioned	0.000479249	0.0425631	0.0106379	0.944775	0.00154504	7.64329	OID30241	no_MHC	UKB
122961	rs62141288	2	27783198	KHK	ENSG00000138030	depression_Als_ukb_included	C	1262	rs6714106	unconditioned	9.82843e-08	0.0236391	2.20157e-06	0.52907	0.447288	16.1354	OID30241	no_MHC	UKB
122962	rs62141288	2	27783198	KHK	ENSG00000138030	depression_Als_ukb_included	C	1252	rs6753534	unconditioned	2.06627e-15	0.0427932	4.61331e-14	0.955431	0.00177554	33.813	OID30241	no_MHC	UKB
122963	rs62141288	2	27783198	KHK	ENSG00000138030	schizophrenia	C	1463	unconditioned	unconditioned	0	0.0115944	0	0.31149	0.676915	1491.66	OID30241	no_MHC	UKB
122964	rs62141288	2	27783198	KHK	ENSG00000138030	schizophrenia	C	1229	rs13391244	unconditioned	0.0131888	0.0247215	0.321996	0.603523	0.0365704	4.32839	OID30241	no_MHC	UKB
122965	rs62141288	2	27783198	KHK	ENSG00000138030	schizophrenia	C	1228	rs183169704	unconditioned	0.00594085	0.032861	0.145026	0.802179	0.0139929	5.1259	OID30241	no_MHC	UKB
122966	rs62141288	2	27783198	KHK	ENSG00000138030	schizophrenia	C	1253	rs2304681	unconditioned	9.54684e-141	0.0381973	2.40268e-139	0.961321	0.000481414	322.408	OID30241	no_MHC	UKB
122967	rs62141288	2	27783198	KHK	ENSG00000138030	schizophrenia	C	1248	rs34497903	unconditioned	0.000412604	0.0128135	0.0104659	0.32437	0.651938	7.79302	OID30241	no_MHC	UKB
122968	rs62141288	2	27783198	KHK	ENSG00000138030	schizophrenia	C	1229	rs62138973	unconditioned	0.000434743	0.0386089	0.0106128	0.942502	0.00784108	7.74076	OID30241	no_MHC	UKB
122969	rs62141288	2	27783198	KHK	ENSG00000138030	schizophrenia	C	1271	rs6714106	unconditioned	9.13308e-08	0.0219674	2.38855e-06	0.574104	0.403926	16.2088	OID30241	no_MHC	UKB
122970	rs62141288	2	27783198	KHK	ENSG00000138030	schizophrenia	C	1261	rs6753534	unconditioned	1.80634e-15	0.0374069	4.64745e-14	0.962424	0.000169223	33.9475	OID30241	no_MHC	UKB
122971	rs67864795	2	26961166	KHK	ENSG00000138030	anxiety_pgc_2026	C	1941	unconditioned	unconditioned	0	0.196555	0	0.634344	0.169101	1488.84	OID30241	no_MHC	UKB
122972	rs67864795	2	26961166	KHK	ENSG00000138030	anxiety_pgc_2026	C	1682	rs13391244	unconditioned	0.000100984	0.231729	0.000319222	0.732482	0.0353689	9.20055	OID30241	no_MHC	UKB
122973	rs67864795	2	26961166	KHK	ENSG00000138030	anxiety_pgc_2026	C	1682	rs183169704	unconditioned	0.0250415	0.214246	0.0791587	0.677249	0.00430435	3.68722	OID30241	no_MHC	UKB
122974	rs67864795	2	26961166	KHK	ENSG00000138030	anxiety_pgc_2026	C	1723	rs2304681	unconditioned	8.03384e-100	0.236876	2.58232e-99	0.76139	0.00173359	228.175	OID30241	no_MHC	UKB
122975	rs67864795	2	26961166	KHK	ENSG00000138030	anxiety_pgc_2026	C	1682	rs6547251	unconditioned	0.0164714	0.218858	0.0520677	0.691813	0.0207901	4.10613	OID30241	no_MHC	UKB
122976	rs67864795	2	26961166	KHK	ENSG00000138030	bipolar	C	2052	unconditioned	unconditioned	0	0.618105	0	0.372934	0.00896054	1487.7	OID30241	no_MHC	UKB
122977	rs67864795	2	26961166	KHK	ENSG00000138030	bipolar	C	1774	rs13391244	unconditioned	0.000272367	0.624959	0.000159448	0.365851	0.00875884	8.20836	OID30241	no_MHC	UKB
122978	rs67864795	2	26961166	KHK	ENSG00000138030	bipolar	C	1774	rs183169704	unconditioned	0.0650526	0.55937	0.0380827	0.327453	0.0100424	2.73256	OID30241	no_MHC	UKB
122979	rs67864795	2	26961166	KHK	ENSG00000138030	bipolar	C	1815	rs2304681	unconditioned	2.11724e-99	0.624746	1.24102e-99	0.366186	0.00906719	227.206	OID30241	no_MHC	UKB
122980	rs67864795	2	26961166	KHK	ENSG00000138030	bipolar	C	1774	rs6547251	unconditioned	0.0417406	0.555671	0.0244355	0.325245	0.0529083	3.17628	OID30241	no_MHC	UKB
122981	rs67864795	2	26961166	KHK	ENSG00000138030	bipolar_noukb	C	2045	unconditioned	unconditioned	0	0.629284	0	0.361453	0.00926333	1487.68	OID30241	no_MHC	UKB
122982	rs67864795	2	26961166	KHK	ENSG00000138030	bipolar_noukb	C	1769	rs13391244	unconditioned	0.000277129	0.635885	0.000154721	0.355007	0.00867561	8.19103	OID30241	no_MHC	UKB
122983	rs67864795	2	26961166	KHK	ENSG00000138030	bipolar_noukb	C	1769	rs183169704	unconditioned	0.0661337	0.568639	0.0369225	0.317461	0.0108429	2.71608	OID30241	no_MHC	UKB
122984	rs67864795	2	26961166	KHK	ENSG00000138030	bipolar_noukb	C	1810	rs2304681	unconditioned	2.1519e-99	0.634963	1.20299e-99	0.354956	0.0100811	227.19	OID30241	no_MHC	UKB
122985	rs67864795	2	26961166	KHK	ENSG00000138030	bipolar_noukb	C	1769	rs6547251	unconditioned	0.0427677	0.569338	0.0238773	0.317816	0.0462008	3.15197	OID30241	no_MHC	UKB
122986	rs67864795	2	26961166	KHK	ENSG00000138030	depression_Als_noukb_included	C	1945	unconditioned	unconditioned	0	0.231981	0	0.51024	0.257779	1488.68	OID30241	no_MHC	UKB
122987	rs67864795	2	26961166	KHK	ENSG00000138030	depression_Als_noukb_included	C	1745	rs13391244	unconditioned	0.000141628	0.324971	0.000288886	0.662849	0.0117494	8.86231	OID30241	no_MHC	UKB
122988	rs67864795	2	26961166	KHK	ENSG00000138030	depression_Als_noukb_included	C	1745	rs183169704	unconditioned	0.034289	0.293436	0.069941	0.598534	0.00379998	3.37293	OID30241	no_MHC	UKB
122989	rs67864795	2	26961166	KHK	ENSG00000138030	depression_Als_noukb_included	C	1786	rs2304681	unconditioned	1.06368e-99	0.313863	2.32079e-99	0.684797	0.00134017	227.894	OID30241	no_MHC	UKB
122990	rs67864795	2	26961166	KHK	ENSG00000138030	depression_Als_noukb_included	C	1745	rs6547251	unconditioned	0.0227749	0.303008	0.0464551	0.61805	0.0097121	3.7821	OID30241	no_MHC	UKB
122991	rs67864795	2	26961166	KHK	ENSG00000138030	depression_Als_ukb_included	C	2020	unconditioned	unconditioned	0	0.673091	0	0.235555	0.0913537	1487.61	OID30241	no_MHC	UKB
122992	rs67864795	2	26961166	KHK	ENSG00000138030	depression_Als_ukb_included	C	1760	rs13391244	unconditioned	0.000323896	0.743199	0.000107918	0.247615	0.00875349	8.03509	OID30241	no_MHC	UKB
122993	rs67864795	2	26961166	KHK	ENSG00000138030	depression_Als_ukb_included	C	1760	rs183169704	unconditioned	0.0777036	0.668126	0.0258898	0.222605	0.00567592	2.55485	OID30241	no_MHC	UKB
122994	rs67864795	2	26961166	KHK	ENSG00000138030	depression_Als_ukb_included	C	1801	rs2304681	unconditioned	2.51436e-99	0.741877	8.67122e-100	0.255847	0.00227631	227.034	OID30241	no_MHC	UKB
122995	rs67864795	2	26961166	KHK	ENSG00000138030	depression_Als_ukb_included	C	1760	rs6547251	unconditioned	0.0519013	0.690927	0.0172928	0.230198	0.00968156	2.95841	OID30241	no_MHC	UKB
122996	rs67864795	2	26961166	KHK	ENSG00000138030	schizophrenia	C	2053	unconditioned	unconditioned	0	0.0130313	0	0.226167	0.760802	1491.56	OID30241	no_MHC	UKB
122997	rs67864795	2	26961166	KHK	ENSG00000138030	schizophrenia	C	1764	rs13391244	unconditioned	2.53856e-05	0.0582486	0.000406152	0.931927	0.00939258	10.5813	OID30241	no_MHC	UKB
122998	rs67864795	2	26961166	KHK	ENSG00000138030	schizophrenia	C	1764	rs183169704	unconditioned	0.00610304	0.0524774	0.0976444	0.839598	0.00417697	5.09897	OID30241	no_MHC	UKB
122999	rs67864795	2	26961166	KHK	ENSG00000138030	schizophrenia	C	1805	rs2304681	unconditioned	1.85986e-100	0.0548781	3.20075e-99	0.944433	0.000689076	229.638	OID30241	no_MHC	UKB
123000	rs67864795	2	26961166	KHK	ENSG00000138030	schizophrenia	C	1764	rs6547251	unconditioned	0.00399701	0.0532097	0.0639494	0.851291	0.027553	5.52221	OID30241	no_MHC	UKB
123001	rs2760136	6	24508462	KIAA0319	ENSG00000137261	anxiety_pgc_2026	C	3576	unconditioned	unconditioned	0	0.935463	0	0.0570994	0.00743796	758.129	OID31094	no_MHC	UKB
123002	rs2760136	6	24508462	KIAA0319	ENSG00000137261	anxiety_pgc_2026	C	3239	rs111608618	unconditioned	1.17759e-08	0.933687	6.33957e-10	0.0502489	0.0160636	18.2572	OID31094	no_MHC	UKB
123003	rs2760136	6	24508462	KIAA0319	ENSG00000137261	anxiety_pgc_2026	C	3249	rs114172682	unconditioned	9.05999e-19	0.917408	4.88201e-20	0.0494017	0.0331904	41.5452	OID31094	no_MHC	UKB
123004	rs2760136	6	24508462	KIAA0319	ENSG00000137261	anxiety_pgc_2026	C	3240	rs114221483	unconditioned	3.91486e-17	0.927615	2.10969e-18	0.0499662	0.0224188	37.7792	OID31094	no_MHC	UKB
123005	rs2760136	6	24508462	KIAA0319	ENSG00000137261	anxiety_pgc_2026	C	3241	rs114666044	unconditioned	1.0065e-31	0.810098	5.49049e-33	0.0440453	0.145856	71.3737	OID31094	no_MHC	UKB
123006	rs2760136	6	24508462	KIAA0319	ENSG00000137261	anxiety_pgc_2026	C	3242	rs115662067	unconditioned	6.8497e-09	0.943819	3.68649e-10	0.0507907	0.00539029	18.7991	OID31094	no_MHC	UKB
123007	rs2760136	6	24508462	KIAA0319	ENSG00000137261	anxiety_pgc_2026	C	3238	rs116478188	unconditioned	1.03378e-06	0.937192	5.56206e-08	0.0504112	0.0123958	13.7823	OID31094	no_MHC	UKB
123008	rs2760136	6	24508462	KIAA0319	ENSG00000137261	anxiety_pgc_2026	C	3239	rs12194307	unconditioned	7.0509e-70	0.945426	3.7935e-71	0.0508618	0.00371258	159.228	OID31094	no_MHC	UKB
123009	rs2760136	6	24508462	KIAA0319	ENSG00000137261	anxiety_pgc_2026	C	3252	rs12211574	unconditioned	3.77914e-05	0.944595	2.03616e-06	0.0508892	0.00447579	10.1834	OID31094	no_MHC	UKB
123010	rs2760136	6	24508462	KIAA0319	ENSG00000137261	anxiety_pgc_2026	C	3238	rs141048309	unconditioned	0.0134468	0.925201	0.000723493	0.0497686	0.0108601	4.30901	OID31094	no_MHC	UKB
123011	rs2760136	6	24508462	KIAA0319	ENSG00000137261	anxiety_pgc_2026	C	3239	rs2760170	unconditioned	6.79348e-11	0.945945	3.65484e-12	0.050888	0.00316705	23.4125	OID31094	no_MHC	UKB
123012	rs2760136	6	24508462	KIAA0319	ENSG00000137261	anxiety_pgc_2026	C	3263	rs2760178	unconditioned	2.62891e-05	0.943043	1.41674e-06	0.050815	0.00611421	10.5464	OID31094	no_MHC	UKB
123013	rs2760136	6	24508462	KIAA0319	ENSG00000137261	anxiety_pgc_2026	C	3240	rs2817203	unconditioned	0.0784156	0.864258	0.00422431	0.0465517	0.00655077	2.54573	OID31094	no_MHC	UKB
123014	rs2760136	6	24508462	KIAA0319	ENSG00000137261	anxiety_pgc_2026	C	3237	rs2817206	unconditioned	2.26584e-24	0.943437	1.21885e-25	0.0507441	0.00581858	54.4441	OID31094	no_MHC	UKB
123015	rs2760136	6	24508462	KIAA0319	ENSG00000137261	anxiety_pgc_2026	C	3240	rs3181238	unconditioned	4.03874e-35	0.937224	2.17377e-36	0.0504319	0.0123446	79.1945	OID31094	no_MHC	UKB
123016	rs2760136	6	24508462	KIAA0319	ENSG00000137261	anxiety_pgc_2026	C	3238	rs34097897	unconditioned	1.56992e-05	0.943579	8.44592e-07	0.0507575	0.00564664	11.0619	OID31094	no_MHC	UKB
123017	rs2760136	6	24508462	KIAA0319	ENSG00000137261	anxiety_pgc_2026	C	3250	rs34211261	unconditioned	4.45794e-23	0.942336	2.40192e-24	0.0507658	0.00689839	51.4648	OID31094	no_MHC	UKB
123018	rs2760136	6	24508462	KIAA0319	ENSG00000137261	anxiety_pgc_2026	C	3242	rs6938416	unconditioned	8.0907e-19	0.944627	4.35452e-20	0.0508365	0.00453703	41.6584	OID31094	no_MHC	UKB
123019	rs2760136	6	24508462	KIAA0319	ENSG00000137261	anxiety_pgc_2026	C	3291	rs7744939	unconditioned	3.25889e-32	0.935666	1.78601e-33	0.0512653	0.0130689	72.5013	OID31094	no_MHC	UKB
123020	rs2760136	6	24508462	KIAA0319	ENSG00000137261	anxiety_pgc_2026	C	3237	rs7763050	unconditioned	0.0331773	0.90297	0.00178469	0.0485595	0.0135084	3.40589	OID31094	no_MHC	UKB
123021	rs2760136	6	24508462	KIAA0319	ENSG00000137261	anxiety_pgc_2026	C	3245	rs793681	unconditioned	3.09029e-08	0.944496	1.66359e-09	0.0508401	0.00466418	17.2924	OID31094	no_MHC	UKB
123022	rs2760136	6	24508462	KIAA0319	ENSG00000137261	anxiety_pgc_2026	C	3238	rs807532	unconditioned	5.3528e-15	0.944257	2.87969e-16	0.0507939	0.00494935	32.8612	OID31094	no_MHC	UKB
123023	rs2760136	6	24508462	KIAA0319	ENSG00000137261	anxiety_pgc_2026	C	3238	rs807689	unconditioned	0.00254693	0.937908	0.000137029	0.050452	0.00895647	5.97287	OID31094	no_MHC	UKB
123024	rs2760136	6	24508462	KIAA0319	ENSG00000137261	bipolar	C	3652	unconditioned	unconditioned	0	0.386449	0	0.611643	0.00190861	759.013	OID31094	no_MHC	UKB
123025	rs2760136	6	24508462	KIAA0319	ENSG00000137261	bipolar	C	3294	rs111608618	unconditioned	5.06001e-09	0.401233	7.40976e-09	0.587546	0.0112208	19.1019	OID31094	no_MHC	UKB
123026	rs2760136	6	24508462	KIAA0319	ENSG00000137261	bipolar	C	3306	rs114172682	unconditioned	3.97467e-19	0.402591	5.82101e-19	0.589597	0.00781151	42.3692	OID31094	no_MHC	UKB
123027	rs2760136	6	24508462	KIAA0319	ENSG00000137261	bipolar	C	3295	rs114221483	unconditioned	1.70107e-17	0.40318	2.4933e-17	0.590945	0.00587537	38.6127	OID31094	no_MHC	UKB
123028	rs2760136	6	24508462	KIAA0319	ENSG00000137261	bipolar	C	3296	rs114666044	unconditioned	4.93182e-32	0.397198	7.22285e-32	0.581691	0.0211115	72.087	OID31094	no_MHC	UKB
123029	rs2760136	6	24508462	KIAA0319	ENSG00000137261	bipolar	C	3298	rs115662067	unconditioned	2.92383e-09	0.402849	4.28166e-09	0.589926	0.00722433	19.6504	OID31094	no_MHC	UKB
123030	rs2760136	6	24508462	KIAA0319	ENSG00000137261	bipolar	C	3295	rs116478188	unconditioned	4.43965e-07	0.4025	6.50116e-07	0.589389	0.00810961	14.6275	OID31094	no_MHC	UKB
123031	rs2760136	6	24508462	KIAA0319	ENSG00000137261	bipolar	C	3294	rs12194307	unconditioned	3.01725e-70	0.404611	4.41821e-70	0.592476	0.00291371	160.077	OID31094	no_MHC	UKB
123032	rs2760136	6	24508462	KIAA0319	ENSG00000137261	bipolar	C	3307	rs12211574	unconditioned	1.60402e-05	0.402202	2.34921e-05	0.589047	0.00871144	11.0404	OID31094	no_MHC	UKB
123033	rs2760136	6	24508462	KIAA0319	ENSG00000137261	bipolar	C	3293	rs141048309	unconditioned	0.00527044	0.363006	0.00771764	0.531466	0.0925394	5.24564	OID31094	no_MHC	UKB
123034	rs2760136	6	24508462	KIAA0319	ENSG00000137261	bipolar	C	3294	rs2760170	unconditioned	2.90597e-11	0.404581	4.25527e-11	0.592433	0.00298553	24.2617	OID31094	no_MHC	UKB
123035	rs2760136	6	24508462	KIAA0319	ENSG00000137261	bipolar	C	3323	rs2760178	unconditioned	9.01472e-23	0.404148	1.32024e-22	0.591887	0.00396522	50.7606	OID31094	no_MHC	UKB
123036	rs2760136	6	24508462	KIAA0319	ENSG00000137261	bipolar	C	3295	rs2817203	unconditioned	0.0321301	0.361074	0.0471663	0.53002	0.0296096	3.43796	OID31094	no_MHC	UKB
123037	rs2760136	6	24508462	KIAA0319	ENSG00000137261	bipolar	C	3292	rs2817206	unconditioned	9.70274e-25	0.403987	1.42078e-24	0.591555	0.00445855	55.2922	OID31094	no_MHC	UKB
123038	rs2760136	6	24508462	KIAA0319	ENSG00000137261	bipolar	C	3295	rs3181238	unconditioned	1.73853e-35	0.403411	2.54577e-35	0.590717	0.0058713	80.0374	OID31094	no_MHC	UKB
123039	rs2760136	6	24508462	KIAA0319	ENSG00000137261	bipolar	C	3293	rs34097897	unconditioned	6.71995e-06	0.403864	9.84015e-06	0.59138	0.00473914	11.9104	OID31094	no_MHC	UKB
123040	rs2760136	6	24508462	KIAA0319	ENSG00000137261	bipolar	C	3305	rs34211261	unconditioned	1.90805e-23	0.403405	2.79431e-23	0.590776	0.00581933	52.3134	OID31094	no_MHC	UKB
123041	rs2760136	6	24508462	KIAA0319	ENSG00000137261	bipolar	C	3297	rs6938416	unconditioned	3.39084e-19	0.39586	4.96628e-19	0.579757	0.0243832	42.528	OID31094	no_MHC	UKB
123042	rs2760136	6	24508462	KIAA0319	ENSG00000137261	bipolar	C	3346	rs7744939	unconditioned	6.86087e-33	0.19709	1.06718e-32	0.306069	0.496841	74.0595	OID31094	no_MHC	UKB
123043	rs2760136	6	24508462	KIAA0319	ENSG00000137261	bipolar	C	3292	rs7763050	unconditioned	0.0132349	0.360852	0.0193799	0.528319	0.078215	4.3249	OID31094	no_MHC	UKB
123044	rs2760136	6	24508462	KIAA0319	ENSG00000137261	bipolar	C	3300	rs793681	unconditioned	1.32417e-08	0.404658	1.93907e-08	0.592564	0.00277747	18.1399	OID31094	no_MHC	UKB
123045	rs2760136	6	24508462	KIAA0319	ENSG00000137261	bipolar	C	3293	rs807532	unconditioned	2.29186e-15	0.404282	3.35601e-15	0.591991	0.00372691	33.7094	OID31094	no_MHC	UKB
123046	rs2760136	6	24508462	KIAA0319	ENSG00000137261	bipolar	C	3293	rs807689	unconditioned	0.00106725	0.393157	0.00156279	0.575676	0.0285373	6.84267	OID31094	no_MHC	UKB
123047	rs2760136	6	24508462	KIAA0319	ENSG00000137261	bipolar_noukb	C	3631	unconditioned	unconditioned	0	0.429034	0	0.568843	0.00212385	758.909	OID31094	no_MHC	UKB
123048	rs2760136	6	24508462	KIAA0319	ENSG00000137261	bipolar_noukb	C	3288	rs111608618	unconditioned	5.59366e-09	0.443548	6.85039e-09	0.543187	0.0132649	19.0016	OID31094	no_MHC	UKB
123049	rs2760136	6	24508462	KIAA0319	ENSG00000137261	bipolar_noukb	C	3300	rs114172682	unconditioned	4.40563e-19	0.446238	5.3961e-19	0.546554	0.00720761	42.2662	OID31094	no_MHC	UKB
123050	rs2760136	6	24508462	KIAA0319	ENSG00000137261	bipolar_noukb	C	3289	rs114221483	unconditioned	1.88083e-17	0.445782	2.30605e-17	0.546558	0.00766014	38.5122	OID31094	no_MHC	UKB
123051	rs2760136	6	24508462	KIAA0319	ENSG00000137261	bipolar_noukb	C	3290	rs114666044	unconditioned	5.38463e-32	0.433658	6.59594e-32	0.531177	0.0351654	71.9992	OID31094	no_MHC	UKB
123052	rs2760136	6	24508462	KIAA0319	ENSG00000137261	bipolar_noukb	C	3292	rs115662067	unconditioned	3.23349e-09	0.445515	3.96006e-09	0.545615	0.0088698	19.5497	OID31094	no_MHC	UKB
123053	rs2760136	6	24508462	KIAA0319	ENSG00000137261	bipolar_noukb	C	3289	rs116478188	unconditioned	4.91345e-07	0.445454	6.01713e-07	0.545505	0.00903965	14.5261	OID31094	no_MHC	UKB
123054	rs2760136	6	24508462	KIAA0319	ENSG00000137261	bipolar_noukb	C	3288	rs12194307	unconditioned	3.34157e-70	0.448101	4.0921e-70	0.548743	0.00315596	159.975	OID31094	no_MHC	UKB
123055	rs2760136	6	24508462	KIAA0319	ENSG00000137261	bipolar_noukb	C	3301	rs12211574	unconditioned	1.77422e-05	0.444901	2.17319e-05	0.544934	0.0101257	10.9396	OID31094	no_MHC	UKB
123056	rs2760136	6	24508462	KIAA0319	ENSG00000137261	bipolar_noukb	C	3287	rs141048309	unconditioned	0.00569478	0.392201	0.00697389	0.480179	0.114951	5.16821	OID31094	no_MHC	UKB
123057	rs2760136	6	24508462	KIAA0319	ENSG00000137261	bipolar_noukb	C	3288	rs2760170	unconditioned	3.21906e-11	0.448172	3.94208e-11	0.548831	0.00299642	24.1593	OID31094	no_MHC	UKB
123058	rs2760136	6	24508462	KIAA0319	ENSG00000137261	bipolar_noukb	C	3317	rs2760178	unconditioned	9.98344e-23	0.447578	1.22278e-22	0.548193	0.00422978	50.6585	OID31094	no_MHC	UKB
123059	rs2760136	6	24508462	KIAA0319	ENSG00000137261	bipolar_noukb	C	3289	rs2817203	unconditioned	0.0350005	0.3932	0.0429928	0.48294	0.0458667	3.35239	OID31094	no_MHC	UKB
123060	rs2760136	6	24508462	KIAA0319	ENSG00000137261	bipolar_noukb	C	3286	rs2817206	unconditioned	1.07454e-24	0.4474	1.31587e-24	0.547878	0.00472223	55.1901	OID31094	no_MHC	UKB
123061	rs2760136	6	24508462	KIAA0319	ENSG00000137261	bipolar_noukb	C	3289	rs3181238	unconditioned	1.9239e-35	0.446425	2.35602e-35	0.546689	0.00688592	79.9361	OID31094	no_MHC	UKB
123062	rs2760136	6	24508462	KIAA0319	ENSG00000137261	bipolar_noukb	C	3287	rs34097897	unconditioned	7.43646e-06	0.446927	9.10674e-06	0.547304	0.00575332	11.8091	OID31094	no_MHC	UKB
123063	rs2760136	6	24508462	KIAA0319	ENSG00000137261	bipolar_noukb	C	3299	rs34211261	unconditioned	2.11339e-23	0.446816	2.5884e-23	0.547237	0.00594702	52.2112	OID31094	no_MHC	UKB
123064	rs2760136	6	24508462	KIAA0319	ENSG00000137261	bipolar_noukb	C	3291	rs6938416	unconditioned	3.7464e-19	0.43737	4.58891e-19	0.535701	0.0269284	42.4283	OID31094	no_MHC	UKB
123065	rs2760136	6	24508462	KIAA0319	ENSG00000137261	bipolar_noukb	C	3340	rs7744939	unconditioned	8.68549e-33	0.249501	1.13074e-32	0.324393	0.426106	73.8237	OID31094	no_MHC	UKB
123066	rs2760136	6	24508462	KIAA0319	ENSG00000137261	bipolar_noukb	C	3286	rs7763050	unconditioned	0.0143958	0.392399	0.017629	0.480434	0.0951421	4.24082	OID31094	no_MHC	UKB
123067	rs2760136	6	24508462	KIAA0319	ENSG00000137261	bipolar_noukb	C	3294	rs793681	unconditioned	1.46658e-08	0.44818	1.79605e-08	0.548861	0.00295962	18.0377	OID31094	no_MHC	UKB
123068	rs2760136	6	24508462	KIAA0319	ENSG00000137261	bipolar_noukb	C	3287	rs807532	unconditioned	2.53807e-15	0.447713	3.10812e-15	0.548265	0.00402233	33.6074	OID31094	no_MHC	UKB
123069	rs2760136	6	24508462	KIAA0319	ENSG00000137261	bipolar_noukb	C	3287	rs807689	unconditioned	0.00117579	0.433141	0.00143987	0.530391	0.0338524	6.74582	OID31094	no_MHC	UKB
123070	rs2760136	6	24508462	KIAA0319	ENSG00000137261	depression_Als_noukb_included	C	3557	unconditioned	unconditioned	0	0.957895	0	0.039139	0.00296609	758.105	OID31094	no_MHC	UKB
123071	rs2760136	6	24508462	KIAA0319	ENSG00000137261	depression_Als_noukb_included	C	3243	rs111608618	unconditioned	1.20908e-08	0.958739	4.08811e-10	0.0324078	0.00885308	18.2308	OID31094	no_MHC	UKB
123072	rs2760136	6	24508462	KIAA0319	ENSG00000137261	depression_Als_noukb_included	C	3255	rs114172682	unconditioned	9.40549e-19	0.952676	3.18456e-20	0.0322411	0.0150834	41.5078	OID31094	no_MHC	UKB
123073	rs2760136	6	24508462	KIAA0319	ENSG00000137261	depression_Als_noukb_included	C	3244	rs114221483	unconditioned	4.05334e-17	0.960704	1.37058e-18	0.0324782	0.0068174	37.7444	OID31094	no_MHC	UKB
123074	rs2760136	6	24508462	KIAA0319	ENSG00000137261	depression_Als_noukb_included	C	3245	rs114666044	unconditioned	1.16146e-31	0.935418	3.93939e-33	0.0316941	0.032888	71.2305	OID31094	no_MHC	UKB
123075	rs2760136	6	24508462	KIAA0319	ENSG00000137261	depression_Als_noukb_included	C	3246	rs115662067	unconditioned	6.98752e-09	0.96275	2.36264e-10	0.0325481	0.0047019	18.7791	OID31094	no_MHC	UKB
123076	rs2760136	6	24508462	KIAA0319	ENSG00000137261	depression_Als_noukb_included	C	3244	rs116478188	unconditioned	1.01072e-06	0.916325	3.41758e-08	0.0309312	0.0527424	13.8048	OID31094	no_MHC	UKB
123077	rs2760136	6	24508462	KIAA0319	ENSG00000137261	depression_Als_noukb_included	C	3243	rs12194307	unconditioned	7.17388e-70	0.962013	2.4248e-71	0.0325109	0.00547613	159.211	OID31094	no_MHC	UKB
123078	rs2760136	6	24508462	KIAA0319	ENSG00000137261	depression_Als_noukb_included	C	3256	rs12211574	unconditioned	3.83954e-05	0.962789	1.29982e-06	0.0325893	0.00458206	10.1676	OID31094	no_MHC	UKB
123079	rs2760136	6	24508462	KIAA0319	ENSG00000137261	depression_Als_noukb_included	C	3242	rs141048309	unconditioned	0.0136788	0.941981	0.000462365	0.0318284	0.0120492	4.29191	OID31094	no_MHC	UKB
123080	rs2760136	6	24508462	KIAA0319	ENSG00000137261	depression_Als_noukb_included	C	3243	rs2760170	unconditioned	6.9206e-11	0.963514	2.339e-12	0.0325606	0.00392555	23.3939	OID31094	no_MHC	UKB
123081	rs2760136	6	24508462	KIAA0319	ENSG00000137261	depression_Als_noukb_included	C	3270	rs2760178	unconditioned	2.68354e-05	0.962569	9.09533e-07	0.0326195	0.00478373	10.5258	OID31094	no_MHC	UKB
123082	rs2760136	6	24508462	KIAA0319	ENSG00000137261	depression_Als_noukb_included	C	3244	rs2817203	unconditioned	0.0780102	0.873992	0.0026381	0.0295403	0.0158189	2.55092	OID31094	no_MHC	UKB
123083	rs2760136	6	24508462	KIAA0319	ENSG00000137261	depression_Als_noukb_included	C	3241	rs2817206	unconditioned	2.31157e-24	0.962452	7.81064e-26	0.0325156	0.00503197	54.4241	OID31094	no_MHC	UKB
123084	rs2760136	6	24508462	KIAA0319	ENSG00000137261	depression_Als_noukb_included	C	3244	rs3181238	unconditioned	4.15572e-35	0.964299	1.40457e-36	0.0325887	0.003112	79.166	OID31094	no_MHC	UKB
123085	rs2760136	6	24508462	KIAA0319	ENSG00000137261	depression_Als_noukb_included	C	3242	rs34097897	unconditioned	1.59793e-05	0.960342	5.40039e-07	0.0324486	0.00719303	11.0442	OID31094	no_MHC	UKB
123086	rs2760136	6	24508462	KIAA0319	ENSG00000137261	depression_Als_noukb_included	C	3254	rs34211261	unconditioned	4.54855e-23	0.961668	1.54027e-24	0.0325591	0.00577265	51.4446	OID31094	no_MHC	UKB
123087	rs2760136	6	24508462	KIAA0319	ENSG00000137261	depression_Als_noukb_included	C	3246	rs6938416	unconditioned	8.22751e-19	0.960511	2.78243e-20	0.0324762	0.00701309	41.6416	OID31094	no_MHC	UKB
123088	rs2760136	6	24508462	KIAA0319	ENSG00000137261	depression_Als_noukb_included	C	3295	rs7744939	unconditioned	3.31995e-32	0.953713	1.14715e-33	0.0329405	0.0133463	72.4828	OID31094	no_MHC	UKB
123089	rs2760136	6	24508462	KIAA0319	ENSG00000137261	depression_Als_noukb_included	C	3241	rs7763050	unconditioned	0.0336652	0.91754	0.00113753	0.0309864	0.0166712	3.39129	OID31094	no_MHC	UKB
123090	rs2760136	6	24508462	KIAA0319	ENSG00000137261	depression_Als_noukb_included	C	3249	rs793681	unconditioned	3.15602e-08	0.964461	1.06714e-09	0.0326083	0.00293046	17.2714	OID31094	no_MHC	UKB
123091	rs2760136	6	24508462	KIAA0319	ENSG00000137261	depression_Als_noukb_included	C	3242	rs807532	unconditioned	5.46172e-15	0.96344	1.84571e-16	0.032554	0.00400595	32.841	OID31094	no_MHC	UKB
123092	rs2760136	6	24508462	KIAA0319	ENSG00000137261	depression_Als_noukb_included	C	3242	rs807689	unconditioned	0.00259665	0.956514	8.77626e-05	0.0323202	0.00848109	5.95353	OID31094	no_MHC	UKB
123093	rs2760136	6	24508462	KIAA0319	ENSG00000137261	depression_Als_ukb_included	C	3632	unconditioned	unconditioned	0	0.8324	0	0.166015	0.00158473	758.245	OID31094	no_MHC	UKB
123094	rs2760136	6	24508462	KIAA0319	ENSG00000137261	depression_Als_ukb_included	C	3275	rs111608618	unconditioned	1.04798e-08	0.830999	2.02966e-09	0.160935	0.0080659	18.3738	OID31094	no_MHC	UKB
123095	rs2760136	6	24508462	KIAA0319	ENSG00000137261	depression_Als_ukb_included	C	3286	rs114172682	unconditioned	8.21855e-19	0.832473	1.59211e-19	0.161261	0.00626518	41.6427	OID31094	no_MHC	UKB
123096	rs2760136	6	24508462	KIAA0319	ENSG00000137261	depression_Als_ukb_included	C	3276	rs114221483	unconditioned	3.51881e-17	0.834026	6.81532e-18	0.161532	0.00444262	37.8858	OID31094	no_MHC	UKB
123097	rs2760136	6	24508462	KIAA0319	ENSG00000137261	depression_Als_ukb_included	C	3277	rs114666044	unconditioned	1.00384e-31	0.808495	1.94563e-32	0.156667	0.0348379	71.3763	OID31094	no_MHC	UKB
123098	rs2760136	6	24508462	KIAA0319	ENSG00000137261	depression_Als_ukb_included	C	3279	rs115662067	unconditioned	6.05511e-09	0.834279	1.17279e-09	0.161583	0.00413808	18.9224	OID31094	no_MHC	UKB
123099	rs2760136	6	24508462	KIAA0319	ENSG00000137261	depression_Als_ukb_included	C	3276	rs116478188	unconditioned	9.03797e-07	0.819387	1.75042e-07	0.158672	0.0219398	13.9167	OID31094	no_MHC	UKB
123100	rs2760136	6	24508462	KIAA0319	ENSG00000137261	depression_Als_ukb_included	C	3275	rs12194307	unconditioned	6.21668e-70	0.833657	1.20399e-70	0.16145	0.00489284	159.354	OID31094	no_MHC	UKB
123101	rs2760136	6	24508462	KIAA0319	ENSG00000137261	depression_Als_ukb_included	C	3288	rs12211574	unconditioned	3.32535e-05	0.833849	6.44335e-06	0.161566	0.00454568	10.3114	OID31094	no_MHC	UKB
123102	rs2760136	6	24508462	KIAA0319	ENSG00000137261	depression_Als_ukb_included	C	3274	rs141048309	unconditioned	0.0118823	0.818412	0.00230128	0.158495	0.00890961	4.4327	OID31094	no_MHC	UKB
123103	rs2760136	6	24508462	KIAA0319	ENSG00000137261	depression_Als_ukb_included	C	3275	rs2760170	unconditioned	5.99689e-11	0.834906	1.16141e-11	0.161692	0.00340158	23.5372	OID31094	no_MHC	UKB
123104	rs2760136	6	24508462	KIAA0319	ENSG00000137261	depression_Als_ukb_included	C	3301	rs2760178	unconditioned	2.32797e-05	0.835023	4.51069e-06	0.161791	0.00315833	10.6679	OID31094	no_MHC	UKB
123105	rs2760136	6	24508462	KIAA0319	ENSG00000137261	depression_Als_ukb_included	C	3276	rs2817203	unconditioned	0.0682269	0.765463	0.0132152	0.148261	0.00483368	2.68492	OID31094	no_MHC	UKB
123106	rs2760136	6	24508462	KIAA0319	ENSG00000137261	depression_Als_ukb_included	C	3273	rs2817206	unconditioned	2.00517e-24	0.834878	3.88322e-25	0.16168	0.00344199	54.5663	OID31094	no_MHC	UKB
123107	rs2760136	6	24508462	KIAA0319	ENSG00000137261	depression_Als_ukb_included	C	3276	rs3181238	unconditioned	3.60495e-35	0.836495	6.98156e-36	0.161999	0.00150603	79.3082	OID31094	no_MHC	UKB
123108	rs2760136	6	24508462	KIAA0319	ENSG00000137261	depression_Als_ukb_included	C	3274	rs34097897	unconditioned	1.38686e-05	0.833485	2.68588e-06	0.161413	0.00508504	11.1859	OID31094	no_MHC	UKB
123109	rs2760136	6	24508462	KIAA0319	ENSG00000137261	depression_Als_ukb_included	C	3286	rs34211261	unconditioned	3.94922e-23	0.834953	7.65019e-24	0.161739	0.003308	51.5859	OID31094	no_MHC	UKB
123110	rs2760136	6	24508462	KIAA0319	ENSG00000137261	depression_Als_ukb_included	C	3278	rs6938416	unconditioned	7.13147e-19	0.83255	1.38129e-19	0.161249	0.00620078	41.7846	OID31094	no_MHC	UKB
123111	rs2760136	6	24508462	KIAA0319	ENSG00000137261	depression_Als_ukb_included	C	3326	rs7744939	unconditioned	2.89726e-32	0.832326	5.62257e-33	0.161519	0.00615503	72.619	OID31094	no_MHC	UKB
123112	rs2760136	6	24508462	KIAA0319	ENSG00000137261	depression_Als_ukb_included	C	3273	rs7763050	unconditioned	0.0294958	0.804164	0.00571218	0.15573	0.00489824	3.52351	OID31094	no_MHC	UKB
123113	rs2760136	6	24508462	KIAA0319	ENSG00000137261	depression_Als_ukb_included	C	3281	rs793681	unconditioned	2.73549e-08	0.835935	5.29813e-09	0.161903	0.00216258	17.4144	OID31094	no_MHC	UKB
123114	rs2760136	6	24508462	KIAA0319	ENSG00000137261	depression_Als_ukb_included	C	3274	rs807532	unconditioned	4.73667e-15	0.83554	9.1732e-16	0.161811	0.00264862	32.9834	OID31094	no_MHC	UKB
123115	rs2760136	6	24508462	KIAA0319	ENSG00000137261	depression_Als_ukb_included	C	3274	rs807689	unconditioned	0.00224684	0.827671	0.00043515	0.160287	0.00935936	6.09823	OID31094	no_MHC	UKB
123116	rs2760136	6	24508462	KIAA0319	ENSG00000137261	schizophrenia	C	3689	unconditioned	unconditioned	0	0.124364	0	0.854463	0.0211728	760.147	OID31094	no_MHC	UKB
123117	rs2760136	6	24508462	KIAA0319	ENSG00000137261	schizophrenia	C	3321	rs111608618	unconditioned	1.74479e-09	0.138353	1.08375e-08	0.859355	0.00229261	20.1666	OID31094	no_MHC	UKB
123118	rs2760136	6	24508462	KIAA0319	ENSG00000137261	schizophrenia	C	3333	rs114172682	unconditioned	1.36236e-19	0.13799	8.46225e-19	0.857117	0.00489306	43.4399	OID31094	no_MHC	UKB
123119	rs2760136	6	24508462	KIAA0319	ENSG00000137261	schizophrenia	C	3322	rs114221483	unconditioned	5.83324e-18	0.138255	3.6275e-17	0.859759	0.00198655	39.683	OID31094	no_MHC	UKB
123120	rs2760136	6	24508462	KIAA0319	ENSG00000137261	schizophrenia	C	3323	rs114666044	unconditioned	1.7182e-32	0.138375	1.06724e-31	0.8595	0.00212462	73.1414	OID31094	no_MHC	UKB
123121	rs2760136	6	24508462	KIAA0319	ENSG00000137261	schizophrenia	C	3325	rs115662067	unconditioned	1.0051e-09	0.138484	6.24303e-09	0.860174	0.00134173	20.7182	OID31094	no_MHC	UKB
123122	rs2760136	6	24508462	KIAA0319	ENSG00000137261	schizophrenia	C	3322	rs116478188	unconditioned	1.52616e-07	0.138362	9.47952e-07	0.859412	0.00222435	15.6953	OID31094	no_MHC	UKB
123123	rs2760136	6	24508462	KIAA0319	ENSG00000137261	schizophrenia	C	3321	rs12194307	unconditioned	1.03278e-70	0.138494	6.41494e-70	0.860233	0.00127246	161.149	OID31094	no_MHC	UKB
123124	rs2760136	6	24508462	KIAA0319	ENSG00000137261	schizophrenia	C	3334	rs12211574	unconditioned	5.50691e-06	0.13809	3.42058e-05	0.857737	0.00413316	12.1095	OID31094	no_MHC	UKB
123125	rs2760136	6	24508462	KIAA0319	ENSG00000137261	schizophrenia	C	3320	rs141048309	unconditioned	0.00116711	0.0803867	0.00724934	0.498898	0.412299	6.75322	OID31094	no_MHC	UKB
123126	rs2760136	6	24508462	KIAA0319	ENSG00000137261	schizophrenia	C	3321	rs2760170	unconditioned	9.9529e-12	0.138569	6.18207e-11	0.860698	0.000733007	25.3332	OID31094	no_MHC	UKB
123127	rs2760136	6	24508462	KIAA0319	ENSG00000137261	schizophrenia	C	3350	rs2760178	unconditioned	3.08592e-23	0.138348	1.91683e-22	0.859349	0.00230345	51.8326	OID31094	no_MHC	UKB
123128	rs2760136	6	24508462	KIAA0319	ENSG00000137261	schizophrenia	C	3322	rs2817203	unconditioned	0.0107853	0.121217	0.0672133	0.755367	0.0454172	4.52957	OID31094	no_MHC	UKB
123129	rs2760136	6	24508462	KIAA0319	ENSG00000137261	schizophrenia	C	3319	rs2817206	unconditioned	3.30247e-25	0.137503	2.05127e-24	0.854067	0.0084296	56.37	OID31094	no_MHC	UKB
123130	rs2760136	6	24508462	KIAA0319	ENSG00000137261	schizophrenia	C	3322	rs3181238	unconditioned	1.90091e-36	0.0441092	1.18079e-35	0.273311	0.68258	82.2507	OID31094	no_MHC	UKB
123131	rs2760136	6	24508462	KIAA0319	ENSG00000137261	schizophrenia	C	3320	rs34097897	unconditioned	2.30049e-06	0.138259	1.42891e-05	0.858766	0.00295897	12.9824	OID31094	no_MHC	UKB
123132	rs2760136	6	24508462	KIAA0319	ENSG00000137261	schizophrenia	C	3332	rs34211261	unconditioned	6.54855e-24	0.13845	4.06761e-23	0.859978	0.00157239	53.3828	OID31094	no_MHC	UKB
123133	rs2760136	6	24508462	KIAA0319	ENSG00000137261	schizophrenia	C	3324	rs6938416	unconditioned	1.18691e-19	0.138565	7.3723e-19	0.860673	0.000762071	43.5778	OID31094	no_MHC	UKB
123134	rs2760136	6	24508462	KIAA0319	ENSG00000137261	schizophrenia	C	3373	rs7744939	unconditioned	1.87179e-33	0.053769	1.2445e-32	0.356905	0.589326	75.3584	OID31094	no_MHC	UKB
123135	rs2760136	6	24508462	KIAA0319	ENSG00000137261	schizophrenia	C	3319	rs7763050	unconditioned	0.002706	0.0737883	0.0168078	0.457874	0.448824	5.91228	OID31094	no_MHC	UKB
123136	rs2760136	6	24508462	KIAA0319	ENSG00000137261	schizophrenia	C	3327	rs793681	unconditioned	4.52192e-09	0.138188	2.80946e-08	0.858557	0.0032545	19.2143	OID31094	no_MHC	UKB
123137	rs2760136	6	24508462	KIAA0319	ENSG00000137261	schizophrenia	C	3320	rs807532	unconditioned	7.85086e-16	0.138488	4.87642e-15	0.860195	0.00131718	34.7807	OID31094	no_MHC	UKB
123138	rs2760136	6	24508462	KIAA0319	ENSG00000137261	schizophrenia	C	3320	rs807689	unconditioned	0.000315511	0.11623	0.00195974	0.721785	0.15971	8.06132	OID31094	no_MHC	UKB
123139	rs6904345	6	24697424	KIAA0319	ENSG00000137261	anxiety_pgc_2026	C	3558	unconditioned	unconditioned	0	0.929311	0	0.0633	0.00738904	758.136	OID31094	no_MHC	UKB
123140	rs6904345	6	24697424	KIAA0319	ENSG00000137261	anxiety_pgc_2026	C	3224	rs111608618	unconditioned	1.17284e-08	0.929966	6.81667e-10	0.0540346	0.0159997	18.2613	OID31094	no_MHC	UKB
123141	rs6904345	6	24697424	KIAA0319	ENSG00000137261	anxiety_pgc_2026	C	3234	rs114172682	unconditioned	9.01999e-19	0.913815	5.24706e-20	0.0531249	0.0330604	41.5497	OID31094	no_MHC	UKB
123142	rs6904345	6	24697424	KIAA0319	ENSG00000137261	anxiety_pgc_2026	C	3225	rs114221483	unconditioned	3.89761e-17	0.923942	2.26745e-18	0.0537285	0.02233	37.7836	OID31094	no_MHC	UKB
123143	rs6904345	6	24697424	KIAA0319	ENSG00000137261	anxiety_pgc_2026	C	3226	rs114666044	unconditioned	1.00166e-31	0.807295	5.89343e-33	0.0473531	0.145352	71.3785	OID31094	no_MHC	UKB
123144	rs6904345	6	24697424	KIAA0319	ENSG00000137261	anxiety_pgc_2026	C	3227	rs115662067	unconditioned	6.8214e-09	0.940016	3.96364e-10	0.0546151	0.00536858	18.8032	OID31094	no_MHC	UKB
123145	rs6904345	6	24697424	KIAA0319	ENSG00000137261	anxiety_pgc_2026	C	3223	rs116478188	unconditioned	1.02962e-06	0.933442	5.98096e-08	0.0542104	0.0123461	13.7863	OID31094	no_MHC	UKB
123146	rs6904345	6	24697424	KIAA0319	ENSG00000137261	anxiety_pgc_2026	C	3224	rs12194307	unconditioned	7.03957e-70	0.94161	4.08914e-71	0.0546924	0.00369758	159.229	OID31094	no_MHC	UKB
123147	rs6904345	6	24697424	KIAA0319	ENSG00000137261	anxiety_pgc_2026	C	3237	rs12211574	unconditioned	3.7644e-05	0.940786	2.18957e-06	0.0547164	0.00445762	10.1873	OID31094	no_MHC	UKB
123148	rs6904345	6	24697424	KIAA0319	ENSG00000137261	anxiety_pgc_2026	C	3223	rs141048309	unconditioned	0.0134256	0.921482	0.000779897	0.0535182	0.0107944	4.31059	OID31094	no_MHC	UKB
123149	rs6904345	6	24697424	KIAA0319	ENSG00000137261	anxiety_pgc_2026	C	3224	rs2760170	unconditioned	6.77214e-11	0.942125	3.93363e-12	0.0547206	0.00315426	23.4156	OID31094	no_MHC	UKB
123150	rs6904345	6	24697424	KIAA0319	ENSG00000137261	anxiety_pgc_2026	C	3248	rs2760178	unconditioned	2.61922e-05	0.939246	1.52378e-06	0.0546362	0.00608968	10.55	OID31094	no_MHC	UKB
123151	rs6904345	6	24697424	KIAA0319	ENSG00000137261	anxiety_pgc_2026	C	3225	rs2817203	unconditioned	0.0782	0.860704	0.00454788	0.0500494	0.00649827	2.54849	OID31094	no_MHC	UKB
123152	rs6904345	6	24697424	KIAA0319	ENSG00000137261	anxiety_pgc_2026	C	3222	rs2817206	unconditioned	2.25545e-24	0.939638	1.30994e-25	0.0545671	0.00579515	54.4487	OID31094	no_MHC	UKB
123153	rs6904345	6	24697424	KIAA0319	ENSG00000137261	anxiety_pgc_2026	C	3225	rs3181238	unconditioned	4.02537e-35	0.933474	2.33911e-36	0.0542312	0.0122952	79.1979	OID31094	no_MHC	UKB
123154	rs6904345	6	24697424	KIAA0319	ENSG00000137261	anxiety_pgc_2026	C	3223	rs34097897	unconditioned	1.56349e-05	0.939779	9.08149e-07	0.0545812	0.0056237	11.066	OID31094	no_MHC	UKB
123155	rs6904345	6	24697424	KIAA0319	ENSG00000137261	anxiety_pgc_2026	C	3235	rs34211261	unconditioned	4.43903e-23	0.938545	2.582e-24	0.0545843	0.00687064	51.469	OID31094	no_MHC	UKB
123156	rs6904345	6	24697424	KIAA0319	ENSG00000137261	anxiety_pgc_2026	C	3227	rs6938416	unconditioned	8.06413e-19	0.940817	4.68586e-20	0.054664	0.00451874	41.6617	OID31094	no_MHC	UKB
123157	rs6904345	6	24697424	KIAA0319	ENSG00000137261	anxiety_pgc_2026	C	3276	rs7744939	unconditioned	3.24174e-32	0.931928	1.91555e-33	0.0550549	0.0130166	72.5066	OID31094	no_MHC	UKB
123158	rs6904345	6	24697424	KIAA0319	ENSG00000137261	anxiety_pgc_2026	C	3222	rs7763050	unconditioned	0.0331734	0.899238	0.00192667	0.0522131	0.0134491	3.40601	OID31094	no_MHC	UKB
123159	rs6904345	6	24697424	KIAA0319	ENSG00000137261	anxiety_pgc_2026	C	3230	rs793681	unconditioned	3.0787e-08	0.940688	1.78931e-09	0.0546671	0.00464537	17.2962	OID31094	no_MHC	UKB
123160	rs6904345	6	24697424	KIAA0319	ENSG00000137261	anxiety_pgc_2026	C	3223	rs807532	unconditioned	5.33098e-15	0.94045	3.09644e-16	0.0546201	0.0049294	32.8652	OID31094	no_MHC	UKB
123161	rs6904345	6	24697424	KIAA0319	ENSG00000137261	anxiety_pgc_2026	C	3223	rs807689	unconditioned	0.00254517	0.934142	0.000147843	0.0542533	0.00891186	5.97356	OID31094	no_MHC	UKB
123162	rs6904345	6	24697424	KIAA0319	ENSG00000137261	bipolar	C	3620	unconditioned	unconditioned	0	0.376048	0	0.622095	0.00185724	759.041	OID31094	no_MHC	UKB
123163	rs6904345	6	24697424	KIAA0319	ENSG00000137261	bipolar	C	3264	rs111608618	unconditioned	4.91445e-09	0.389705	7.55896e-09	0.599397	0.0108986	19.1311	OID31094	no_MHC	UKB
123164	rs6904345	6	24697424	KIAA0319	ENSG00000137261	bipolar	C	3276	rs114172682	unconditioned	3.85839e-19	0.390985	5.93519e-19	0.601429	0.00758633	42.3989	OID31094	no_MHC	UKB
123165	rs6904345	6	24697424	KIAA0319	ENSG00000137261	bipolar	C	3265	rs114221483	unconditioned	1.65132e-17	0.391541	2.54213e-17	0.602754	0.00570575	38.6424	OID31094	no_MHC	UKB
123166	rs6904345	6	24697424	KIAA0319	ENSG00000137261	bipolar	C	3266	rs114666044	unconditioned	4.78561e-32	0.385896	7.36157e-32	0.593593	0.0205108	72.1171	OID31094	no_MHC	UKB
123167	rs6904345	6	24697424	KIAA0319	ENSG00000137261	bipolar	C	3268	rs115662067	unconditioned	2.83917e-09	0.391229	4.36702e-09	0.601755	0.00701593	19.6798	OID31094	no_MHC	UKB
123168	rs6904345	6	24697424	KIAA0319	ENSG00000137261	bipolar	C	3265	rs116478188	unconditioned	4.31161e-07	0.3909	6.63156e-07	0.601224	0.00787566	14.6568	OID31094	no_MHC	UKB
123169	rs6904345	6	24697424	KIAA0319	ENSG00000137261	bipolar	C	3264	rs12194307	unconditioned	2.93705e-70	0.39289	4.51732e-70	0.604281	0.00282931	160.104	OID31094	no_MHC	UKB
123170	rs6904345	6	24697424	KIAA0319	ENSG00000137261	bipolar	C	3277	rs12211574	unconditioned	1.55801e-05	0.39062	2.39671e-05	0.600887	0.00845356	11.0695	OID31094	no_MHC	UKB
123171	rs6904345	6	24697424	KIAA0319	ENSG00000137261	bipolar	C	3263	rs141048309	unconditioned	0.00515405	0.354057	0.00792722	0.544472	0.088389	5.26797	OID31094	no_MHC	UKB
123172	rs6904345	6	24697424	KIAA0319	ENSG00000137261	bipolar	C	3264	rs2760170	unconditioned	2.82426e-11	0.392862	4.34386e-11	0.604239	0.00289905	24.2902	OID31094	no_MHC	UKB
123173	rs6904345	6	24697424	KIAA0319	ENSG00000137261	bipolar	C	3293	rs2760178	unconditioned	8.75713e-23	0.392454	1.34708e-22	0.603696	0.00385048	50.7896	OID31094	no_MHC	UKB
123174	rs6904345	6	24697424	KIAA0319	ENSG00000137261	bipolar	C	3265	rs2817203	unconditioned	0.0312729	0.350948	0.0482138	0.541031	0.0285341	3.465	OID31094	no_MHC	UKB
123175	rs6904345	6	24697424	KIAA0319	ENSG00000137261	bipolar	C	3262	rs2817206	unconditioned	9.41677e-25	0.392301	1.44833e-24	0.603369	0.00432958	55.3221	OID31094	no_MHC	UKB
123176	rs6904345	6	24697424	KIAA0319	ENSG00000137261	bipolar	C	3265	rs3181238	unconditioned	1.68946e-35	0.391759	2.59848e-35	0.602539	0.00570171	80.0661	OID31094	no_MHC	UKB
123177	rs6904345	6	24697424	KIAA0319	ENSG00000137261	bipolar	C	3263	rs34097897	unconditioned	6.5251e-06	0.392186	1.00359e-05	0.603197	0.00459966	11.9399	OID31094	no_MHC	UKB
123178	rs6904345	6	24697424	KIAA0319	ENSG00000137261	bipolar	C	3275	rs34211261	unconditioned	1.85259e-23	0.391753	2.84969e-23	0.602596	0.00565124	52.3429	OID31094	no_MHC	UKB
123179	rs6904345	6	24697424	KIAA0319	ENSG00000137261	bipolar	C	3267	rs6938416	unconditioned	3.2971e-19	0.384633	5.07207e-19	0.591675	0.0236917	42.5561	OID31094	no_MHC	UKB
123180	rs6904345	6	24697424	KIAA0319	ENSG00000137261	bipolar	C	3316	rs7744939	unconditioned	6.75468e-33	0.194267	1.10047e-32	0.316008	0.489725	74.0751	OID31094	no_MHC	UKB
123181	rs6904345	6	24697424	KIAA0319	ENSG00000137261	bipolar	C	3262	rs7763050	unconditioned	0.0129772	0.352276	0.0199594	0.54174	0.0730477	4.34456	OID31094	no_MHC	UKB
123182	rs6904345	6	24697424	KIAA0319	ENSG00000137261	bipolar	C	3270	rs793681	unconditioned	1.28614e-08	0.392935	1.9782e-08	0.604368	0.002697	18.169	OID31094	no_MHC	UKB
123183	rs6904345	6	24697424	KIAA0319	ENSG00000137261	bipolar	C	3263	rs807532	unconditioned	2.22541e-15	0.39258	3.42278e-15	0.603801	0.00361903	33.7388	OID31094	no_MHC	UKB
123184	rs6904345	6	24697424	KIAA0319	ENSG00000137261	bipolar	C	3263	rs807689	unconditioned	0.00104267	0.38277	0.00160368	0.588691	0.0258925	6.86597	OID31094	no_MHC	UKB
123185	rs6904345	6	24697424	KIAA0319	ENSG00000137261	bipolar_noukb	C	3616	unconditioned	unconditioned	0	0.412806	0	0.58515	0.00204352	758.948	OID31094	no_MHC	UKB
123186	rs6904345	6	24697424	KIAA0319	ENSG00000137261	bipolar_noukb	C	3258	rs111608618	unconditioned	5.37343e-09	0.4261	7.07676e-09	0.561157	0.0127433	19.0418	OID31094	no_MHC	UKB
123187	rs6904345	6	24697424	KIAA0319	ENSG00000137261	bipolar_noukb	C	3270	rs114172682	unconditioned	4.22943e-19	0.428582	5.57076e-19	0.564496	0.00692242	42.307	OID31094	no_MHC	UKB
123188	rs6904345	6	24697424	KIAA0319	ENSG00000137261	bipolar_noukb	C	3259	rs114221483	unconditioned	1.80577e-17	0.428161	2.38074e-17	0.564482	0.00735735	38.553	OID31094	no_MHC	UKB
123189	rs6904345	6	24697424	KIAA0319	ENSG00000137261	bipolar_noukb	C	3260	rs114666044	unconditioned	5.17096e-32	0.416964	6.8116e-32	0.549224	0.0338116	72.0397	OID31094	no_MHC	UKB
123190	rs6904345	6	24697424	KIAA0319	ENSG00000137261	bipolar_noukb	C	3262	rs115662067	unconditioned	3.10539e-09	0.427915	4.08988e-09	0.563566	0.00851938	19.5901	OID31094	no_MHC	UKB
123191	rs6904345	6	24697424	KIAA0319	ENSG00000137261	bipolar_noukb	C	3259	rs116478188	unconditioned	4.71926e-07	0.427858	6.21502e-07	0.563458	0.0086824	14.5664	OID31094	no_MHC	UKB
123192	rs6904345	6	24697424	KIAA0319	ENSG00000137261	bipolar_noukb	C	3258	rs12194307	unconditioned	3.21671e-70	0.430299	4.23617e-70	0.56667	0.00303059	160.013	OID31094	no_MHC	UKB
123193	rs6904345	6	24697424	KIAA0319	ENSG00000137261	bipolar_noukb	C	3271	rs12211574	unconditioned	1.70443e-05	0.42735	2.24505e-05	0.56289	0.00972093	10.9797	OID31094	no_MHC	UKB
123194	rs6904345	6	24697424	KIAA0319	ENSG00000137261	bipolar_noukb	C	3257	rs141048309	unconditioned	0.00551406	0.378758	0.00726164	0.498689	0.109777	5.20045	OID31094	no_MHC	UKB
123195	rs6904345	6	24697424	KIAA0319	ENSG00000137261	bipolar_noukb	C	3258	rs2760170	unconditioned	3.09387e-11	0.430366	4.0744e-11	0.566757	0.00287737	24.199	OID31094	no_MHC	UKB
123196	rs6904345	6	24697424	KIAA0319	ENSG00000137261	bipolar_noukb	C	3287	rs2760178	unconditioned	9.59086e-23	0.429817	1.26324e-22	0.566121	0.00406194	50.6986	OID31094	no_MHC	UKB
123197	rs6904345	6	24697424	KIAA0319	ENSG00000137261	bipolar_noukb	C	3259	rs2817203	unconditioned	0.0337184	0.378266	0.0445309	0.49952	0.0439649	3.38971	OID31094	no_MHC	UKB
123198	rs6904345	6	24697424	KIAA0319	ENSG00000137261	bipolar_noukb	C	3256	rs2817206	unconditioned	1.03134e-24	0.429653	1.35818e-24	0.565812	0.00453491	55.2312	OID31094	no_MHC	UKB
123199	rs6904345	6	24697424	KIAA0319	ENSG00000137261	bipolar_noukb	C	3259	rs3181238	unconditioned	1.849e-35	0.428754	2.43501e-35	0.564632	0.00661335	79.9758	OID31094	no_MHC	UKB
123200	rs6904345	6	24697424	KIAA0319	ENSG00000137261	bipolar_noukb	C	3257	rs34097897	unconditioned	7.14119e-06	0.429217	9.40445e-06	0.565243	0.00552352	11.8496	OID31094	no_MHC	UKB
123201	rs6904345	6	24697424	KIAA0319	ENSG00000137261	bipolar_noukb	C	3269	rs34211261	unconditioned	2.02928e-23	0.429114	2.67274e-23	0.565174	0.00571142	52.2518	OID31094	no_MHC	UKB
123202	rs6904345	6	24697424	KIAA0319	ENSG00000137261	bipolar_noukb	C	3261	rs6938416	unconditioned	3.60364e-19	0.420395	4.74674e-19	0.553722	0.0258833	42.4672	OID31094	no_MHC	UKB
123203	rs6904345	6	24697424	KIAA0319	ENSG00000137261	bipolar_noukb	C	3310	rs7744939	unconditioned	8.47995e-33	0.243884	1.18227e-32	0.339605	0.416511	73.8476	OID31094	no_MHC	UKB
123204	rs6904345	6	24697424	KIAA0319	ENSG00000137261	bipolar_noukb	C	3256	rs7763050	unconditioned	0.0139655	0.378998	0.0183913	0.499019	0.0896261	4.27117	OID31094	no_MHC	UKB
123205	rs6904345	6	24697424	KIAA0319	ENSG00000137261	bipolar_noukb	C	3264	rs793681	unconditioned	1.40867e-08	0.430372	1.85519e-08	0.566786	0.00284202	18.078	OID31094	no_MHC	UKB
123206	rs6904345	6	24697424	KIAA0319	ENSG00000137261	bipolar_noukb	C	3257	rs807532	unconditioned	2.4372e-15	0.429941	3.2096e-15	0.566196	0.00386267	33.6479	OID31094	no_MHC	UKB
123207	rs6904345	6	24697424	KIAA0319	ENSG00000137261	bipolar_noukb	C	3257	rs807689	unconditioned	0.00113592	0.416999	0.00149591	0.549123	0.0312463	6.78032	OID31094	no_MHC	UKB
123208	rs6904345	6	24697424	KIAA0319	ENSG00000137261	depression_Als_noukb_included	C	3528	unconditioned	unconditioned	0	0.963174	0	0.0338437	0.00298243	758.1	OID31094	no_MHC	UKB
123209	rs6904345	6	24697424	KIAA0319	ENSG00000137261	depression_Als_noukb_included	C	3198	rs111608618	unconditioned	1.21623e-08	0.964429	3.36381e-10	0.0266649	0.00890573	18.2249	OID31094	no_MHC	UKB
123210	rs6904345	6	24697424	KIAA0319	ENSG00000137261	depression_Als_noukb_included	C	3210	rs114172682	unconditioned	9.45736e-19	0.958294	2.62009e-20	0.0265337	0.0151724	41.5023	OID31094	no_MHC	UKB
123211	rs6904345	6	24697424	KIAA0319	ENSG00000137261	depression_Als_noukb_included	C	3199	rs114221483	unconditioned	4.07607e-17	0.966418	1.12742e-18	0.0267238	0.00685795	37.7388	OID31094	no_MHC	UKB
123212	rs6904345	6	24697424	KIAA0319	ENSG00000137261	depression_Als_noukb_included	C	3200	rs114666044	unconditioned	1.16689e-31	0.940834	3.23967e-33	0.0260875	0.0330785	71.2258	OID31094	no_MHC	UKB
123213	rs6904345	6	24697424	KIAA0319	ENSG00000137261	depression_Als_noukb_included	C	3201	rs115662067	unconditioned	7.02829e-09	0.968488	1.94389e-10	0.0267818	0.00472992	18.7733	OID31094	no_MHC	UKB
123214	rs6904345	6	24697424	KIAA0319	ENSG00000137261	depression_Als_noukb_included	C	3199	rs116478188	unconditioned	1.01644e-06	0.921522	2.81138e-08	0.0254353	0.0530418	13.7992	OID31094	no_MHC	UKB
123215	rs6904345	6	24697424	KIAA0319	ENSG00000137261	depression_Als_noukb_included	C	3198	rs12194307	unconditioned	7.23449e-70	0.967742	2.00006e-71	0.0267488	0.00550875	159.202	OID31094	no_MHC	UKB
123216	rs6904345	6	24697424	KIAA0319	ENSG00000137261	depression_Als_noukb_included	C	3211	rs12211574	unconditioned	3.86279e-05	0.968528	1.06997e-06	0.0268231	0.00460933	10.1615	OID31094	no_MHC	UKB
123217	rs6904345	6	24697424	KIAA0319	ENSG00000137261	depression_Als_noukb_included	C	3197	rs141048309	unconditioned	0.0137953	0.947511	0.000381404	0.0261841	0.0121278	4.28343	OID31094	no_MHC	UKB
123218	rs6904345	6	24697424	KIAA0319	ENSG00000137261	depression_Als_noukb_included	C	3198	rs2760170	unconditioned	6.96779e-11	0.969261	1.92614e-12	0.0267898	0.00394897	23.3871	OID31094	no_MHC	UKB
123219	rs6904345	6	24697424	KIAA0319	ENSG00000137261	depression_Als_noukb_included	C	3225	rs2760178	unconditioned	2.70037e-05	0.968305	7.4905e-07	0.0268548	0.00481226	10.5195	OID31094	no_MHC	UKB
123220	rs6904345	6	24697424	KIAA0319	ENSG00000137261	depression_Als_noukb_included	C	3199	rs2817203	unconditioned	0.078579	0.879035	0.00217375	0.024301	0.0159111	2.54365	OID31094	no_MHC	UKB
123221	rs6904345	6	24697424	KIAA0319	ENSG00000137261	depression_Als_noukb_included	C	3196	rs2817206	unconditioned	2.32402e-24	0.968187	6.42246e-26	0.026751	0.00506195	54.4187	OID31094	no_MHC	UKB
123222	rs6904345	6	24697424	KIAA0319	ENSG00000137261	depression_Als_noukb_included	C	3199	rs3181238	unconditioned	4.18331e-35	0.970056	1.15644e-36	0.0268133	0.00313058	79.1594	OID31094	no_MHC	UKB
123223	rs6904345	6	24697424	KIAA0319	ENSG00000137261	depression_Als_noukb_included	C	3197	rs34097897	unconditioned	1.60726e-05	0.966051	4.44279e-07	0.0266963	0.007236	11.0384	OID31094	no_MHC	UKB
123224	rs6904345	6	24697424	KIAA0319	ENSG00000137261	depression_Als_noukb_included	C	3209	rs34211261	unconditioned	4.57494e-23	0.967394	1.26766e-24	0.0267994	0.00580702	51.4389	OID31094	no_MHC	UKB
123225	rs6904345	6	24697424	KIAA0319	ENSG00000137261	depression_Als_noukb_included	C	3201	rs6938416	unconditioned	8.28237e-19	0.966222	2.29127e-20	0.0267229	0.00705479	41.635	OID31094	no_MHC	UKB
123226	rs6904345	6	24697424	KIAA0319	ENSG00000137261	depression_Als_noukb_included	C	3250	rs7744939	unconditioned	3.33598e-32	0.959344	9.47387e-34	0.027231	0.0134251	72.478	OID31094	no_MHC	UKB
123227	rs6904345	6	24697424	KIAA0319	ENSG00000137261	depression_Als_noukb_included	C	3196	rs7763050	unconditioned	0.0340067	0.922775	0.000939782	0.0254843	0.0167942	3.3812	OID31094	no_MHC	UKB
123228	rs6904345	6	24697424	KIAA0319	ENSG00000137261	depression_Als_noukb_included	C	3204	rs793681	unconditioned	3.17561e-08	0.97022	8.78332e-10	0.0268321	0.00294796	17.2652	OID31094	no_MHC	UKB
123229	rs6904345	6	24697424	KIAA0319	ENSG00000137261	depression_Als_noukb_included	C	3197	rs807532	unconditioned	5.49397e-15	0.969187	1.5185e-16	0.0267836	0.00402984	32.8351	OID31094	no_MHC	UKB
123230	rs6904345	6	24697424	KIAA0319	ENSG00000137261	depression_Als_noukb_included	C	3197	rs807689	unconditioned	0.00262107	0.962179	7.24573e-05	0.0265901	0.00853725	5.94417	OID31094	no_MHC	UKB
123231	rs6904345	6	24697424	KIAA0319	ENSG00000137261	depression_Als_ukb_included	C	3628	unconditioned	unconditioned	0	0.801187	0	0.197288	0.0015253	758.284	OID31094	no_MHC	UKB
123232	rs6904345	6	24697424	KIAA0319	ENSG00000137261	depression_Als_ukb_included	C	3264	rs111608618	unconditioned	1.00899e-08	0.800105	2.42298e-09	0.192129	0.00776592	18.4117	OID31094	no_MHC	UKB
123233	rs6904345	6	24697424	KIAA0319	ENSG00000137261	depression_Als_ukb_included	C	3275	rs114172682	unconditioned	7.90906e-19	0.801471	1.89965e-19	0.192497	0.00603186	41.6811	OID31094	no_MHC	UKB
123234	rs6904345	6	24697424	KIAA0319	ENSG00000137261	depression_Als_ukb_included	C	3265	rs114221483	unconditioned	3.38623e-17	0.80291	8.13198e-18	0.192813	0.00427687	37.9242	OID31094	no_MHC	UKB
123235	rs6904345	6	24697424	KIAA0319	ENSG00000137261	depression_Als_ukb_included	C	3266	rs114666044	unconditioned	9.66317e-32	0.779221	2.32192e-32	0.187202	0.0335766	71.4144	OID31094	no_MHC	UKB
123236	rs6904345	6	24697424	KIAA0319	ENSG00000137261	depression_Als_ukb_included	C	3268	rs115662067	unconditioned	5.82847e-09	0.803144	1.39971e-09	0.192872	0.00398365	18.9605	OID31094	no_MHC	UKB
123237	rs6904345	6	24697424	KIAA0319	ENSG00000137261	depression_Als_ukb_included	C	3265	rs116478188	unconditioned	8.70631e-07	0.789334	2.09074e-07	0.18953	0.021135	13.954	OID31094	no_MHC	UKB
123238	rs6904345	6	24697424	KIAA0319	ENSG00000137261	depression_Als_ukb_included	C	3264	rs12194307	unconditioned	5.99958e-70	0.802568	1.44072e-70	0.192722	0.00471039	159.389	OID31094	no_MHC	UKB
123239	rs6904345	6	24697424	KIAA0319	ENSG00000137261	depression_Als_ukb_included	C	3277	rs12211574	unconditioned	3.20167e-05	0.802745	7.6914e-06	0.19284	0.00437597	10.3493	OID31094	no_MHC	UKB
123240	rs6904345	6	24697424	KIAA0319	ENSG00000137261	depression_Als_ukb_included	C	3263	rs141048309	unconditioned	0.0114706	0.787994	0.00275454	0.189219	0.00856155	4.46796	OID31094	no_MHC	UKB
123241	rs6904345	6	24697424	KIAA0319	ENSG00000137261	depression_Als_ukb_included	C	3264	rs2760170	unconditioned	5.77796e-11	0.803726	1.38749e-11	0.192999	0.00327454	23.5744	OID31094	no_MHC	UKB
123242	rs6904345	6	24697424	KIAA0319	ENSG00000137261	depression_Als_ukb_included	C	3290	rs2760178	unconditioned	2.24174e-05	0.803833	5.38526e-06	0.193099	0.00304037	10.7057	OID31094	no_MHC	UKB
123243	rs6904345	6	24697424	KIAA0319	ENSG00000137261	depression_Als_ukb_included	C	3265	rs2817203	unconditioned	0.0657604	0.736813	0.0157931	0.176949	0.00468438	2.72174	OID31094	no_MHC	UKB
123244	rs6904345	6	24697424	KIAA0319	ENSG00000137261	depression_Als_ukb_included	C	3262	rs2817206	unconditioned	1.9292e-24	0.8037	4.63251e-25	0.192986	0.00331345	54.6049	OID31094	no_MHC	UKB
123245	rs6904345	6	24697424	KIAA0319	ENSG00000137261	depression_Als_ukb_included	C	3265	rs3181238	unconditioned	3.47243e-35	0.805198	8.33841e-36	0.193352	0.00144968	79.3456	OID31094	no_MHC	UKB
123246	rs6904345	6	24697424	KIAA0319	ENSG00000137261	depression_Als_ukb_included	C	3263	rs34097897	unconditioned	1.33503e-05	0.802408	3.20585e-06	0.19268	0.0048955	11.224	OID31094	no_MHC	UKB
123247	rs6904345	6	24697424	KIAA0319	ENSG00000137261	depression_Als_ukb_included	C	3275	rs34211261	unconditioned	3.80104e-23	0.803769	9.12933e-24	0.193046	0.00318445	51.6242	OID31094	no_MHC	UKB
123248	rs6904345	6	24697424	KIAA0319	ENSG00000137261	depression_Als_ukb_included	C	3267	rs6938416	unconditioned	6.87088e-19	0.801542	1.65008e-19	0.192488	0.00596984	41.8218	OID31094	no_MHC	UKB
123249	rs6904345	6	24697424	KIAA0319	ENSG00000137261	depression_Als_ukb_included	C	3315	rs7744939	unconditioned	2.78615e-32	0.801334	6.70157e-33	0.19274	0.00592585	72.6581	OID31094	no_MHC	UKB
123250	rs6904345	6	24697424	KIAA0319	ENSG00000137261	depression_Als_ukb_included	C	3262	rs7763050	unconditioned	0.028517	0.774096	0.0068477	0.185876	0.00466352	3.55725	OID31094	no_MHC	UKB
123251	rs6904345	6	24697424	KIAA0319	ENSG00000137261	depression_Als_ukb_included	C	3270	rs793681	unconditioned	2.63388e-08	0.804679	6.3252e-09	0.193239	0.00208173	17.4522	OID31094	no_MHC	UKB
123252	rs6904345	6	24697424	KIAA0319	ENSG00000137261	depression_Als_ukb_included	C	3263	rs807532	unconditioned	4.5594e-15	0.804313	1.09485e-15	0.193137	0.00254964	33.0216	OID31094	no_MHC	UKB
123253	rs6904345	6	24697424	KIAA0319	ENSG00000137261	depression_Als_ukb_included	C	3263	rs807689	unconditioned	0.00217096	0.796944	0.00052133	0.191368	0.00899585	6.13259	OID31094	no_MHC	UKB
123254	rs6904345	6	24697424	KIAA0319	ENSG00000137261	schizophrenia	C	3685	unconditioned	unconditioned	0	1.17779e-07	0	1	2.00516e-08	774.017	OID31094	no_MHC	UKB
123255	rs6904345	6	24697424	KIAA0319	ENSG00000137261	schizophrenia	C	3308	rs111608618	rs78712602*	6.6497e-09	0.527305	5.85519e-09	0.464293	0.00840196	18.8287	OID31094	no_MHC	UKB
123256	rs6904345	6	24697424	KIAA0319	ENSG00000137261	schizophrenia	C	3308	rs111608618	unconditioned	1.48529e-15	1.17779e-07	1.26108e-08	1	2.12592e-09	34.1432	OID31094	no_MHC	UKB
123257	rs6904345	6	24697424	KIAA0319	ENSG00000137261	schizophrenia	C	3320	rs114172682	rs78712602*	5.15241e-19	0.522109	4.53743e-19	0.459773	0.0181171	42.1097	OID31094	no_MHC	UKB
123258	rs6904345	6	24697424	KIAA0319	ENSG00000137261	schizophrenia	C	3320	rs114172682	unconditioned	1.16231e-25	1.17779e-07	9.86851e-19	1	4.1764e-09	57.4142	OID31094	no_MHC	UKB
123259	rs6904345	6	24697424	KIAA0319	ENSG00000137261	schizophrenia	C	3309	rs114221483	rs78712602*	2.22407e-17	0.527341	1.9584e-17	0.464342	0.00831709	38.3446	OID31094	no_MHC	UKB
123260	rs6904345	6	24697424	KIAA0319	ENSG00000137261	schizophrenia	C	3309	rs114221483	unconditioned	4.96738e-24	1.17779e-07	4.21754e-17	1	1.69234e-09	53.6591	OID31094	no_MHC	UKB
123261	rs6904345	6	24697424	KIAA0319	ENSG00000137261	schizophrenia	C	3310	rs114666044	rs78712602*	6.54225e-32	0.527537	5.76071e-32	0.46451	0.007953	71.8044	OID31094	no_MHC	UKB
123262	rs6904345	6	24697424	KIAA0319	ENSG00000137261	schizophrenia	C	3310	rs114666044	unconditioned	1.46066e-38	1.17779e-07	1.24017e-31	1	1.80838e-09	87.1193	OID31094	no_MHC	UKB
123263	rs6904345	6	24697424	KIAA0319	ENSG00000137261	schizophrenia	C	3312	rs115662067	rs78712602*	3.83786e-09	0.528846	3.37942e-09	0.465669	0.00548502	19.3784	OID31094	no_MHC	UKB
123264	rs6904345	6	24697424	KIAA0319	ENSG00000137261	schizophrenia	C	3312	rs115662067	unconditioned	8.54727e-16	1.17779e-07	7.25703e-09	1	1.23953e-09	34.6957	OID31094	no_MHC	UKB
123265	rs6904345	6	24697424	KIAA0319	ENSG00000137261	schizophrenia	C	3309	rs116478188	rs78712602*	5.81653e-07	0.527338	5.12149e-07	0.464317	0.00834362	14.3574	OID31094	no_MHC	UKB
123266	rs6904345	6	24697424	KIAA0319	ENSG00000137261	schizophrenia	C	3309	rs116478188	unconditioned	1.2991e-13	1.17779e-07	1.103e-06	0.999999	2.34731e-08	29.6719	OID31094	no_MHC	UKB
123267	rs6904345	6	24697424	KIAA0319	ENSG00000137261	schizophrenia	C	3308	rs12194307	rs78712602*	3.94806e-70	0.528132	3.47629e-70	0.465016	0.00685172	159.808	OID31094	no_MHC	UKB
123268	rs6904345	6	24697424	KIAA0319	ENSG00000137261	schizophrenia	C	3308	rs12194307	unconditioned	8.80462e-77	1.17779e-07	7.47553e-70	1	1.08213e-09	175.124	OID31094	no_MHC	UKB
123269	rs6904345	6	24697424	KIAA0319	ENSG00000137261	schizophrenia	C	3321	rs12211574	rs78712602*	2.10656e-05	0.528175	1.85507e-05	0.465113	0.00667246	10.7679	OID31094	no_MHC	UKB
123270	rs6904345	6	24697424	KIAA0319	ENSG00000137261	schizophrenia	C	3321	rs12211574	unconditioned	4.69727e-12	1.17774e-07	3.9882e-05	0.999959	7.64554e-07	26.084	OID31094	no_MHC	UKB
123271	rs6904345	6	24697424	KIAA0319	ENSG00000137261	schizophrenia	C	3307	rs141048309	rs78712602*	0.00726862	0.499345	0.00640057	0.439663	0.0473227	4.92419	OID31094	no_MHC	UKB
123272	rs6904345	6	24697424	KIAA0319	ENSG00000137261	schizophrenia	C	3307	rs141048309	unconditioned	1.68955e-09	1.16067e-07	0.014345	0.985459	0.000196315	20.1988	OID31094	no_MHC	UKB
123273	rs6904345	6	24697424	KIAA0319	ENSG00000137261	schizophrenia	C	3308	rs2760170	rs78712602*	3.81236e-11	0.530311	3.35674e-11	0.46693	0.0027591	23.9902	OID31094	no_MHC	UKB
123274	rs6904345	6	24697424	KIAA0319	ENSG00000137261	schizophrenia	C	3308	rs2760170	unconditioned	8.46703e-18	1.17779e-07	7.1889e-11	1	6.24083e-10	39.3104	OID31094	no_MHC	UKB
123275	rs6904345	6	24697424	KIAA0319	ENSG00000137261	schizophrenia	C	3337	rs2760178	rs78712602*	1.16163e-22	0.520588	1.0231e-22	0.458483	0.0209287	50.507	OID31094	no_MHC	UKB
123276	rs6904345	6	24697424	KIAA0319	ENSG00000137261	schizophrenia	C	3337	rs2760178	unconditioned	2.6281e-29	1.17779e-07	2.23138e-22	1	1.96098e-09	65.8087	OID31094	no_MHC	UKB
123277	rs6904345	6	24697424	KIAA0319	ENSG00000137261	schizophrenia	C	3309	rs2817203	rs78712602*	0.0371543	0.417019	0.0327179	0.367079	0.14603	3.29268	OID31094	no_MHC	UKB
123278	rs6904345	6	24697424	KIAA0319	ENSG00000137261	schizophrenia	C	3309	rs2817203	unconditioned	9.6186e-09	1.07959e-07	0.0816664	0.91662	0.00171377	18.4596	OID31094	no_MHC	UKB
123279	rs6904345	6	24697424	KIAA0319	ENSG00000137261	schizophrenia	C	3306	rs2817206	rs78712602*	1.21256e-24	0.505153	1.06764e-24	0.444726	0.0501204	55.0693	OID31094	no_MHC	UKB
123280	rs6904345	6	24697424	KIAA0319	ENSG00000137261	schizophrenia	C	3306	rs2817206	unconditioned	2.82716e-31	1.17779e-07	2.40039e-24	1	7.22043e-09	70.3409	OID31094	no_MHC	UKB
123281	rs6904345	6	24697424	KIAA0319	ENSG00000137261	schizophrenia	C	3309	rs3181238	rs78712602*	3.92131e-36	0.090929	3.47372e-36	0.0797206	0.82935	81.5266	OID31094	no_MHC	UKB
123282	rs6904345	6	24697424	KIAA0319	ENSG00000137261	schizophrenia	C	3309	rs3181238	unconditioned	5.07921e-42	1.17779e-07	4.31248e-35	0.999998	1.8226e-06	95.0834	OID31094	no_MHC	UKB
123283	rs6904345	6	24697424	KIAA0319	ENSG00000137261	schizophrenia	C	3307	rs34097897	rs78712602*	8.79183e-06	0.528428	7.7411e-06	0.465268	0.00628742	11.6417	OID31094	no_MHC	UKB
123284	rs6904345	6	24697424	KIAA0319	ENSG00000137261	schizophrenia	C	3307	rs34097897	unconditioned	1.95954e-12	1.17777e-07	1.66374e-05	0.999983	2.69247e-07	26.9583	OID31094	no_MHC	UKB
123285	rs6904345	6	24697424	KIAA0319	ENSG00000137261	schizophrenia	C	3319	rs34211261	rs78712602*	2.49878e-23	0.528394	2.2008e-23	0.465378	0.00622869	52.0437	OID31094	no_MHC	UKB
123286	rs6904345	6	24697424	KIAA0319	ENSG00000137261	schizophrenia	C	3319	rs34211261	unconditioned	5.5698e-30	1.17779e-07	4.72902e-23	1	1.33763e-09	67.3602	OID31094	no_MHC	UKB
123287	rs6904345	6	24697424	KIAA0319	ENSG00000137261	schizophrenia	C	3311	rs6938416	rs78712602*	4.54349e-19	0.530036	4.0006e-19	0.4667	0.00326375	42.2354	OID31094	no_MHC	UKB
123288	rs6904345	6	24697424	KIAA0319	ENSG00000137261	schizophrenia	C	3311	rs6938416	unconditioned	1.00961e-25	1.17779e-07	8.57202e-19	1	6.47756e-10	57.5551	OID31094	no_MHC	UKB
123289	rs6904345	6	24697424	KIAA0319	ENSG00000137261	schizophrenia	C	3360	rs7744939	rs78712602*	1.81538e-32	0.522103	1.60161e-32	0.460605	0.0172919	73.0864	OID31094	no_MHC	UKB
123290	rs6904345	6	24697424	KIAA0319	ENSG00000137261	schizophrenia	C	3360	rs7744939	unconditioned	4.09529e-39	1.17779e-07	3.47709e-32	0.999999	1.2909e-06	88.391	OID31094	no_MHC	UKB
123291	rs6904345	6	24697424	KIAA0319	ENSG00000137261	schizophrenia	C	3306	rs7763050	rs78712602*	0.0182042	0.494239	0.0160284	0.435131	0.0363974	4.0061	OID31094	no_MHC	UKB
123292	rs6904345	6	24697424	KIAA0319	ENSG00000137261	schizophrenia	C	3306	rs7763050	unconditioned	4.18043e-09	1.13498e-07	0.0354938	0.963647	0.000858746	19.2929	OID31094	no_MHC	UKB
123293	rs6904345	6	24697424	KIAA0319	ENSG00000137261	schizophrenia	C	3314	rs793681	rs78712602*	1.7108e-08	0.522676	1.50704e-08	0.460407	0.016917	17.8837	OID31094	no_MHC	UKB
123294	rs6904345	6	24697424	KIAA0319	ENSG00000137261	schizophrenia	C	3314	rs793681	unconditioned	3.85508e-15	1.17779e-07	3.27314e-08	1	3.51717e-09	33.1894	OID31094	no_MHC	UKB
123295	rs6904345	6	24697424	KIAA0319	ENSG00000137261	schizophrenia	C	3307	rs807532	rs78712602*	3.00032e-15	0.529281	2.64174e-15	0.466021	0.00469855	33.4401	OID31094	no_MHC	UKB
123296	rs6904345	6	24697424	KIAA0319	ENSG00000137261	schizophrenia	C	3307	rs807532	unconditioned	6.67651e-22	1.17779e-07	5.66867e-15	1	1.12021e-09	48.7583	OID31094	no_MHC	UKB
123297	rs6904345	6	24697424	KIAA0319	ENSG00000137261	schizophrenia	C	3307	rs807689	rs78712602*	0.00143395	0.526414	0.00126258	0.463494	0.00739563	6.54732	OID31094	no_MHC	UKB
123298	rs6904345	6	24697424	KIAA0319	ENSG00000137261	schizophrenia	C	3307	rs807689	unconditioned	3.19943e-10	1.17454e-07	0.00271646	0.997236	4.74125e-05	21.8629	OID31094	no_MHC	UKB
123299	rs6904345	6	24697424	KIAA0319	ENSG00000137261	schizophrenia	C	3457	unconditioned	rs78712602*	0	0	0.234417	0.207853	0.55773	759.513	OID31094	no_MHC	UKB
123300	rs9295626	6	24587339	KIAA0319	ENSG00000137261	anxiety_pgc_2026	C	3555	unconditioned	unconditioned	0	0.930606	0	0.0619944	0.00739934	758.135	OID31094	no_MHC	UKB
123301	rs9295626	6	24587339	KIAA0319	ENSG00000137261	anxiety_pgc_2026	C	3223	rs111608618	unconditioned	1.17095e-08	0.928798	6.96405e-10	0.0552227	0.0159794	18.2629	OID31094	no_MHC	UKB
123302	rs9295626	6	24587339	KIAA0319	ENSG00000137261	anxiety_pgc_2026	C	3233	rs114172682	unconditioned	9.00476e-19	0.912687	5.35996e-20	0.0542935	0.0330196	41.5514	OID31094	no_MHC	UKB
123303	rs9295626	6	24587339	KIAA0319	ENSG00000137261	anxiety_pgc_2026	C	3224	rs114221483	unconditioned	3.89105e-17	0.922789	2.31626e-18	0.0549092	0.0223021	37.7853	OID31094	no_MHC	UKB
123304	rs9295626	6	24587339	KIAA0319	ENSG00000137261	anxiety_pgc_2026	C	3225	rs114666044	unconditioned	1.00047e-31	0.806415	6.0217e-33	0.0483919	0.145193	71.3797	OID31094	no_MHC	UKB
123305	rs9295626	6	24587339	KIAA0319	ENSG00000137261	anxiety_pgc_2026	C	3226	rs115662067	unconditioned	6.81657e-09	0.938823	4.053e-10	0.0558153	0.00536176	18.8039	OID31094	no_MHC	UKB
123306	rs9295626	6	24587339	KIAA0319	ENSG00000137261	anxiety_pgc_2026	C	3222	rs116478188	unconditioned	1.02815e-06	0.932266	6.11144e-08	0.0554027	0.0123307	13.7878	OID31094	no_MHC	UKB
123307	rs9295626	6	24587339	KIAA0319	ENSG00000137261	anxiety_pgc_2026	C	3223	rs12194307	unconditioned	6.9866e-70	0.940413	4.15283e-71	0.0558945	0.00369292	159.237	OID31094	no_MHC	UKB
123308	rs9295626	6	24587339	KIAA0319	ENSG00000137261	anxiety_pgc_2026	C	3236	rs12211574	unconditioned	3.76057e-05	0.939591	2.23819e-06	0.0559173	0.00445207	10.1884	OID31094	no_MHC	UKB
123309	rs9295626	6	24587339	KIAA0319	ENSG00000137261	anxiety_pgc_2026	C	3222	rs141048309	unconditioned	0.0133788	0.920326	0.000795268	0.0546955	0.0108047	4.31408	OID31094	no_MHC	UKB
123310	rs9295626	6	24587339	KIAA0319	ENSG00000137261	anxiety_pgc_2026	C	3223	rs2760170	unconditioned	6.75375e-11	0.940926	4.01427e-12	0.0559233	0.00315025	23.4183	OID31094	no_MHC	UKB
123311	rs9295626	6	24587339	KIAA0319	ENSG00000137261	anxiety_pgc_2026	C	3247	rs2760178	unconditioned	2.61488e-05	0.938055	1.55661e-06	0.0558353	0.00608225	10.5517	OID31094	no_MHC	UKB
123312	rs9295626	6	24587339	KIAA0319	ENSG00000137261	anxiety_pgc_2026	C	3224	rs2817203	unconditioned	0.0780521	0.859636	0.00464481	0.0511497	0.00651688	2.55038	OID31094	no_MHC	UKB
123313	rs9295626	6	24587339	KIAA0319	ENSG00000137261	anxiety_pgc_2026	C	3221	rs2817206	unconditioned	2.25587e-24	0.938445	1.34068e-25	0.0557668	0.00578779	54.4485	OID31094	no_MHC	UKB
123314	rs9295626	6	24587339	KIAA0319	ENSG00000137261	anxiety_pgc_2026	C	3224	rs3181238	unconditioned	4.01525e-35	0.932297	2.38752e-36	0.0554234	0.0122797	79.2004	OID31094	no_MHC	UKB
123315	rs9295626	6	24587339	KIAA0319	ENSG00000137261	anxiety_pgc_2026	C	3222	rs34097897	unconditioned	1.56257e-05	0.938585	9.28744e-07	0.055781	0.00561697	11.0666	OID31094	no_MHC	UKB
123316	rs9295626	6	24587339	KIAA0319	ENSG00000137261	anxiety_pgc_2026	C	3234	rs34211261	unconditioned	4.4317e-23	0.937355	2.63766e-24	0.0557826	0.00686193	51.4707	OID31094	no_MHC	UKB
123317	rs9295626	6	24587339	KIAA0319	ENSG00000137261	anxiety_pgc_2026	C	3226	rs6938416	unconditioned	8.04347e-19	0.939622	4.78261e-20	0.055865	0.00451299	41.6643	OID31094	no_MHC	UKB
123318	rs9295626	6	24587339	KIAA0319	ENSG00000137261	anxiety_pgc_2026	C	3275	rs7744939	unconditioned	3.23835e-32	0.930755	1.95734e-33	0.0562441	0.0130004	72.5077	OID31094	no_MHC	UKB
123319	rs9295626	6	24587339	KIAA0319	ENSG00000137261	anxiety_pgc_2026	C	3221	rs7763050	unconditioned	0.0330159	0.898213	0.00196216	0.0533681	0.0134407	3.41077	OID31094	no_MHC	UKB
123320	rs9295626	6	24587339	KIAA0319	ENSG00000137261	anxiety_pgc_2026	C	3229	rs793681	unconditioned	3.07479e-08	0.939493	1.82861e-09	0.0558679	0.00463947	17.2974	OID31094	no_MHC	UKB
123321	rs9295626	6	24587339	KIAA0319	ENSG00000137261	anxiety_pgc_2026	C	3222	rs807532	unconditioned	5.32566e-15	0.939256	3.16536e-16	0.0558208	0.00492314	32.8662	OID31094	no_MHC	UKB
123322	rs9295626	6	24587339	KIAA0319	ENSG00000137261	anxiety_pgc_2026	C	3222	rs807689	unconditioned	0.00253418	0.93296	0.000150632	0.0554462	0.00890939	5.97788	OID31094	no_MHC	UKB
123323	rs9295626	6	24587339	KIAA0319	ENSG00000137261	bipolar	C	3613	unconditioned	unconditioned	0	0.352608	0	0.645651	0.00174148	759.106	OID31094	no_MHC	UKB
123324	rs9295626	6	24587339	KIAA0319	ENSG00000137261	bipolar	C	3266	rs111608618	unconditioned	4.59843e-09	0.364777	7.87923e-09	0.625022	0.0102013	19.1976	OID31094	no_MHC	UKB
123325	rs9295626	6	24587339	KIAA0319	ENSG00000137261	bipolar	C	3278	rs114172682	unconditioned	3.60904e-19	0.365899	6.1845e-19	0.627002	0.00709957	42.4657	OID31094	no_MHC	UKB
123326	rs9295626	6	24587339	KIAA0319	ENSG00000137261	bipolar	C	3267	rs114221483	unconditioned	1.5445e-17	0.366385	2.64852e-17	0.628275	0.00533917	38.7092	OID31094	no_MHC	UKB
123327	rs9295626	6	24587339	KIAA0319	ENSG00000137261	bipolar	C	3268	rs114666044	unconditioned	4.48151e-32	0.361439	7.67962e-32	0.619351	0.0192108	72.1828	OID31094	no_MHC	UKB
123328	rs9295626	6	24587339	KIAA0319	ENSG00000137261	bipolar	C	3270	rs115662067	unconditioned	2.65841e-09	0.366112	4.55515e-09	0.627322	0.00656553	19.7455	OID31094	no_MHC	UKB
123329	rs9295626	6	24587339	KIAA0319	ENSG00000137261	bipolar	C	3267	rs116478188	unconditioned	4.03433e-07	0.365824	6.91252e-07	0.626804	0.00737066	14.7233	OID31094	no_MHC	UKB
123330	rs9295626	6	24587339	KIAA0319	ENSG00000137261	bipolar	C	3266	rs12194307	unconditioned	2.7305e-70	0.367566	4.67845e-70	0.629787	0.00264694	160.176	OID31094	no_MHC	UKB
123331	rs9295626	6	24587339	KIAA0319	ENSG00000137261	bipolar	C	3279	rs12211574	unconditioned	1.45851e-05	0.365576	2.49939e-05	0.626466	0.00791816	11.1355	OID31094	no_MHC	UKB
123332	rs9295626	6	24587339	KIAA0319	ENSG00000137261	bipolar	C	3265	rs141048309	unconditioned	0.00482881	0.332508	0.00827373	0.569638	0.0847511	5.33316	OID31094	no_MHC	UKB
123333	rs9295626	6	24587339	KIAA0319	ENSG00000137261	bipolar	C	3266	rs2760170	unconditioned	2.63847e-11	0.367542	4.52076e-11	0.629746	0.0027122	24.3582	OID31094	no_MHC	UKB
123334	rs9295626	6	24587339	KIAA0319	ENSG00000137261	bipolar	C	3295	rs2760178	unconditioned	8.18517e-23	0.367185	1.40263e-22	0.629213	0.00360256	50.8571	OID31094	no_MHC	UKB
123335	rs9295626	6	24587339	KIAA0319	ENSG00000137261	bipolar	C	3267	rs2817203	unconditioned	0.029284	0.328838	0.0502826	0.564609	0.0269861	3.53071	OID31094	no_MHC	UKB
123336	rs9295626	6	24587339	KIAA0319	ENSG00000137261	bipolar	C	3264	rs2817206	unconditioned	8.82353e-25	0.367051	1.51181e-24	0.628898	0.00405092	55.3872	OID31094	no_MHC	UKB
123337	rs9295626	6	24587339	KIAA0319	ENSG00000137261	bipolar	C	3267	rs3181238	unconditioned	1.57889e-35	0.366576	2.70528e-35	0.628088	0.0053352	80.1338	OID31094	no_MHC	UKB
123338	rs9295626	6	24587339	KIAA0319	ENSG00000137261	bipolar	C	3265	rs34097897	unconditioned	6.10946e-06	0.36695	1.0468e-05	0.628728	0.00430599	12.0057	OID31094	no_MHC	UKB
123339	rs9295626	6	24587339	KIAA0319	ENSG00000137261	bipolar	C	3277	rs34211261	unconditioned	1.73281e-23	0.366571	2.96929e-23	0.628141	0.00528798	52.4097	OID31094	no_MHC	UKB
123340	rs9295626	6	24587339	KIAA0319	ENSG00000137261	bipolar	C	3269	rs6938416	unconditioned	3.08481e-19	0.36033	5.28643e-19	0.617475	0.0221948	42.6226	OID31094	no_MHC	UKB
123341	rs9295626	6	24587339	KIAA0319	ENSG00000137261	bipolar	C	3318	rs7744939	unconditioned	6.53312e-33	0.187867	1.17893e-32	0.338541	0.473592	74.1084	OID31094	no_MHC	UKB
123342	rs9295626	6	24587339	KIAA0319	ENSG00000137261	bipolar	C	3264	rs7763050	unconditioned	0.0121123	0.330102	0.0207531	0.565521	0.0715115	4.41353	OID31094	no_MHC	UKB
123343	rs9295626	6	24587339	KIAA0319	ENSG00000137261	bipolar	C	3272	rs793681	unconditioned	1.20325e-08	0.367606	2.06171e-08	0.629871	0.00252315	18.2357	OID31094	no_MHC	UKB
123344	rs9295626	6	24587339	KIAA0319	ENSG00000137261	bipolar	C	3265	rs807532	unconditioned	2.08265e-15	0.367295	3.56841e-15	0.629319	0.00338594	33.8051	OID31094	no_MHC	UKB
123345	rs9295626	6	24587339	KIAA0319	ENSG00000137261	bipolar	C	3265	rs807689	unconditioned	0.000972092	0.358007	0.00166558	0.613383	0.025972	6.93606	OID31094	no_MHC	UKB
123346	rs9295626	6	24587339	KIAA0319	ENSG00000137261	bipolar_noukb	C	3608	unconditioned	unconditioned	0	0.398839	0	0.599187	0.00197437	758.982	OID31094	no_MHC	UKB
123347	rs9295626	6	24587339	KIAA0319	ENSG00000137261	bipolar_noukb	C	3261	rs111608618	unconditioned	5.18579e-09	0.411369	7.26544e-09	0.576328	0.0123025	19.0773	OID31094	no_MHC	UKB
123348	rs9295626	6	24587339	KIAA0319	ENSG00000137261	bipolar_noukb	C	3273	rs114172682	unconditioned	4.08039e-19	0.413682	5.71735e-19	0.579636	0.00668177	42.3429	OID31094	no_MHC	UKB
123349	rs9295626	6	24587339	KIAA0319	ENSG00000137261	bipolar_noukb	C	3262	rs114221483	unconditioned	1.74224e-17	0.41329	2.44339e-17	0.579608	0.00710181	38.5888	OID31094	no_MHC	UKB
123350	rs9295626	6	24587339	KIAA0319	ENSG00000137261	bipolar_noukb	C	3263	rs114666044	unconditioned	4.99503e-32	0.402848	6.99962e-32	0.564485	0.0326668	72.0743	OID31094	no_MHC	UKB
123351	rs9295626	6	24587339	KIAA0319	ENSG00000137261	bipolar_noukb	C	3265	rs115662067	unconditioned	2.99931e-09	0.413061	4.20222e-09	0.578716	0.00822367	19.6249	OID31094	no_MHC	UKB
123352	rs9295626	6	24587339	KIAA0319	ENSG00000137261	bipolar_noukb	C	3262	rs116478188	unconditioned	4.55468e-07	0.413008	6.38104e-07	0.57861	0.00838123	14.6019	OID31094	no_MHC	UKB
123353	rs9295626	6	24587339	KIAA0319	ENSG00000137261	bipolar_noukb	C	3261	rs12194307	unconditioned	3.08497e-70	0.415282	4.32194e-70	0.581793	0.00292482	160.054	OID31094	no_MHC	UKB
123354	rs9295626	6	24587339	KIAA0319	ENSG00000137261	bipolar_noukb	C	3274	rs12211574	unconditioned	1.64576e-05	0.412532	2.30608e-05	0.57804	0.00938903	11.0147	OID31094	no_MHC	UKB
123355	rs9295626	6	24587339	KIAA0319	ENSG00000137261	bipolar_noukb	C	3260	rs141048309	unconditioned	0.00532266	0.366485	0.00745689	0.513327	0.107408	5.23578	OID31094	no_MHC	UKB
123356	rs9295626	6	24587339	KIAA0319	ENSG00000137261	bipolar_noukb	C	3261	rs2760170	unconditioned	2.98161e-11	0.415344	4.17713e-11	0.581879	0.00277693	24.236	OID31094	no_MHC	UKB
123357	rs9295626	6	24587339	KIAA0319	ENSG00000137261	bipolar_noukb	C	3290	rs2760178	unconditioned	9.24734e-23	0.414833	1.29571e-22	0.581247	0.00392034	50.7351	OID31094	no_MHC	UKB
123358	rs9295626	6	24587339	KIAA0319	ENSG00000137261	bipolar_noukb	C	3262	rs2817203	unconditioned	0.0325652	0.365562	0.0457445	0.513465	0.0426629	3.42451	OID31094	no_MHC	UKB
123359	rs9295626	6	24587339	KIAA0319	ENSG00000137261	bipolar_noukb	C	3259	rs2817206	unconditioned	9.96848e-25	0.414681	1.39653e-24	0.580943	0.00437688	55.2652	OID31094	no_MHC	UKB
123360	rs9295626	6	24587339	KIAA0319	ENSG00000137261	bipolar_noukb	C	3262	rs3181238	unconditioned	1.78247e-35	0.413843	2.49718e-35	0.579774	0.00638335	80.0125	OID31094	no_MHC	UKB
123361	rs9295626	6	24587339	KIAA0319	ENSG00000137261	bipolar_noukb	C	3260	rs34097897	unconditioned	6.89735e-06	0.414273	9.66295e-06	0.580377	0.00533302	11.8844	OID31094	no_MHC	UKB
123362	rs9295626	6	24587339	KIAA0319	ENSG00000137261	bipolar_noukb	C	3272	rs34211261	unconditioned	1.95786e-23	0.414179	2.7432e-23	0.580309	0.00551263	52.2876	OID31094	no_MHC	UKB
123363	rs9295626	6	24587339	KIAA0319	ENSG00000137261	bipolar_noukb	C	3264	rs6938416	unconditioned	3.47621e-19	0.40605	4.87102e-19	0.56895	0.0250001	42.5032	OID31094	no_MHC	UKB
123364	rs9295626	6	24587339	KIAA0319	ENSG00000137261	bipolar_noukb	C	3313	rs7744939	unconditioned	8.31089e-33	0.238986	1.22854e-32	0.352868	0.408147	73.8677	OID31094	no_MHC	UKB
123365	rs9295626	6	24587339	KIAA0319	ENSG00000137261	bipolar_noukb	C	3259	rs7763050	unconditioned	0.0134382	0.366137	0.0188262	0.512851	0.0887476	4.30965	OID31094	no_MHC	UKB
123366	rs9295626	6	24587339	KIAA0319	ENSG00000137261	bipolar_noukb	C	3267	rs793681	unconditioned	1.35952e-08	0.41535	1.9047e-08	0.581907	0.00274282	18.1135	OID31094	no_MHC	UKB
123367	rs9295626	6	24587339	KIAA0319	ENSG00000137261	bipolar_noukb	C	3260	rs807532	unconditioned	2.35286e-15	0.414949	3.29626e-15	0.581323	0.00372797	33.6831	OID31094	no_MHC	UKB
123368	rs9295626	6	24587339	KIAA0319	ENSG00000137261	bipolar_noukb	C	3260	rs807689	unconditioned	0.00109244	0.402328	0.00153046	0.563614	0.0314346	6.81934	OID31094	no_MHC	UKB
123369	rs9295626	6	24587339	KIAA0319	ENSG00000137261	depression_Als_noukb_included	C	3547	unconditioned	unconditioned	0	0.960219	0	0.0368075	0.00297328	758.104	OID31094	no_MHC	UKB
123370	rs9295626	6	24587339	KIAA0319	ENSG00000137261	depression_Als_noukb_included	C	3230	rs111608618	unconditioned	1.21162e-08	0.961136	3.78155e-10	0.0299889	0.00887519	18.2287	OID31094	no_MHC	UKB
123371	rs9295626	6	24587339	KIAA0319	ENSG00000137261	depression_Als_noukb_included	C	3242	rs114172682	unconditioned	9.42003e-19	0.955042	2.94446e-20	0.029837	0.0151209	41.5063	OID31094	no_MHC	UKB
123372	rs9295626	6	24587339	KIAA0319	ENSG00000137261	depression_Als_noukb_included	C	3231	rs114221483	unconditioned	4.05998e-17	0.963111	1.26723e-18	0.0300544	0.00683447	37.7428	OID31094	no_MHC	UKB
123373	rs9295626	6	24587339	KIAA0319	ENSG00000137261	depression_Als_noukb_included	C	3232	rs114666044	unconditioned	1.16265e-31	0.937699	3.64101e-33	0.0293324	0.0329683	71.2294	OID31094	no_MHC	UKB
123374	rs9295626	6	24587339	KIAA0319	ENSG00000137261	depression_Als_noukb_included	C	3233	rs115662067	unconditioned	7.00827e-09	0.965167	2.18736e-10	0.0301193	0.0047137	18.7762	OID31094	no_MHC	UKB
123375	rs9295626	6	24587339	KIAA0319	ENSG00000137261	depression_Als_noukb_included	C	3231	rs116478188	unconditioned	1.01294e-06	0.918514	3.16161e-08	0.0286159	0.0528688	13.8027	OID31094	no_MHC	UKB
123376	rs9295626	6	24587339	KIAA0319	ENSG00000137261	depression_Als_noukb_included	C	3230	rs12194307	unconditioned	7.16433e-70	0.964426	2.23522e-71	0.0300839	0.00548986	159.212	OID31094	no_MHC	UKB
123377	rs9295626	6	24587339	KIAA0319	ENSG00000137261	depression_Als_noukb_included	C	3243	rs12211574	unconditioned	3.85064e-05	0.965206	1.20342e-06	0.0301606	0.00459355	10.1647	OID31094	no_MHC	UKB
123378	rs9295626	6	24587339	KIAA0319	ENSG00000137261	depression_Als_noukb_included	C	3229	rs141048309	unconditioned	0.013716	0.944325	0.000427946	0.0294514	0.0120799	4.28919	OID31094	no_MHC	UKB
123379	rs9295626	6	24587339	KIAA0319	ENSG00000137261	depression_Als_noukb_included	C	3230	rs2760170	unconditioned	6.93414e-11	0.965935	2.16322e-12	0.03013	0.00393541	23.392	OID31094	no_MHC	UKB
123380	rs9295626	6	24587339	KIAA0319	ENSG00000137261	depression_Als_noukb_included	C	3257	rs2760178	unconditioned	2.69014e-05	0.964985	8.41796e-07	0.0301914	0.00479595	10.5233	OID31094	no_MHC	UKB
123381	rs9295626	6	24587339	KIAA0319	ENSG00000137261	depression_Als_noukb_included	C	3231	rs2817203	unconditioned	0.0782547	0.876112	0.00244282	0.0273331	0.0158575	2.54779	OID31094	no_MHC	UKB
123382	rs9295626	6	24587339	KIAA0319	ENSG00000137261	depression_Als_noukb_included	C	3228	rs2817206	unconditioned	2.31944e-24	0.964868	7.23395e-26	0.0300876	0.0050446	54.4207	OID31094	no_MHC	UKB
123383	rs9295626	6	24587339	KIAA0319	ENSG00000137261	depression_Als_noukb_included	C	3231	rs3181238	unconditioned	4.16381e-35	0.966724	1.299e-36	0.0301561	0.00311983	79.164	OID31094	no_MHC	UKB
123384	rs9295626	6	24587339	KIAA0319	ENSG00000137261	depression_Als_noukb_included	C	3229	rs34097897	unconditioned	1.60291e-05	0.962747	5.0003e-07	0.0300258	0.00721076	11.0411	OID31094	no_MHC	UKB
123385	rs9295626	6	24587339	KIAA0319	ENSG00000137261	depression_Als_noukb_included	C	3241	rs34211261	unconditioned	4.55726e-23	0.96408	1.42469e-24	0.0301332	0.00578713	51.4427	OID31094	no_MHC	UKB
123386	rs9295626	6	24587339	KIAA0319	ENSG00000137261	depression_Als_noukb_included	C	3233	rs6938416	unconditioned	8.24359e-19	0.962916	2.57345e-20	0.0300529	0.00703066	41.6397	OID31094	no_MHC	UKB
123387	rs9295626	6	24587339	KIAA0319	ENSG00000137261	depression_Als_noukb_included	C	3282	rs7744939	unconditioned	3.32479e-32	0.956085	1.06234e-33	0.0305356	0.0133795	72.4813	OID31094	no_MHC	UKB
123388	rs9295626	6	24587339	KIAA0319	ENSG00000137261	depression_Als_noukb_included	C	3228	rs7763050	unconditioned	0.033762	0.919805	0.00105298	0.0286705	0.0167101	3.38842	OID31094	no_MHC	UKB
123389	rs9295626	6	24587339	KIAA0319	ENSG00000137261	depression_Als_noukb_included	C	3236	rs793681	unconditioned	3.16483e-08	0.966887	9.878e-10	0.0301754	0.00293783	17.2686	OID31094	no_MHC	UKB
123390	rs9295626	6	24587339	KIAA0319	ENSG00000137261	depression_Als_noukb_included	C	3229	rs807532	unconditioned	5.47666e-15	0.96586	1.70831e-16	0.0301236	0.00401601	32.8383	OID31094	no_MHC	UKB
123391	rs9295626	6	24587339	KIAA0319	ENSG00000137261	depression_Als_noukb_included	C	3229	rs807689	unconditioned	0.00260383	0.958906	8.12325e-05	0.0299068	0.00850217	5.95077	OID31094	no_MHC	UKB
123392	rs9295626	6	24587339	KIAA0319	ENSG00000137261	depression_Als_ukb_included	C	3622	unconditioned	unconditioned	0	0.833675	0	0.164738	0.00158715	758.244	OID31094	no_MHC	UKB
123393	rs9295626	6	24587339	KIAA0319	ENSG00000137261	depression_Als_ukb_included	C	3263	rs111608618	unconditioned	1.04923e-08	0.832322	2.01202e-09	0.159599	0.00807877	18.3726	OID31094	no_MHC	UKB
123394	rs9295626	6	24587339	KIAA0319	ENSG00000137261	depression_Als_ukb_included	C	3274	rs114172682	unconditioned	8.22406e-19	0.833801	1.57745e-19	0.159924	0.00627517	41.6421	OID31094	no_MHC	UKB
123395	rs9295626	6	24587339	KIAA0319	ENSG00000137261	depression_Als_ukb_included	C	3264	rs114221483	unconditioned	3.52143e-17	0.835358	6.75305e-18	0.160192	0.00444971	37.8851	OID31094	no_MHC	UKB
123396	rs9295626	6	24587339	KIAA0319	ENSG00000137261	depression_Als_ukb_included	C	3265	rs114666044	unconditioned	1.004e-31	0.809747	1.92675e-32	0.155361	0.0348919	71.3761	OID31094	no_MHC	UKB
123397	rs9295626	6	24587339	KIAA0319	ENSG00000137261	depression_Als_ukb_included	C	3267	rs115662067	unconditioned	6.06754e-09	0.835612	1.16359e-09	0.160243	0.0041447	18.9203	OID31094	no_MHC	UKB
123398	rs9295626	6	24587339	KIAA0319	ENSG00000137261	depression_Als_ukb_included	C	3264	rs116478188	unconditioned	9.05042e-07	0.820673	1.73552e-07	0.157352	0.0219746	13.9153	OID31094	no_MHC	UKB
123399	rs9295626	6	24587339	KIAA0319	ENSG00000137261	depression_Als_ukb_included	C	3263	rs12194307	unconditioned	6.20278e-70	0.834988	1.18944e-70	0.160111	0.00490064	159.356	OID31094	no_MHC	UKB
123400	rs9295626	6	24587339	KIAA0319	ENSG00000137261	depression_Als_ukb_included	C	3276	rs12211574	unconditioned	3.33191e-05	0.835181	6.39234e-06	0.160227	0.00455298	10.3094	OID31094	no_MHC	UKB
123401	rs9295626	6	24587339	KIAA0319	ENSG00000137261	depression_Als_ukb_included	C	3262	rs141048309	unconditioned	0.0119039	0.819711	0.00228269	0.157179	0.0089235	4.43089	OID31094	no_MHC	UKB
123402	rs9295626	6	24587339	KIAA0319	ENSG00000137261	depression_Als_ukb_included	C	3263	rs2760170	unconditioned	6.00312e-11	0.836242	1.15114e-11	0.160351	0.00340702	23.5362	OID31094	no_MHC	UKB
123403	rs9295626	6	24587339	KIAA0319	ENSG00000137261	depression_Als_ukb_included	C	3289	rs2760178	unconditioned	2.33157e-05	0.836358	4.47306e-06	0.16045	0.00316354	10.6664	OID31094	no_MHC	UKB
123404	rs9295626	6	24587339	KIAA0319	ENSG00000137261	depression_Als_ukb_included	C	3264	rs2817203	unconditioned	0.0683797	0.766647	0.013114	0.147024	0.00483546	2.68268	OID31094	no_MHC	UKB
123405	rs9295626	6	24587339	KIAA0319	ENSG00000137261	depression_Als_ukb_included	C	3261	rs2817206	unconditioned	2.01017e-24	0.836214	3.85446e-25	0.160339	0.0034475	54.5638	OID31094	no_MHC	UKB
123406	rs9295626	6	24587339	KIAA0319	ENSG00000137261	depression_Als_ukb_included	C	3264	rs3181238	unconditioned	3.60867e-35	0.837835	6.91975e-36	0.160656	0.00150844	79.3071	OID31094	no_MHC	UKB
123407	rs9295626	6	24587339	KIAA0319	ENSG00000137261	depression_Als_ukb_included	C	3262	rs34097897	unconditioned	1.38992e-05	0.834816	2.66522e-06	0.160074	0.00509304	11.1837	OID31094	no_MHC	UKB
123408	rs9295626	6	24587339	KIAA0319	ENSG00000137261	depression_Als_ukb_included	C	3274	rs34211261	unconditioned	3.95322e-23	0.836289	7.58234e-24	0.160398	0.00331329	51.5849	OID31094	no_MHC	UKB
123409	rs9295626	6	24587339	KIAA0319	ENSG00000137261	depression_Als_ukb_included	C	3266	rs6938416	unconditioned	7.13889e-19	0.833878	1.36907e-19	0.159912	0.00621067	41.7836	OID31094	no_MHC	UKB
123410	rs9295626	6	24587339	KIAA0319	ENSG00000137261	depression_Als_ukb_included	C	3314	rs7744939	unconditioned	2.89897e-32	0.833653	5.57044e-33	0.160182	0.00616484	72.6184	OID31094	no_MHC	UKB
123411	rs9295626	6	24587339	KIAA0319	ENSG00000137261	depression_Als_ukb_included	C	3261	rs7763050	unconditioned	0.0295546	0.805441	0.00566704	0.154437	0.0049002	3.52151	OID31094	no_MHC	UKB
123412	rs9295626	6	24587339	KIAA0319	ENSG00000137261	depression_Als_ukb_included	C	3269	rs793681	unconditioned	2.7406e-08	0.837273	5.25562e-09	0.160561	0.00216605	17.4125	OID31094	no_MHC	UKB
123413	rs9295626	6	24587339	KIAA0319	ENSG00000137261	depression_Als_ukb_included	C	3262	rs807532	unconditioned	4.7453e-15	0.836878	9.09917e-16	0.16047	0.00265286	32.9816	OID31094	no_MHC	UKB
123414	rs9295626	6	24587339	KIAA0319	ENSG00000137261	depression_Als_ukb_included	C	3262	rs807689	unconditioned	0.002251	0.828987	0.00043165	0.158957	0.0093736	6.09638	OID31094	no_MHC	UKB
123415	rs9295626	6	24587339	KIAA0319	ENSG00000137261	schizophrenia	C	3676	unconditioned	unconditioned	0	0.0411227	0	0.951876	0.00700105	761.254	OID31094	no_MHC	UKB
123416	rs9295626	6	24587339	KIAA0319	ENSG00000137261	schizophrenia	C	3309	rs111608618	unconditioned	5.36362e-10	0.0425476	1.20609e-08	0.956747	0.000705044	21.3462	OID31094	no_MHC	UKB
123417	rs9295626	6	24587339	KIAA0319	ENSG00000137261	schizophrenia	C	3321	rs114172682	unconditioned	4.19335e-20	0.0425132	9.42946e-19	0.955979	0.0015075	44.6182	OID31094	no_MHC	UKB
123418	rs9295626	6	24587339	KIAA0319	ENSG00000137261	schizophrenia	C	3310	rs114221483	unconditioned	1.79323e-18	0.0425383	4.03366e-17	0.95685	0.000611223	40.8625	OID31094	no_MHC	UKB
123419	rs9295626	6	24587339	KIAA0319	ENSG00000137261	schizophrenia	C	3311	rs114666044	unconditioned	5.27594e-33	0.0425497	1.18638e-31	0.956797	0.000653309	74.3222	OID31094	no_MHC	UKB
123420	rs9295626	6	24587339	KIAA0319	ENSG00000137261	schizophrenia	C	3313	rs115662067	unconditioned	3.09035e-10	0.04256	6.94914e-09	0.957028	0.00041235	21.8976	OID31094	no_MHC	UKB
123421	rs9295626	6	24587339	KIAA0319	ENSG00000137261	schizophrenia	C	3310	rs116478188	unconditioned	4.69228e-08	0.0425484	1.05513e-06	0.956766	0.000684028	16.8748	OID31094	no_MHC	UKB
123422	rs9295626	6	24587339	KIAA0319	ENSG00000137261	schizophrenia	C	3309	rs12194307	unconditioned	3.1617e-71	0.0425609	7.10956e-70	0.957048	0.000391042	162.332	OID31094	no_MHC	UKB
123423	rs9295626	6	24587339	KIAA0319	ENSG00000137261	schizophrenia	C	3322	rs12211574	unconditioned	1.69636e-06	0.0425215	3.81454e-05	0.956165	0.00127331	13.287	OID31094	no_MHC	UKB
123424	rs9295626	6	24587339	KIAA0319	ENSG00000137261	schizophrenia	C	3308	rs141048309	unconditioned	0.000501533	0.034536	0.0112777	0.776419	0.177266	7.59784	OID31094	no_MHC	UKB
123425	rs9295626	6	24587339	KIAA0319	ENSG00000137261	schizophrenia	C	3309	rs2760170	unconditioned	3.0558e-12	0.042568	6.87144e-11	0.957207	0.000225178	26.514	OID31094	no_MHC	UKB
123426	rs9295626	6	24587339	KIAA0319	ENSG00000137261	schizophrenia	C	3338	rs2760178	unconditioned	9.48449e-24	0.0425471	2.13275e-22	0.956744	0.000708395	53.0124	OID31094	no_MHC	UKB
123427	rs9295626	6	24587339	KIAA0319	ENSG00000137261	schizophrenia	C	3310	rs2817203	unconditioned	0.00342553	0.0384725	0.0770988	0.865891	0.0151118	5.6765	OID31094	no_MHC	UKB
123428	rs9295626	6	24587339	KIAA0319	ENSG00000137261	schizophrenia	C	3307	rs2817206	unconditioned	1.02086e-25	0.0424669	2.29555e-24	0.95493	0.00260342	57.544	OID31094	no_MHC	UKB
123429	rs9295626	6	24587339	KIAA0319	ENSG00000137261	schizophrenia	C	3310	rs3181238	unconditioned	1.10591e-36	0.0256764	2.48686e-35	0.576986	0.397337	82.7924	OID31094	no_MHC	UKB
123430	rs9295626	6	24587339	KIAA0319	ENSG00000137261	schizophrenia	C	3308	rs34097897	unconditioned	7.08227e-07	0.0425381	1.59256e-05	0.956534	0.000910793	14.1605	OID31094	no_MHC	UKB
123431	rs9295626	6	24587339	KIAA0319	ENSG00000137261	schizophrenia	C	3320	rs34211261	unconditioned	2.0117e-24	0.0425568	4.52366e-23	0.95696	0.00048332	54.5631	OID31094	no_MHC	UKB
123432	rs9295626	6	24587339	KIAA0319	ENSG00000137261	schizophrenia	C	3312	rs6938416	unconditioned	3.64422e-20	0.0425676	8.1946e-19	0.957198	0.000234111	44.7586	OID31094	no_MHC	UKB
123433	rs9295626	6	24587339	KIAA0319	ENSG00000137261	schizophrenia	C	3361	rs7744939	unconditioned	9.97213e-34	0.0286752	2.286e-32	0.657033	0.314292	75.9881	OID31094	no_MHC	UKB
123434	rs9295626	6	24587339	KIAA0319	ENSG00000137261	schizophrenia	C	3307	rs7763050	unconditioned	0.00120547	0.032858	0.0271069	0.738662	0.200167	6.72088	OID31094	no_MHC	UKB
123435	rs9295626	6	24587339	KIAA0319	ENSG00000137261	schizophrenia	C	3315	rs793681	unconditioned	1.39215e-09	0.042532	3.1307e-08	0.956466	0.00100168	20.3924	OID31094	no_MHC	UKB
123436	rs9295626	6	24587339	KIAA0319	ENSG00000137261	schizophrenia	C	3308	rs807532	unconditioned	2.41327e-16	0.0425604	5.42661e-15	0.957035	0.000404796	35.9604	OID31094	no_MHC	UKB
123437	rs9295626	6	24587339	KIAA0319	ENSG00000137261	schizophrenia	C	3308	rs807689	unconditioned	0.000108942	0.0401222	0.00244973	0.902155	0.0551642	9.1247	OID31094	no_MHC	UKB
123438	rs12452111	17	4717444	KIF1C	ENSG00000129250	anxiety_pgc_2026	C	2505	unconditioned	unconditioned	0.00195456	0.922056	0.000130826	0.0617025	0.0141563	6.23759	OID30163	no_MHC	UKB
123439	rs12452111	17	4717444	KIF1C	ENSG00000129250	anxiety_pgc_2026	C	2288	rs117624857*	unconditioned	0.0469985	0.88296	0.00300048	0.0563592	0.0106818	3.05764	OID30163	no_MHC	UKB
123440	rs12452111	17	4717444	KIF1C	ENSG00000129250	bipolar	C	3012	unconditioned	unconditioned	0.00178671	0.89732	0.000170499	0.0856127	0.0151098	6.32738	OID30163	no_MHC	UKB
123441	rs12452111	17	4717444	KIF1C	ENSG00000129250	bipolar	C	2522	rs117624857*	unconditioned	0.0461691	0.873228	0.00362877	0.0686251	0.00834858	3.07544	OID30163	no_MHC	UKB
123442	rs12452111	17	4717444	KIF1C	ENSG00000129250	bipolar_noukb	C	3016	unconditioned	unconditioned	0.00180026	0.904129	0.000156347	0.0785052	0.0154092	6.31982	OID30163	no_MHC	UKB
123443	rs12452111	17	4717444	KIF1C	ENSG00000129250	bipolar_noukb	C	2525	rs117624857*	unconditioned	0.0465523	0.88047	0.00323175	0.0611154	0.00863067	3.06718	OID30163	no_MHC	UKB
123444	rs12452111	17	4717444	KIF1C	ENSG00000129250	depression_Als_noukb_included	C	2803	unconditioned	unconditioned	0.00190975	0.958864	5.65302e-05	0.0283723	0.0107972	6.26078	OID30163	no_MHC	UKB
123445	rs12452111	17	4717444	KIF1C	ENSG00000129250	depression_Als_noukb_included	C	2443	rs117624857*	unconditioned	0.0487172	0.918643	0.00115731	0.0218134	0.00966881	3.02172	OID30163	no_MHC	UKB
123446	rs12452111	17	4717444	KIF1C	ENSG00000129250	depression_Als_ukb_included	C	2965	unconditioned	unconditioned	0.00192485	0.966091	4.57473e-05	0.0229518	0.00898634	6.25291	OID30163	no_MHC	UKB
123447	rs12452111	17	4717444	KIF1C	ENSG00000129250	depression_Als_ukb_included	C	2497	rs117624857*	unconditioned	0.049068	0.927915	0.000785033	0.0148382	0.00739365	3.01455	OID30163	no_MHC	UKB
123448	rs12452111	17	4717444	KIF1C	ENSG00000129250	schizophrenia	C	3020	unconditioned	unconditioned	0.000369268	0.185458	0.00160595	0.806555	0.00601209	7.90399	OID30163	no_MHC	UKB
123449	rs12452111	17	4717444	KIF1C	ENSG00000129250	schizophrenia	C	2524	rs117624857*	unconditioned	0.00945392	0.178803	0.0404976	0.765931	0.00531479	4.66133	OID30163	no_MHC	UKB
123450	rs1354034	3	56849749	KIAA1279	ENSG00000198954	anxiety_pgc_2026	T	2771	unconditioned	unconditioned	1.09862e-37	0.927194	8.34974e-39	0.0704663	0.00234005	85.1016	OID21320	no_MHC	UKB
123451	rs1354034	3	56849749	KIAA1279	ENSG00000198954	anxiety_pgc_2026	T	2588	rs1354034*	unconditioned	0.861824	0.0679797	0.0622528	0.00490739	0.00303595	0.148704	OID21320	no_MHC	UKB
123452	rs1354034	3	56849749	KIAA1279	ENSG00000198954	bipolar	T	2871	unconditioned	unconditioned	9.65469e-38	0.814802	1.45732e-38	0.122927	0.0622711	85.2308	OID21320	no_MHC	UKB
123453	rs1354034	3	56849749	KIAA1279	ENSG00000198954	bipolar	T	2659	rs1354034*	unconditioned	0.810656	0.0652017	0.112171	0.00901907	0.0029521	0.209912	OID21320	no_MHC	UKB
123454	rs1354034	3	56849749	KIAA1279	ENSG00000198954	bipolar_noukb	T	2864	unconditioned	unconditioned	9.86136e-38	0.83224	1.46771e-38	0.123822	0.0439376	85.2096	OID21320	no_MHC	UKB
123455	rs1354034	3	56849749	KIAA1279	ENSG00000198954	bipolar_noukb	T	2650	rs1354034*	unconditioned	0.811395	0.0651649	0.111348	0.00893949	0.00315236	0.209001	OID21320	no_MHC	UKB
123456	rs1354034	3	56849749	KIAA1279	ENSG00000198954	depression_Als_noukb_included	T	2766	unconditioned	unconditioned	1.07157e-37	0.904344	9.51574e-39	0.0802924	0.0153636	85.1265	OID21320	no_MHC	UKB
123457	rs1354034	3	56849749	KIAA1279	ENSG00000198954	depression_Als_noukb_included	T	2597	rs1354034*	unconditioned	0.852796	0.0637362	0.0716588	0.00534917	0.0064603	0.159235	OID21320	no_MHC	UKB
123458	rs1354034	3	56849749	KIAA1279	ENSG00000198954	depression_Als_ukb_included	T	2855	unconditioned	unconditioned	9.36884e-38	0.790693	2.43509e-38	0.205508	0.00379878	85.2608	OID21320	no_MHC	UKB
123459	rs1354034	3	56849749	KIAA1279	ENSG00000198954	depression_Als_ukb_included	T	2640	rs1354034*	unconditioned	0.713115	0.0563817	0.182718	0.014413	0.0333727	0.338113	OID21320	no_MHC	UKB
123460	rs1354034	3	56849749	KIAA1279	ENSG00000198954	schizophrenia	T	2891	unconditioned	unconditioned	7.81747e-38	0.659741	2.3596e-38	0.198993	0.141266	85.4419	OID21320	no_MHC	UKB
123461	rs1354034	3	56849749	KIAA1279	ENSG00000198954	schizophrenia	T	2656	rs1354034*	unconditioned	0.714713	0.0574241	0.207022	0.0166291	0.00421151	0.335874	OID21320	no_MHC	UKB
123462	rs12151310	19	55212715	KIR2DL3	ENSG00000243772	anxiety_pgc_2026	C	3266	unconditioned	unconditioned	2.19746e-129	0.946692	1.03356e-130	0.044518	0.00878998	296.246	OID21196	no_MHC	UKB
123463	rs12151310	19	55212715	KIR2DL3	ENSG00000243772	anxiety_pgc_2026	C	2390	rs10407012	unconditioned	4.58931e-20	0.965561	1.34451e-21	0.0282815	0.00615783	44.528	OID21196	no_MHC	UKB
123464	rs12151310	19	55212715	KIR2DL3	ENSG00000243772	anxiety_pgc_2026	C	2393	rs10411326	unconditioned	0.00418047	0.940617	0.000123418	0.027742	0.0273375	5.47733	OID21196	no_MHC	UKB
123465	rs12151310	19	55212715	KIR2DL3	ENSG00000243772	anxiety_pgc_2026	C	2386	rs1048801	unconditioned	1.13581e-13	0.966552	3.32484e-15	0.0282887	0.00515905	29.8063	OID21196	no_MHC	UKB
123466	rs12151310	19	55212715	KIR2DL3	ENSG00000243772	anxiety_pgc_2026	C	2388	rs11084375	unconditioned	4.31177e-15	0.938084	1.27633e-16	0.0277342	0.0341815	33.0774	OID21196	no_MHC	UKB
123467	rs12151310	19	55212715	KIR2DL3	ENSG00000243772	anxiety_pgc_2026	C	2385	rs11084376	unconditioned	2.87117e-08	0.966108	8.40321e-10	0.02827	0.00562165	17.366	OID21196	no_MHC	UKB
123468	rs12151310	19	55212715	KIR2DL3	ENSG00000243772	anxiety_pgc_2026	C	2386	rs112198734	unconditioned	0.001121	0.935155	3.28264e-05	0.0273479	0.0363436	6.79353	OID21196	no_MHC	UKB
123469	rs12151310	19	55212715	KIR2DL3	ENSG00000243772	anxiety_pgc_2026	C	2385	rs11574582	unconditioned	5.56011e-18	0.967106	1.62731e-19	0.0283003	0.00459342	39.7309	OID21196	no_MHC	UKB
123470	rs12151310	19	55212715	KIR2DL3	ENSG00000243772	anxiety_pgc_2026	C	2386	rs11672845	unconditioned	4.92607e-17	0.962376	1.44223e-18	0.0281664	0.00945801	37.5494	OID21196	no_MHC	UKB
123471	rs12151310	19	55212715	KIR2DL3	ENSG00000243772	anxiety_pgc_2026	C	2387	rs12976533	unconditioned	0.00363196	0.959957	0.000106332	0.0280961	0.00820867	5.61798	OID21196	no_MHC	UKB
123472	rs12151310	19	55212715	KIR2DL3	ENSG00000243772	anxiety_pgc_2026	C	2386	rs145000791	unconditioned	1.2299e-07	0.960821	3.60105e-09	0.0281209	0.0110576	15.9112	OID21196	no_MHC	UKB
123473	rs12151310	19	55212715	KIR2DL3	ENSG00000243772	anxiety_pgc_2026	C	2390	rs1952015	unconditioned	1.59141e-07	0.968349	4.66116e-09	0.0283592	0.00329201	15.6535	OID21196	no_MHC	UKB
123474	rs12151310	19	55212715	KIR2DL3	ENSG00000243772	anxiety_pgc_2026	C	2387	rs270771	unconditioned	3.89117e-47	0.958145	1.13978e-48	0.0280516	0.0138034	106.863	OID21196	no_MHC	UKB
123475	rs12151310	19	55212715	KIR2DL3	ENSG00000243772	anxiety_pgc_2026	C	2387	rs34549987	unconditioned	3.16088e-20	0.954328	9.26146e-22	0.0279443	0.0177276	44.9009	OID21196	no_MHC	UKB
123476	rs12151310	19	55212715	KIR2DL3	ENSG00000243772	anxiety_pgc_2026	C	2393	rs4441391	unconditioned	6.33422e-08	0.967407	1.85576e-09	0.0283382	0.00425458	16.5747	OID21196	no_MHC	UKB
123477	rs12151310	19	55212715	KIR2DL3	ENSG00000243772	anxiety_pgc_2026	C	2386	rs4806581	unconditioned	2.48018e-14	0.962053	7.2614e-16	0.028157	0.00978997	31.3279	OID21196	no_MHC	UKB
123478	rs12151310	19	55212715	KIR2DL3	ENSG00000243772	anxiety_pgc_2026	C	2388	rs58413124	unconditioned	2.54174e-21	0.964946	7.44448e-23	0.0282554	0.00679807	47.4214	OID21196	no_MHC	UKB
123479	rs12151310	19	55212715	KIR2DL3	ENSG00000243772	anxiety_pgc_2026	C	2385	rs62131567	unconditioned	0.0406107	0.920254	0.00118858	0.0269226	0.011024	3.20372	OID21196	no_MHC	UKB
123480	rs12151310	19	55212715	KIR2DL3	ENSG00000243772	anxiety_pgc_2026	C	2385	rs62131719	unconditioned	0.00368915	0.962585	0.000107972	0.0281671	0.00545075	5.60236	OID21196	no_MHC	UKB
123481	rs12151310	19	55212715	KIR2DL3	ENSG00000243772	anxiety_pgc_2026	C	2386	rs7259090	unconditioned	6.25939e-14	0.961359	1.83266e-15	0.0281367	0.0105044	30.4021	OID21196	no_MHC	UKB
123482	rs12151310	19	55212715	KIR2DL3	ENSG00000243772	anxiety_pgc_2026	C	2387	rs7260414	unconditioned	1.93172e-41	0.967786	5.6553e-43	0.028329	0.00388536	93.7476	OID21196	no_MHC	UKB
123483	rs12151310	19	55212715	KIR2DL3	ENSG00000243772	anxiety_pgc_2026	C	2388	rs74446042	unconditioned	1.26126e-09	0.96134	3.69421e-11	0.028147	0.0105126	20.4912	OID21196	no_MHC	UKB
123484	rs12151310	19	55212715	KIR2DL3	ENSG00000243772	anxiety_pgc_2026	C	2388	rs77451588	unconditioned	1.85503e-11	0.96648	5.43234e-13	0.0282975	0.00522297	24.7105	OID21196	no_MHC	UKB
123485	rs12151310	19	55212715	KIR2DL3	ENSG00000243772	anxiety_pgc_2026	C	2387	rs78107621	unconditioned	3.78293e-14	0.955518	1.1083e-15	0.0279776	0.0165042	30.9057	OID21196	no_MHC	UKB
123486	rs12151310	19	55212715	KIR2DL3	ENSG00000243772	bipolar	C	3609	unconditioned	unconditioned	0	0.713095	0	0.268281	0.0186242	1104.59	OID21196	no_MHC	UKB
123487	rs12151310	19	55212715	KIR2DL3	ENSG00000243772	bipolar	C	2471	rs10407012	unconditioned	3.57946e-20	0.753004	1.14064e-20	0.239947	0.00704936	44.7765	OID21196	no_MHC	UKB
123488	rs12151310	19	55212715	KIR2DL3	ENSG00000243772	bipolar	C	2474	rs10411326	unconditioned	0.00319308	0.718523	0.00101929	0.229317	0.0479481	5.74677	OID21196	no_MHC	UKB
123489	rs12151310	19	55212715	KIR2DL3	ENSG00000243772	bipolar	C	2467	rs1048801	unconditioned	8.81374e-14	0.749804	2.80834e-14	0.2389	0.0112959	30.0599	OID21196	no_MHC	UKB
123490	rs12151310	19	55212715	KIR2DL3	ENSG00000243772	bipolar	C	2469	rs11084375	unconditioned	3.46342e-15	0.753319	1.10359e-15	0.240032	0.00664859	33.2965	OID21196	no_MHC	UKB
123491	rs12151310	19	55212715	KIR2DL3	ENSG00000243772	bipolar	C	2466	rs11084376	unconditioned	2.24291e-08	0.754448	7.14628e-09	0.240375	0.00517717	17.6129	OID21196	no_MHC	UKB
123492	rs12151310	19	55212715	KIR2DL3	ENSG00000243772	bipolar	C	2467	rs112198734	unconditioned	0.00090299	0.753046	0.000287717	0.239935	0.00582863	7.0098	OID21196	no_MHC	UKB
123493	rs12151310	19	55212715	KIR2DL3	ENSG00000243772	bipolar	C	2466	rs11574582	unconditioned	4.2812e-18	0.744535	1.36406e-18	0.237203	0.0182619	39.9923	OID21196	no_MHC	UKB
123494	rs12151310	19	55212715	KIR2DL3	ENSG00000243772	bipolar	C	2467	rs11672845	unconditioned	3.85229e-17	0.752611	1.22744e-17	0.239794	0.00759495	37.7953	OID21196	no_MHC	UKB
123495	rs12151310	19	55212715	KIR2DL3	ENSG00000243772	bipolar	C	2469	rs12976533	unconditioned	1.36332e-13	0.751847	4.34416e-14	0.239564	0.00858921	29.6237	OID21196	no_MHC	UKB
123496	rs12151310	19	55212715	KIR2DL3	ENSG00000243772	bipolar	C	2468	rs145000791	unconditioned	3.11759e-08	0.730865	9.93611e-09	0.232899	0.0362365	17.2836	OID21196	no_MHC	UKB
123497	rs12151310	19	55212715	KIR2DL3	ENSG00000243772	bipolar	C	2471	rs1952015	unconditioned	1.23971e-07	0.75412	3.95036e-08	0.240296	0.00558327	15.9032	OID21196	no_MHC	UKB
123498	rs12151310	19	55212715	KIR2DL3	ENSG00000243772	bipolar	C	2468	rs270771	unconditioned	3.04964e-47	0.751574	9.71736e-48	0.239473	0.00895272	107.106	OID21196	no_MHC	UKB
123499	rs12151310	19	55212715	KIR2DL3	ENSG00000243772	bipolar	C	2468	rs34549987	unconditioned	2.49187e-20	0.752117	7.94007e-21	0.239646	0.00823723	45.1387	OID21196	no_MHC	UKB
123500	rs12151310	19	55212715	KIR2DL3	ENSG00000243772	bipolar	C	2474	rs4441391	unconditioned	4.91626e-08	0.750661	1.56666e-08	0.239202	0.0101365	16.8281	OID21196	no_MHC	UKB
123501	rs12151310	19	55212715	KIR2DL3	ENSG00000243772	bipolar	C	2467	rs4806581	unconditioned	1.92707e-14	0.747765	6.14032e-15	0.23825	0.0139846	31.5802	OID21196	no_MHC	UKB
123502	rs12151310	19	55212715	KIR2DL3	ENSG00000243772	bipolar	C	2469	rs58413124	unconditioned	1.97281e-21	0.749373	6.28664e-22	0.238786	0.0118404	47.6748	OID21196	no_MHC	UKB
123503	rs12151310	19	55212715	KIR2DL3	ENSG00000243772	bipolar	C	2466	rs62131567	unconditioned	0.0318309	0.721264	0.0101419	0.2298	0.00696404	3.44732	OID21196	no_MHC	UKB
123504	rs12151310	19	55212715	KIR2DL3	ENSG00000243772	bipolar	C	2466	rs62131719	unconditioned	0.00287449	0.749775	0.000915862	0.238883	0.00755195	5.85188	OID21196	no_MHC	UKB
123505	rs12151310	19	55212715	KIR2DL3	ENSG00000243772	bipolar	C	2467	rs7259090	unconditioned	4.86081e-14	0.746382	1.54884e-14	0.23781	0.015808	30.655	OID21196	no_MHC	UKB
123506	rs12151310	19	55212715	KIR2DL3	ENSG00000243772	bipolar	C	2468	rs7260414	unconditioned	1.30454e-41	0.653482	4.15936e-42	0.208216	0.138302	94.1401	OID21196	no_MHC	UKB
123507	rs12151310	19	55212715	KIR2DL3	ENSG00000243772	bipolar	C	2469	rs74446042	unconditioned	9.85981e-10	0.751451	3.14174e-10	0.239434	0.00911475	20.7374	OID21196	no_MHC	UKB
123508	rs12151310	19	55212715	KIR2DL3	ENSG00000243772	bipolar	C	2469	rs77451588	unconditioned	1.44608e-11	0.753279	4.60776e-12	0.240017	0.00670397	24.9596	OID21196	no_MHC	UKB
123509	rs12151310	19	55212715	KIR2DL3	ENSG00000243772	bipolar	C	2468	rs78107621	unconditioned	2.9637e-14	0.748909	9.44386e-15	0.238628	0.0124628	31.1498	OID21196	no_MHC	UKB
123510	rs12151310	19	55212715	KIR2DL3	ENSG00000243772	bipolar_noukb	C	3614	unconditioned	unconditioned	0	0.713296	0	0.268843	0.017861	1104.59	OID21196	no_MHC	UKB
123511	rs12151310	19	55212715	KIR2DL3	ENSG00000243772	bipolar_noukb	C	2476	rs10407012	unconditioned	3.57226e-20	0.751489	1.14515e-20	0.240895	0.00761604	44.7785	OID21196	no_MHC	UKB
123512	rs12151310	19	55212715	KIR2DL3	ENSG00000243772	bipolar_noukb	C	2479	rs10411326	unconditioned	0.00317165	0.7137	0.00101865	0.22917	0.0529395	5.7535	OID21196	no_MHC	UKB
123513	rs12151310	19	55212715	KIR2DL3	ENSG00000243772	bipolar_noukb	C	2472	rs1048801	unconditioned	8.79459e-14	0.748174	2.81897e-14	0.239804	0.0120219	30.0621	OID21196	no_MHC	UKB
123514	rs12151310	19	55212715	KIR2DL3	ENSG00000243772	bipolar_noukb	C	2474	rs11084375	unconditioned	3.457e-15	0.751922	1.10812e-15	0.241018	0.00706003	33.2984	OID21196	no_MHC	UKB
123515	rs12151310	19	55212715	KIR2DL3	ENSG00000243772	bipolar_noukb	C	2471	rs11084376	unconditioned	2.23976e-08	0.753389	7.17885e-09	0.24147	0.00514107	17.6143	OID21196	no_MHC	UKB
123516	rs12151310	19	55212715	KIR2DL3	ENSG00000243772	bipolar_noukb	C	2472	rs112198734	unconditioned	0.00090157	0.75186	0.00028898	0.240987	0.00596153	7.01137	OID21196	no_MHC	UKB
123517	rs12151310	19	55212715	KIR2DL3	ENSG00000243772	bipolar_noukb	C	2471	rs11574582	unconditioned	4.27008e-18	0.742602	1.36864e-18	0.237998	0.0193999	39.9949	OID21196	no_MHC	UKB
123518	rs12151310	19	55212715	KIR2DL3	ENSG00000243772	bipolar_noukb	C	2472	rs11672845	unconditioned	3.84546e-17	0.751276	1.23258e-17	0.240798	0.00792548	37.7971	OID21196	no_MHC	UKB
123519	rs12151310	19	55212715	KIR2DL3	ENSG00000243772	bipolar_noukb	C	2474	rs12976533	unconditioned	1.36086e-13	0.750489	4.36222e-14	0.240559	0.00895152	29.6255	OID21196	no_MHC	UKB
123520	rs12151310	19	55212715	KIR2DL3	ENSG00000243772	bipolar_noukb	C	2473	rs145000791	unconditioned	3.13492e-08	0.734929	1.00504e-08	0.235586	0.0294852	17.2781	OID21196	no_MHC	UKB
123521	rs12151310	19	55212715	KIR2DL3	ENSG00000243772	bipolar_noukb	C	2476	rs1952015	unconditioned	1.23781e-07	0.752961	3.96785e-08	0.24136	0.00567907	15.9048	OID21196	no_MHC	UKB
123522	rs12151310	19	55212715	KIR2DL3	ENSG00000243772	bipolar_noukb	C	2473	rs270771	unconditioned	3.04479e-47	0.750384	9.75985e-48	0.240521	0.00909526	107.108	OID21196	no_MHC	UKB
123523	rs12151310	19	55212715	KIR2DL3	ENSG00000243772	bipolar_noukb	C	2473	rs34549987	unconditioned	2.48783e-20	0.750898	7.97454e-21	0.240686	0.0084169	45.1403	OID21196	no_MHC	UKB
123524	rs12151310	19	55212715	KIR2DL3	ENSG00000243772	bipolar_noukb	C	2479	rs4441391	unconditioned	4.9089e-08	0.749536	1.57366e-08	0.240271	0.0101932	16.8296	OID21196	no_MHC	UKB
123525	rs12151310	19	55212715	KIR2DL3	ENSG00000243772	bipolar_noukb	C	2472	rs4806581	unconditioned	1.92215e-14	0.745859	6.16124e-15	0.239062	0.0150792	31.5827	OID21196	no_MHC	UKB
123526	rs12151310	19	55212715	KIR2DL3	ENSG00000243772	bipolar_noukb	C	2474	rs58413124	unconditioned	1.97071e-21	0.748578	6.3174e-22	0.239956	0.0114655	47.6759	OID21196	no_MHC	UKB
123527	rs12151310	19	55212715	KIR2DL3	ENSG00000243772	bipolar_noukb	C	2471	rs62131567	unconditioned	0.0317833	0.720187	0.0101871	0.230826	0.00701643	3.44881	OID21196	no_MHC	UKB
123528	rs12151310	19	55212715	KIR2DL3	ENSG00000243772	bipolar_noukb	C	2471	rs62131719	unconditioned	0.00286965	0.748511	0.000919777	0.239904	0.00779617	5.85356	OID21196	no_MHC	UKB
123529	rs12151310	19	55212715	KIR2DL3	ENSG00000243772	bipolar_noukb	C	2472	rs7259090	unconditioned	4.86145e-14	0.746479	1.55828e-14	0.23926	0.014261	30.6549	OID21196	no_MHC	UKB
123530	rs12151310	19	55212715	KIR2DL3	ENSG00000243772	bipolar_noukb	C	2473	rs7260414	unconditioned	1.31062e-41	0.656526	4.20355e-42	0.210434	0.13304	94.1355	OID21196	no_MHC	UKB
123531	rs12151310	19	55212715	KIR2DL3	ENSG00000243772	bipolar_noukb	C	2474	rs74446042	unconditioned	9.8433e-10	0.750192	3.15521e-10	0.240461	0.0093472	20.7391	OID21196	no_MHC	UKB
123532	rs12151310	19	55212715	KIR2DL3	ENSG00000243772	bipolar_noukb	C	2474	rs77451588	unconditioned	1.44395e-11	0.752167	4.62844e-12	0.241093	0.00673976	24.9611	OID21196	no_MHC	UKB
123533	rs12151310	19	55212715	KIR2DL3	ENSG00000243772	bipolar_noukb	C	2473	rs78107621	unconditioned	2.9592e-14	0.747774	9.4858e-15	0.239688	0.0125375	31.1513	OID21196	no_MHC	UKB
123534	rs12151310	19	55212715	KIR2DL3	ENSG00000243772	depression_Als_noukb_included	C	3442	unconditioned	unconditioned	0	0.797285	0	0.197447	0.00526825	1104.42	OID21196	no_MHC	UKB
123535	rs12151310	19	55212715	KIR2DL3	ENSG00000243772	depression_Als_noukb_included	C	2439	rs10407012	unconditioned	4.18997e-20	0.881419	5.48422e-21	0.115365	0.00321645	44.619	OID21196	no_MHC	UKB
123536	rs12151310	19	55212715	KIR2DL3	ENSG00000243772	depression_Als_noukb_included	C	2442	rs10411326	unconditioned	0.00367279	0.826311	0.000482951	0.108594	0.0609394	5.6068	OID21196	no_MHC	UKB
123537	rs12151310	19	55212715	KIR2DL3	ENSG00000243772	depression_Als_noukb_included	C	2435	rs1048801	unconditioned	1.037e-13	0.882152	1.35715e-14	0.115447	0.002401	29.8973	OID21196	no_MHC	UKB
123538	rs12151310	19	55212715	KIR2DL3	ENSG00000243772	depression_Als_noukb_included	C	2437	rs11084375	unconditioned	4.03297e-15	0.877162	5.27887e-16	0.114806	0.00803228	33.1443	OID21196	no_MHC	UKB
123539	rs12151310	19	55212715	KIR2DL3	ENSG00000243772	depression_Als_noukb_included	C	2434	rs11084376	unconditioned	2.6215e-08	0.881742	3.43075e-09	0.115391	0.00286664	17.4569	OID21196	no_MHC	UKB
123540	rs12151310	19	55212715	KIR2DL3	ENSG00000243772	depression_Als_noukb_included	C	2435	rs112198734	unconditioned	0.00105236	0.877548	0.000137736	0.11485	0.00641228	6.85672	OID21196	no_MHC	UKB
123541	rs12151310	19	55212715	KIR2DL3	ENSG00000243772	depression_Als_noukb_included	C	2434	rs11574582	unconditioned	5.06598e-18	0.880991	6.62986e-19	0.115292	0.00371696	39.824	OID21196	no_MHC	UKB
123542	rs12151310	19	55212715	KIR2DL3	ENSG00000243772	depression_Als_noukb_included	C	2435	rs11672845	unconditioned	4.50265e-17	0.879671	5.8929e-18	0.115123	0.00520605	37.6393	OID21196	no_MHC	UKB
123543	rs12151310	19	55212715	KIR2DL3	ENSG00000243772	depression_Als_noukb_included	C	2437	rs12976533	unconditioned	1.59898e-13	0.881798	2.09274e-14	0.115407	0.00279481	29.4642	OID21196	no_MHC	UKB
123544	rs12151310	19	55212715	KIR2DL3	ENSG00000243772	depression_Als_noukb_included	C	2435	rs145000791	unconditioned	1.11871e-07	0.87459	1.4642e-08	0.114458	0.0109522	16.0059	OID21196	no_MHC	UKB
123545	rs12151310	19	55212715	KIR2DL3	ENSG00000243772	depression_Als_noukb_included	C	2439	rs1952015	unconditioned	1.44988e-07	0.881924	1.89768e-08	0.115428	0.00264795	15.7466	OID21196	no_MHC	UKB
123546	rs12151310	19	55212715	KIR2DL3	ENSG00000243772	depression_Als_noukb_included	C	2436	rs270771	unconditioned	3.56443e-47	0.878573	4.66533e-48	0.114986	0.00644121	106.95	OID21196	no_MHC	UKB
123547	rs12151310	19	55212715	KIR2DL3	ENSG00000243772	depression_Als_noukb_included	C	2436	rs34549987	unconditioned	2.91657e-20	0.880258	3.81722e-21	0.115204	0.00453765	44.9813	OID21196	no_MHC	UKB
123548	rs12151310	19	55212715	KIR2DL3	ENSG00000243772	depression_Als_noukb_included	C	2442	rs4441391	unconditioned	5.76226e-08	0.8798	7.54253e-09	0.115157	0.00504367	16.6694	OID21196	no_MHC	UKB
123549	rs12151310	19	55212715	KIR2DL3	ENSG00000243772	depression_Als_noukb_included	C	2435	rs4806581	unconditioned	2.24347e-14	0.87059	2.93643e-15	0.113934	0.0154753	31.4282	OID21196	no_MHC	UKB
123550	rs12151310	19	55212715	KIR2DL3	ENSG00000243772	depression_Als_noukb_included	C	2437	rs58413124	unconditioned	2.30108e-21	0.874149	3.01227e-22	0.114421	0.0114301	47.5209	OID21196	no_MHC	UKB
123551	rs12151310	19	55212715	KIR2DL3	ENSG00000243772	depression_Als_noukb_included	C	2434	rs62131567	unconditioned	0.020215	0.457913	0.00264553	0.0594673	0.459759	3.90133	OID21196	no_MHC	UKB
123552	rs12151310	19	55212715	KIR2DL3	ENSG00000243772	depression_Als_noukb_included	C	2434	rs62131719	unconditioned	0.0033605	0.876455	0.000439789	0.114697	0.00504846	5.69567	OID21196	no_MHC	UKB
123553	rs12151310	19	55212715	KIR2DL3	ENSG00000243772	depression_Als_noukb_included	C	2435	rs7259090	unconditioned	5.70032e-14	0.875254	7.46067e-15	0.114545	0.0102011	30.4957	OID21196	no_MHC	UKB
123554	rs12151310	19	55212715	KIR2DL3	ENSG00000243772	depression_Als_noukb_included	C	2435	rs7260414	unconditioned	2.62918e-10	0.878149	3.44091e-11	0.11492	0.00693077	22.0592	OID21196	no_MHC	UKB
123555	rs12151310	19	55212715	KIR2DL3	ENSG00000243772	depression_Als_noukb_included	C	2437	rs74446042	unconditioned	1.1553e-09	0.880483	1.51207e-10	0.115234	0.00428257	20.5789	OID21196	no_MHC	UKB
123556	rs12151310	19	55212715	KIR2DL3	ENSG00000243772	depression_Als_noukb_included	C	2437	rs77451588	unconditioned	1.69157e-11	0.881133	2.21393e-12	0.115319	0.00354795	24.8028	OID21196	no_MHC	UKB
123557	rs12151310	19	55212715	KIR2DL3	ENSG00000243772	depression_Als_noukb_included	C	2436	rs78107621	unconditioned	3.47633e-14	0.87851	4.54999e-15	0.114977	0.00651267	30.9902	OID21196	no_MHC	UKB
123558	rs12151310	19	55212715	KIR2DL3	ENSG00000243772	depression_Als_ukb_included	C	3540	unconditioned	unconditioned	0	0.944429	0	0.0493303	0.00624054	1104.17	OID21196	no_MHC	UKB
123559	rs12151310	19	55212715	KIR2DL3	ENSG00000243772	depression_Als_ukb_included	C	2451	rs10407012	unconditioned	4.56757e-20	0.960844	1.72206e-21	0.0362228	0.00293303	44.5327	OID21196	no_MHC	UKB
123560	rs12151310	19	55212715	KIR2DL3	ENSG00000243772	depression_Als_ukb_included	C	2454	rs10411326	unconditioned	0.00423236	0.952245	0.000159781	0.035942	0.00742139	5.465	OID21196	no_MHC	UKB
123561	rs12151310	19	55212715	KIR2DL3	ENSG00000243772	depression_Als_ukb_included	C	2447	rs1048801	unconditioned	1.1299e-13	0.961161	4.2585e-15	0.0362228	0.00261605	29.8115	OID21196	no_MHC	UKB
123562	rs12151310	19	55212715	KIR2DL3	ENSG00000243772	depression_Als_ukb_included	C	2449	rs11084375	unconditioned	4.42051e-15	0.961435	1.66625e-16	0.0362376	0.00232759	33.0525	OID21196	no_MHC	UKB
123563	rs12151310	19	55212715	KIR2DL3	ENSG00000243772	depression_Als_ukb_included	C	2446	rs11084376	unconditioned	2.85995e-08	0.961925	1.07782e-09	0.0362498	0.00182531	17.3699	OID21196	no_MHC	UKB
123564	rs12151310	19	55212715	KIR2DL3	ENSG00000243772	depression_Als_ukb_included	C	2447	rs112198734	unconditioned	0.00114393	0.953905	4.31318e-05	0.0359578	0.00895063	6.77328	OID21196	no_MHC	UKB
123565	rs12151310	19	55212715	KIR2DL3	ENSG00000243772	depression_Als_ukb_included	C	2446	rs11574582	unconditioned	5.51912e-18	0.959784	2.07997e-19	0.0361669	0.00404939	39.7383	OID21196	no_MHC	UKB
123566	rs12151310	19	55212715	KIR2DL3	ENSG00000243772	depression_Als_ukb_included	C	2447	rs11672845	unconditioned	4.90687e-17	0.958646	1.8495e-18	0.036128	0.00522585	37.5533	OID21196	no_MHC	UKB
123567	rs12151310	19	55212715	KIR2DL3	ENSG00000243772	depression_Als_ukb_included	C	2448	rs12976533	unconditioned	0.00361422	0.955043	0.000136231	0.0359932	0.00521292	5.62288	OID21196	no_MHC	UKB
123568	rs12151310	19	55212715	KIR2DL3	ENSG00000243772	depression_Als_ukb_included	C	2448	rs145000791	unconditioned	4.0773e-08	0.955996	1.53725e-09	0.0360356	0.00796813	17.0152	OID21196	no_MHC	UKB
123569	rs12151310	19	55212715	KIR2DL3	ENSG00000243772	depression_Als_ukb_included	C	2451	rs1952015	unconditioned	1.57461e-07	0.957772	5.93827e-09	0.0361141	0.00611382	15.6641	OID21196	no_MHC	UKB
123570	rs12151310	19	55212715	KIR2DL3	ENSG00000243772	depression_Als_ukb_included	C	2448	rs270771	unconditioned	3.87595e-47	0.95541	1.46145e-48	0.0360157	0.00857385	106.867	OID21196	no_MHC	UKB
123571	rs12151310	19	55212715	KIR2DL3	ENSG00000243772	depression_Als_ukb_included	C	2448	rs34549987	unconditioned	3.17724e-20	0.958915	1.19767e-21	0.0361416	0.00494312	44.8957	OID21196	no_MHC	UKB
123572	rs12151310	19	55212715	KIR2DL3	ENSG00000243772	depression_Als_ukb_included	C	2454	rs4441391	unconditioned	6.18099e-08	0.943717	2.33175e-09	0.0355807	0.0207025	16.5992	OID21196	no_MHC	UKB
123573	rs12151310	19	55212715	KIR2DL3	ENSG00000243772	depression_Als_ukb_included	C	2447	rs4806581	unconditioned	2.47131e-14	0.959028	9.31476e-16	0.0361424	0.00482975	31.3314	OID21196	no_MHC	UKB
123574	rs12151310	19	55212715	KIR2DL3	ENSG00000243772	depression_Als_ukb_included	C	2449	rs58413124	unconditioned	2.52372e-21	0.958761	9.51502e-23	0.0361424	0.00509623	47.4286	OID21196	no_MHC	UKB
123575	rs12151310	19	55212715	KIR2DL3	ENSG00000243772	depression_Als_ukb_included	C	2446	rs62131567	unconditioned	0.0404712	0.916873	0.00152522	0.0345472	0.00658342	3.20716	OID21196	no_MHC	UKB
123576	rs12151310	19	55212715	KIR2DL3	ENSG00000243772	depression_Als_ukb_included	C	2446	rs62131719	unconditioned	0.00366435	0.955709	0.000138097	0.0360129	0.00447577	5.6091	OID21196	no_MHC	UKB
123577	rs12151310	19	55212715	KIR2DL3	ENSG00000243772	depression_Als_ukb_included	C	2447	rs7259090	unconditioned	6.25085e-14	0.959771	2.35599e-15	0.0361704	0.00405839	30.4035	OID21196	no_MHC	UKB
123578	rs12151310	19	55212715	KIR2DL3	ENSG00000243772	depression_Als_ukb_included	C	2448	rs7260414	unconditioned	1.91914e-41	0.96132	7.23374e-43	0.0362323	0.00244769	93.7541	OID21196	no_MHC	UKB
123579	rs12151310	19	55212715	KIR2DL3	ENSG00000243772	depression_Als_ukb_included	C	2449	rs74446042	unconditioned	1.24934e-09	0.952146	4.71041e-11	0.035887	0.0119666	20.5006	OID21196	no_MHC	UKB
123580	rs12151310	19	55212715	KIR2DL3	ENSG00000243772	depression_Als_ukb_included	C	2449	rs77451588	unconditioned	1.84033e-11	0.958608	6.93733e-13	0.0361305	0.00526099	24.7185	OID21196	no_MHC	UKB
123581	rs12151310	19	55212715	KIR2DL3	ENSG00000243772	depression_Als_ukb_included	C	2448	rs78107621	unconditioned	3.79215e-14	0.958349	1.42955e-15	0.036122	0.00552929	30.9033	OID21196	no_MHC	UKB
123582	rs12151310	19	55212715	KIR2DL3	ENSG00000243772	schizophrenia	C	3624	unconditioned	unconditioned	0	0.57242	0	0.417143	0.0104377	1104.81	OID21196	no_MHC	UKB
123583	rs12151310	19	55212715	KIR2DL3	ENSG00000243772	schizophrenia	C	2473	rs10407012	unconditioned	2.80332e-20	0.589731	1.90098e-20	0.399896	0.0103728	45.0209	OID21196	no_MHC	UKB
123584	rs12151310	19	55212715	KIR2DL3	ENSG00000243772	schizophrenia	C	2476	rs10411326	unconditioned	0.00240967	0.542236	0.00163656	0.368182	0.0855366	6.02827	OID21196	no_MHC	UKB
123585	rs12151310	19	55212715	KIR2DL3	ENSG00000243772	schizophrenia	C	2469	rs1048801	unconditioned	6.98129e-14	0.593917	4.73358e-14	0.402695	0.00338869	30.293	OID21196	no_MHC	UKB
123586	rs12151310	19	55212715	KIR2DL3	ENSG00000243772	schizophrenia	C	2471	rs11084375	unconditioned	2.72721e-15	0.59319	1.8492e-15	0.402211	0.00459898	33.5355	OID21196	no_MHC	UKB
123587	rs12151310	19	55212715	KIR2DL3	ENSG00000243772	schizophrenia	C	2468	rs11084376	unconditioned	1.76511e-08	0.593736	1.1968e-08	0.402568	0.00369642	17.8525	OID21196	no_MHC	UKB
123588	rs12151310	19	55212715	KIR2DL3	ENSG00000243772	schizophrenia	C	2469	rs112198734	unconditioned	0.000709863	0.591989	0.000481317	0.401388	0.005432	7.25044	OID21196	no_MHC	UKB
123589	rs12151310	19	55212715	KIR2DL3	ENSG00000243772	schizophrenia	C	2468	rs11574582	unconditioned	3.27458e-18	0.569478	2.22027e-18	0.38608	0.0444424	40.2603	OID21196	no_MHC	UKB
123590	rs12151310	19	55212715	KIR2DL3	ENSG00000243772	schizophrenia	C	2469	rs11672845	unconditioned	3.00564e-17	0.587204	2.038e-17	0.398143	0.0146529	38.0435	OID21196	no_MHC	UKB
123591	rs12151310	19	55212715	KIR2DL3	ENSG00000243772	schizophrenia	C	2471	rs12976533	unconditioned	1.07294e-13	0.591709	7.27532e-14	0.401213	0.00707811	29.8632	OID21196	no_MHC	UKB
123592	rs12151310	19	55212715	KIR2DL3	ENSG00000243772	schizophrenia	C	2470	rs145000791	unconditioned	2.50922e-08	0.588238	1.70144e-08	0.398857	0.0129045	17.5007	OID21196	no_MHC	UKB
123593	rs12151310	19	55212715	KIR2DL3	ENSG00000243772	schizophrenia	C	2473	rs1952015	unconditioned	9.67951e-08	0.58881	6.56393e-08	0.399276	0.0119137	16.1507	OID21196	no_MHC	UKB
123594	rs12151310	19	55212715	KIR2DL3	ENSG00000243772	schizophrenia	C	2470	rs270771	unconditioned	2.40038e-47	0.591559	1.62759e-47	0.401103	0.00733811	107.346	OID21196	no_MHC	UKB
123595	rs12151310	19	55212715	KIR2DL3	ENSG00000243772	schizophrenia	C	2470	rs34549987	unconditioned	1.96617e-20	0.593449	1.33315e-20	0.402381	0.00417039	45.3756	OID21196	no_MHC	UKB
123596	rs12151310	19	55212715	KIR2DL3	ENSG00000243772	schizophrenia	C	2476	rs4441391	unconditioned	3.87616e-08	0.591852	2.62922e-08	0.40145	0.00669843	17.0658	OID21196	no_MHC	UKB
123597	rs12151310	19	55212715	KIR2DL3	ENSG00000243772	schizophrenia	C	2469	rs4806581	unconditioned	1.5237e-14	0.591243	1.03314e-14	0.400882	0.00787582	31.815	OID21196	no_MHC	UKB
123598	rs12151310	19	55212715	KIR2DL3	ENSG00000243772	schizophrenia	C	2471	rs58413124	unconditioned	1.55634e-21	0.591172	1.05531e-21	0.400849	0.00797867	47.9119	OID21196	no_MHC	UKB
123599	rs12151310	19	55212715	KIR2DL3	ENSG00000243772	schizophrenia	C	2468	rs62131567	unconditioned	0.0249722	0.565847	0.016932	0.383654	0.00859505	3.68999	OID21196	no_MHC	UKB
123600	rs12151310	19	55212715	KIR2DL3	ENSG00000243772	schizophrenia	C	2468	rs62131719	unconditioned	0.00226714	0.591355	0.00153719	0.400954	0.00388652	6.08924	OID21196	no_MHC	UKB
123601	rs12151310	19	55212715	KIR2DL3	ENSG00000243772	schizophrenia	C	2469	rs7259090	unconditioned	3.8652e-14	0.593508	2.62076e-14	0.402417	0.00407506	30.8842	OID21196	no_MHC	UKB
123602	rs12151310	19	55212715	KIR2DL3	ENSG00000243772	schizophrenia	C	2470	rs7260414	unconditioned	1.18601e-41	0.594106	8.04181e-42	0.402835	0.00305919	94.2354	OID21196	no_MHC	UKB
123603	rs12151310	19	55212715	KIR2DL3	ENSG00000243772	schizophrenia	C	2471	rs74446042	unconditioned	7.75813e-10	0.591275	5.26045e-10	0.40091	0.00781469	20.9771	OID21196	no_MHC	UKB
123604	rs12151310	19	55212715	KIR2DL3	ENSG00000243772	schizophrenia	C	2471	rs77451588	unconditioned	1.13807e-11	0.592836	7.71672e-12	0.401968	0.00519584	25.1991	OID21196	no_MHC	UKB
123605	rs12151310	19	55212715	KIR2DL3	ENSG00000243772	schizophrenia	C	2470	rs78107621	unconditioned	2.32119e-14	0.586547	1.57398e-14	0.397717	0.015736	31.3941	OID21196	no_MHC	UKB
123606	rs45580236	19	55341027	KIR2DL3	ENSG00000243772	anxiety_pgc_2026	C	3336	unconditioned	unconditioned	2.18716e-129	0.941942	1.1452e-130	0.0493118	0.00874588	296.251	OID21196	no_MHC	UKB
123607	rs45580236	19	55341027	KIR2DL3	ENSG00000243772	anxiety_pgc_2026	C	2513	rs10407012	unconditioned	4.58049e-20	0.962927	1.47168e-21	0.0309319	0.00614103	44.5299	OID21196	no_MHC	UKB
123608	rs45580236	19	55341027	KIR2DL3	ENSG00000243772	anxiety_pgc_2026	C	2516	rs10411326	unconditioned	0.00416646	0.938114	0.000134806	0.0303256	0.0272588	5.48069	OID21196	no_MHC	UKB
123609	rs45580236	19	55341027	KIR2DL3	ENSG00000243772	anxiety_pgc_2026	C	2509	rs1048801	unconditioned	1.1313e-13	0.963913	3.63211e-15	0.0309418	0.00514496	29.8102	OID21196	no_MHC	UKB
123610	rs45580236	19	55341027	KIR2DL3	ENSG00000243772	anxiety_pgc_2026	C	2511	rs11084375	unconditioned	4.29175e-15	0.935598	1.39197e-16	0.0303108	0.0340913	33.0821	OID21196	no_MHC	UKB
123611	rs45580236	19	55341027	KIR2DL3	ENSG00000243772	anxiety_pgc_2026	C	2508	rs11084376	unconditioned	2.85579e-08	0.963472	9.16716e-10	0.030922	0.0056063	17.3713	OID21196	no_MHC	UKB
123612	rs45580236	19	55341027	KIR2DL3	ENSG00000243772	anxiety_pgc_2026	C	2509	rs112198734	unconditioned	0.00111604	0.932675	3.58425e-05	0.0299173	0.0362554	6.79797	OID21196	no_MHC	UKB
123613	rs45580236	19	55341027	KIR2DL3	ENSG00000243772	anxiety_pgc_2026	C	2508	rs11574582	unconditioned	5.54457e-18	0.964464	1.77982e-19	0.0309549	0.00458087	39.7337	OID21196	no_MHC	UKB
123614	rs45580236	19	55341027	KIR2DL3	ENSG00000243772	anxiety_pgc_2026	C	2509	rs11672845	unconditioned	4.91538e-17	0.959759	1.57833e-18	0.0308085	0.0094323	37.5516	OID21196	no_MHC	UKB
123615	rs45580236	19	55341027	KIR2DL3	ENSG00000243772	anxiety_pgc_2026	C	2510	rs12976533	unconditioned	0.00361985	0.957346	0.000116231	0.0307315	0.00818618	5.62132	OID21196	no_MHC	UKB
123616	rs45580236	19	55341027	KIR2DL3	ENSG00000243772	anxiety_pgc_2026	C	2509	rs145000791	unconditioned	1.22995e-07	0.958213	3.94957e-09	0.0307588	0.0110276	15.9111	OID21196	no_MHC	UKB
123617	rs45580236	19	55341027	KIR2DL3	ENSG00000243772	anxiety_pgc_2026	C	2513	rs1952015	unconditioned	1.58624e-07	0.9657	5.09534e-09	0.031017	0.00328301	15.6567	OID21196	no_MHC	UKB
123618	rs45580236	19	55341027	KIR2DL3	ENSG00000243772	anxiety_pgc_2026	C	2510	rs270771	unconditioned	3.91904e-47	0.955552	1.25896e-48	0.0306824	0.0137661	106.856	OID21196	no_MHC	UKB
123619	rs45580236	19	55341027	KIR2DL3	ENSG00000243772	anxiety_pgc_2026	C	2510	rs34549987	unconditioned	3.15199e-20	0.951755	1.01283e-21	0.030565	0.0176798	44.9037	OID21196	no_MHC	UKB
123620	rs45580236	19	55341027	KIR2DL3	ENSG00000243772	anxiety_pgc_2026	C	2516	rs4441391	unconditioned	6.31038e-08	0.964763	2.02752e-09	0.0309935	0.00424297	16.5785	OID21196	no_MHC	UKB
123621	rs45580236	19	55341027	KIR2DL3	ENSG00000243772	anxiety_pgc_2026	C	2509	rs4806581	unconditioned	2.47892e-14	0.959438	7.9599e-16	0.0307982	0.00976337	31.3284	OID21196	no_MHC	UKB
123622	rs45580236	19	55341027	KIR2DL3	ENSG00000243772	anxiety_pgc_2026	C	2511	rs58413124	unconditioned	2.54277e-21	0.962316	8.16776e-23	0.0309043	0.00677955	47.421	OID21196	no_MHC	UKB
123623	rs45580236	19	55341027	KIR2DL3	ENSG00000243772	anxiety_pgc_2026	C	2508	rs62131567	unconditioned	0.0403237	0.917942	0.0012944	0.0294551	0.0109847	3.21082	OID21196	no_MHC	UKB
123624	rs45580236	19	55341027	KIR2DL3	ENSG00000243772	anxiety_pgc_2026	C	2508	rs62131719	unconditioned	0.0036749	0.959961	0.000117965	0.0308095	0.00543668	5.60623	OID21196	no_MHC	UKB
123625	rs45580236	19	55341027	KIR2DL3	ENSG00000243772	anxiety_pgc_2026	C	2509	rs7259090	unconditioned	6.2351e-14	0.958748	2.00216e-15	0.030776	0.0104759	30.406	OID21196	no_MHC	UKB
123626	rs45580236	19	55341027	KIR2DL3	ENSG00000243772	anxiety_pgc_2026	C	2510	rs7260414	unconditioned	1.9275e-41	0.96514	6.18894e-43	0.0309854	0.00387474	93.7498	OID21196	no_MHC	UKB
123627	rs45580236	19	55341027	KIR2DL3	ENSG00000243772	anxiety_pgc_2026	C	2511	rs74446042	unconditioned	1.258e-09	0.95873	4.041e-11	0.0307863	0.010484	20.4937	OID21196	no_MHC	UKB
123628	rs45580236	19	55341027	KIR2DL3	ENSG00000243772	anxiety_pgc_2026	C	2511	rs77451588	unconditioned	1.8484e-11	0.963841	5.9365e-13	0.0309504	0.00520871	24.7141	OID21196	no_MHC	UKB
123629	rs45580236	19	55341027	KIR2DL3	ENSG00000243772	anxiety_pgc_2026	C	2510	rs78107621	unconditioned	3.78047e-14	0.952939	1.21466e-15	0.0306014	0.0164597	30.9063	OID21196	no_MHC	UKB
123630	rs45580236	19	55341027	KIR2DL3	ENSG00000243772	bipolar	C	3636	unconditioned	unconditioned	0	0.711509	0	0.269908	0.0185828	1104.53	OID21196	no_MHC	UKB
123631	rs45580236	19	55341027	KIR2DL3	ENSG00000243772	bipolar	C	2601	rs10407012	unconditioned	3.57351e-20	0.751121	1.15064e-20	0.241847	0.00703173	44.7782	OID21196	no_MHC	UKB
