## Supplement2 for "Plausibly Causal Plasma Proteins in Psychiatric Disorders: A Proteogenomic Appraisal" (part 38 of 67)

### Sheet: eT14 (continued)
no	lead_SNP	CHR	BP_HG37	HGNC_gene	ENSEMBL_ID	Phenotype	cis_trans	nsnps	SNP1	SNP2	H0	H1	H2	H3	H4	log_abf_all	Olink_ID	MHC	Dataset
123632	rs45580236	19	55341027	KIR2DL3	ENSG00000243772	bipolar	C	2604	rs10411326	unconditioned	0.00318336	0.716812	0.00102678	0.231157	0.047821	5.74982	OID21196	no_MHC	UKB
123633	rs45580236	19	55341027	KIR2DL3	ENSG00000243772	bipolar	C	2597	rs1048801	unconditioned	8.78168e-14	0.747937	2.82736e-14	0.240795	0.0112677	30.0635	OID21196	no_MHC	UKB
123634	rs45580236	19	55341027	KIR2DL3	ENSG00000243772	bipolar	C	2599	rs11084375	unconditioned	3.44812e-15	0.751435	1.11019e-15	0.241933	0.00663196	33.3009	OID21196	no_MHC	UKB
123635	rs45580236	19	55341027	KIR2DL3	ENSG00000243772	bipolar	C	2596	rs11084376	unconditioned	2.23163e-08	0.752558	7.18464e-09	0.242278	0.0051642	17.6179	OID21196	no_MHC	UKB
123636	rs45580236	19	55341027	KIR2DL3	ENSG00000243772	bipolar	C	2597	rs112198734	unconditioned	0.00089922	0.751162	0.00028951	0.241836	0.00581336	7.01398	OID21196	no_MHC	UKB
123637	rs45580236	19	55341027	KIR2DL3	ENSG00000243772	bipolar	C	2596	rs11574582	unconditioned	4.27054e-18	0.742694	1.37488e-18	0.239089	0.0182168	39.9948	OID21196	no_MHC	UKB
123638	rs45580236	19	55341027	KIR2DL3	ENSG00000243772	bipolar	C	2597	rs11672845	unconditioned	3.84475e-17	0.75073	1.23784e-17	0.241694	0.00757597	37.7972	OID21196	no_MHC	UKB
123639	rs45580236	19	55341027	KIR2DL3	ENSG00000243772	bipolar	C	2599	rs12976533	unconditioned	1.35835e-13	0.74997	4.37353e-14	0.241462	0.00856776	29.6273	OID21196	no_MHC	UKB
123640	rs45580236	19	55341027	KIR2DL3	ENSG00000243772	bipolar	C	2598	rs145000791	unconditioned	3.11821e-08	0.729091	1.00419e-08	0.234761	0.0361483	17.2834	OID21196	no_MHC	UKB
123641	rs45580236	19	55341027	KIR2DL3	ENSG00000243772	bipolar	C	2601	rs1952015	unconditioned	1.23608e-07	0.752232	3.97995e-08	0.242199	0.00556928	15.9061	OID21196	no_MHC	UKB
123642	rs45580236	19	55341027	KIR2DL3	ENSG00000243772	bipolar	C	2598	rs270771	unconditioned	3.07133e-47	0.749699	9.88873e-48	0.241371	0.00893037	107.099	OID21196	no_MHC	UKB
123643	rs45580236	19	55341027	KIR2DL3	ENSG00000243772	bipolar	C	2598	rs34549987	unconditioned	2.48558e-20	0.750239	8.00277e-21	0.241545	0.00821666	45.1412	OID21196	no_MHC	UKB
123644	rs45580236	19	55341027	KIR2DL3	ENSG00000243772	bipolar	C	2604	rs4441391	unconditioned	4.89929e-08	0.74879	1.57756e-08	0.241099	0.0101113	16.8316	OID21196	no_MHC	UKB
123645	rs45580236	19	55341027	KIR2DL3	ENSG00000243772	bipolar	C	2597	rs4806581	unconditioned	1.92634e-14	0.745908	6.20212e-15	0.240142	0.0139498	31.5806	OID21196	no_MHC	UKB
123646	rs45580236	19	55341027	KIR2DL3	ENSG00000243772	bipolar	C	2599	rs58413124	unconditioned	1.97375e-21	0.747508	6.35533e-22	0.240681	0.0118109	47.6744	OID21196	no_MHC	UKB
123647	rs45580236	19	55341027	KIR2DL3	ENSG00000243772	bipolar	C	2596	rs62131567	unconditioned	0.0316156	0.719592	0.0101785	0.231663	0.00695154	3.4541	OID21196	no_MHC	UKB
123648	rs45580236	19	55341027	KIR2DL3	ENSG00000243772	bipolar	C	2596	rs62131719	unconditioned	0.00286436	0.747903	0.00092217	0.240777	0.00753336	5.85541	OID21196	no_MHC	UKB
123649	rs45580236	19	55341027	KIR2DL3	ENSG00000243772	bipolar	C	2597	rs7259090	unconditioned	4.84343e-14	0.744532	1.55943e-14	0.239699	0.0157688	30.6586	OID21196	no_MHC	UKB
123650	rs45580236	19	55341027	KIR2DL3	ENSG00000243772	bipolar	C	2598	rs7260414	unconditioned	1.30248e-41	0.652064	4.19615e-42	0.209935	0.138002	94.1417	OID21196	no_MHC	UKB
123651	rs45580236	19	55341027	KIR2DL3	ENSG00000243772	bipolar	C	2599	rs74446042	unconditioned	9.83673e-10	0.749576	3.16714e-10	0.241332	0.009092	20.7397	OID21196	no_MHC	UKB
123652	rs45580236	19	55341027	KIR2DL3	ENSG00000243772	bipolar	C	2599	rs77451588	unconditioned	1.44131e-11	0.751395	4.64057e-12	0.241918	0.0066872	24.9629	OID21196	no_MHC	UKB
123653	rs45580236	19	55341027	KIR2DL3	ENSG00000243772	bipolar	C	2598	rs78107621	unconditioned	2.96202e-14	0.747047	9.5371e-15	0.240522	0.0124318	31.1503	OID21196	no_MHC	UKB
123654	rs45580236	19	55341027	KIR2DL3	ENSG00000243772	bipolar_noukb	C	3637	unconditioned	unconditioned	0	0.712237	0	0.269929	0.0178345	1104.53	OID21196	no_MHC	UKB
123655	rs45580236	19	55341027	KIR2DL3	ENSG00000243772	bipolar_noukb	C	2603	rs10407012	unconditioned	3.56797e-20	0.749957	1.15348e-20	0.242443	0.00760051	44.7797	OID21196	no_MHC	UKB
123656	rs45580236	19	55341027	KIR2DL3	ENSG00000243772	bipolar_noukb	C	2606	rs10411326	unconditioned	0.00316343	0.712324	0.00102462	0.230665	0.0528226	5.7561	OID21196	no_MHC	UKB
123657	rs45580236	19	55341027	KIR2DL3	ENSG00000243772	bipolar_noukb	C	2599	rs1048801	unconditioned	8.76663e-14	0.746655	2.83384e-14	0.241347	0.0119975	30.0652	OID21196	no_MHC	UKB
123658	rs45580236	19	55341027	KIR2DL3	ENSG00000243772	bipolar_noukb	C	2601	rs11084375	unconditioned	3.44332e-15	0.750388	1.1131e-15	0.242566	0.00704563	33.3023	OID21196	no_MHC	UKB
123659	rs45580236	19	55341027	KIR2DL3	ENSG00000243772	bipolar_noukb	C	2598	rs11084376	unconditioned	2.22952e-08	0.751849	7.20665e-09	0.243021	0.00513056	17.6189	OID21196	no_MHC	UKB
123660	rs45580236	19	55341027	KIR2DL3	ENSG00000243772	bipolar_noukb	C	2599	rs112198734	unconditioned	0.00089822	0.750327	0.000290348	0.242536	0.00594856	7.0151	OID21196	no_MHC	UKB
123661	rs45580236	19	55341027	KIR2DL3	ENSG00000243772	bipolar_noukb	C	2598	rs11574582	unconditioned	4.26141e-18	0.741106	1.37745e-18	0.239534	0.0193608	39.9969	OID21196	no_MHC	UKB
123662	rs45580236	19	55341027	KIR2DL3	ENSG00000243772	bipolar_noukb	C	2599	rs11672845	unconditioned	3.8397e-17	0.749745	1.24118e-17	0.242346	0.00790933	37.7986	OID21196	no_MHC	UKB
123663	rs45580236	19	55341027	KIR2DL3	ENSG00000243772	bipolar_noukb	C	2601	rs12976533	unconditioned	1.35652e-13	0.748961	4.38519e-14	0.242106	0.00893329	29.6287	OID21196	no_MHC	UKB
123664	rs45580236	19	55341027	KIR2DL3	ENSG00000243772	bipolar_noukb	C	2600	rs145000791	unconditioned	3.13692e-08	0.733464	1.01421e-08	0.23711	0.0294262	17.2774	OID21196	no_MHC	UKB
123665	rs45580236	19	55341027	KIR2DL3	ENSG00000243772	bipolar_noukb	C	2603	rs1952015	unconditioned	1.23475e-07	0.751423	3.99163e-08	0.24291	0.00566746	15.9072	OID21196	no_MHC	UKB
123666	rs45580236	19	55341027	KIR2DL3	ENSG00000243772	bipolar_noukb	C	2600	rs270771	unconditioned	3.06788e-47	0.748856	9.91727e-48	0.242067	0.00907674	107.101	OID21196	no_MHC	UKB
123667	rs45580236	19	55341027	KIR2DL3	ENSG00000243772	bipolar_noukb	C	2600	rs34549987	unconditioned	2.48269e-20	0.749368	8.02556e-21	0.242233	0.00839975	45.1424	OID21196	no_MHC	UKB
123668	rs45580236	19	55341027	KIR2DL3	ENSG00000243772	bipolar_noukb	C	2606	rs4441391	unconditioned	4.8942e-08	0.748012	1.58225e-08	0.241816	0.0101725	16.8326	OID21196	no_MHC	UKB
123669	rs45580236	19	55341027	KIR2DL3	ENSG00000243772	bipolar_noukb	C	2599	rs4806581	unconditioned	1.92231e-14	0.74435	6.21402e-15	0.240602	0.0150487	31.5827	OID21196	no_MHC	UKB
123670	rs45580236	19	55341027	KIR2DL3	ENSG00000243772	bipolar_noukb	C	2601	rs58413124	unconditioned	1.97256e-21	0.747058	6.37695e-22	0.2415	0.0114422	47.675	OID21196	no_MHC	UKB
123671	rs45580236	19	55341027	KIR2DL3	ENSG00000243772	bipolar_noukb	C	2598	rs62131567	unconditioned	0.031583	0.718851	0.0102088	0.232353	0.00700416	3.45514	OID21196	no_MHC	UKB
123672	rs45580236	19	55341027	KIR2DL3	ENSG00000243772	bipolar_noukb	C	2598	rs62131719	unconditioned	0.00286085	0.746988	0.000924735	0.241447	0.00778029	5.85664	OID21196	no_MHC	UKB
123673	rs45580236	19	55341027	KIR2DL3	ENSG00000243772	bipolar_noukb	C	2599	rs7259090	unconditioned	4.84626e-14	0.744967	1.56658e-14	0.240801	0.0142321	30.658	OID21196	no_MHC	UKB
123674	rs45580236	19	55341027	KIR2DL3	ENSG00000243772	bipolar_noukb	C	2600	rs7260414	unconditioned	1.30906e-41	0.655356	4.23413e-42	0.211841	0.132803	94.1367	OID21196	no_MHC	UKB
123675	rs45580236	19	55341027	KIR2DL3	ENSG00000243772	bipolar_noukb	C	2601	rs74446042	unconditioned	9.82478e-10	0.748665	3.17599e-10	0.242007	0.00932817	20.7409	OID21196	no_MHC	UKB
123676	rs45580236	19	55341027	KIR2DL3	ENSG00000243772	bipolar_noukb	C	2601	rs77451588	unconditioned	1.43985e-11	0.750632	4.65446e-12	0.242642	0.006726	24.9639	OID21196	no_MHC	UKB
123677	rs45580236	19	55341027	KIR2DL3	ENSG00000243772	bipolar_noukb	C	2600	rs78107621	unconditioned	2.95889e-14	0.746257	9.56524e-15	0.241231	0.0125121	31.1514	OID21196	no_MHC	UKB
123678	rs45580236	19	55341027	KIR2DL3	ENSG00000243772	depression_Als_noukb_included	C	3442	unconditioned	unconditioned	0	0.795882	0	0.198859	0.00525898	1104.37	OID21196	no_MHC	UKB
123679	rs45580236	19	55341027	KIR2DL3	ENSG00000243772	depression_Als_noukb_included	C	2566	rs10407012	unconditioned	4.18315e-20	0.879249	5.59242e-21	0.117543	0.00320853	44.6206	OID21196	no_MHC	UKB
123680	rs45580236	19	55341027	KIR2DL3	ENSG00000243772	depression_Als_noukb_included	C	2569	rs10411326	unconditioned	0.00366191	0.824412	0.000491773	0.110653	0.060781	5.60977	OID21196	no_MHC	UKB
123681	rs45580236	19	55341027	KIR2DL3	ENSG00000243772	depression_Als_noukb_included	C	2562	rs1048801	unconditioned	1.03324e-13	0.879978	1.38116e-14	0.117627	0.00239509	29.9009	OID21196	no_MHC	UKB
123682	rs45580236	19	55341027	KIR2DL3	ENSG00000243772	depression_Als_noukb_included	C	2564	rs11084375	unconditioned	4.01532e-15	0.875013	5.36819e-16	0.116975	0.00801259	33.1487	OID21196	no_MHC	UKB
123683	rs45580236	19	55341027	KIR2DL3	ENSG00000243772	depression_Als_noukb_included	C	2561	rs11084376	unconditioned	2.60839e-08	0.879571	3.48664e-09	0.11757	0.00285957	17.4619	OID21196	no_MHC	UKB
123684	rs45580236	19	55341027	KIR2DL3	ENSG00000243772	depression_Als_noukb_included	C	2562	rs112198734	unconditioned	0.001048	0.875398	0.0001401	0.117019	0.00639454	6.86087	OID21196	no_MHC	UKB
123685	rs45580236	19	55341027	KIR2DL3	ENSG00000243772	depression_Als_noukb_included	C	2561	rs11574582	unconditioned	5.0534e-18	0.878823	6.75489e-19	0.117469	0.00370781	39.8265	OID21196	no_MHC	UKB
123686	rs45580236	19	55341027	KIR2DL3	ENSG00000243772	depression_Als_noukb_included	C	2562	rs11672845	unconditioned	4.49403e-17	0.87751	6.00745e-18	0.117297	0.00519326	37.6412	OID21196	no_MHC	UKB
123687	rs45580236	19	55341027	KIR2DL3	ENSG00000243772	depression_Als_noukb_included	C	2564	rs12976533	unconditioned	1.59319e-13	0.879627	2.12978e-14	0.117586	0.00278793	29.4679	OID21196	no_MHC	UKB
123688	rs45580236	19	55341027	KIR2DL3	ENSG00000243772	depression_Als_noukb_included	C	2562	rs145000791	unconditioned	1.11887e-07	0.872453	1.49574e-08	0.116621	0.0109255	16.0058	OID21196	no_MHC	UKB
123689	rs45580236	19	55341027	KIR2DL3	ENSG00000243772	depression_Als_noukb_included	C	2566	rs1952015	unconditioned	1.44568e-07	0.879751	1.93266e-08	0.117607	0.00264143	15.7495	OID21196	no_MHC	UKB
123690	rs45580236	19	55341027	KIR2DL3	ENSG00000243772	depression_Als_noukb_included	C	2563	rs270771	unconditioned	3.59006e-47	0.876417	4.7994e-48	0.117158	0.0064254	106.943	OID21196	no_MHC	UKB
123691	rs45580236	19	55341027	KIR2DL3	ENSG00000243772	depression_Als_noukb_included	C	2563	rs34549987	unconditioned	2.90928e-20	0.878094	3.88915e-21	0.11738	0.00452649	44.9838	OID21196	no_MHC	UKB
123692	rs45580236	19	55341027	KIR2DL3	ENSG00000243772	depression_Als_noukb_included	C	2569	rs4441391	unconditioned	5.74252e-08	0.877638	7.67748e-09	0.117331	0.0050313	16.6728	OID21196	no_MHC	UKB
123693	rs45580236	19	55341027	KIR2DL3	ENSG00000243772	depression_Als_noukb_included	C	2562	rs4806581	unconditioned	2.24276e-14	0.868473	2.9983e-15	0.116089	0.0154377	31.4285	OID21196	no_MHC	UKB
123694	rs45580236	19	55341027	KIR2DL3	ENSG00000243772	depression_Als_noukb_included	C	2564	rs58413124	unconditioned	2.30233e-21	0.872015	3.07838e-22	0.116583	0.0114022	47.5204	OID21196	no_MHC	UKB
123695	rs45580236	19	55341027	KIR2DL3	ENSG00000243772	depression_Als_noukb_included	C	2561	rs62131567	unconditioned	0.0201314	0.458065	0.00269096	0.0607713	0.458341	3.90548	OID21196	no_MHC	UKB
123696	rs45580236	19	55341027	KIR2DL3	ENSG00000243772	depression_Als_noukb_included	C	2561	rs62131719	unconditioned	0.00334875	0.874304	0.000447627	0.116863	0.00503593	5.69917	OID21196	no_MHC	UKB
123697	rs45580236	19	55341027	KIR2DL3	ENSG00000243772	depression_Als_noukb_included	C	2562	rs7259090	unconditioned	5.68007e-14	0.873114	7.59322e-15	0.116709	0.0101762	30.4992	OID21196	no_MHC	UKB
123698	rs45580236	19	55341027	KIR2DL3	ENSG00000243772	depression_Als_noukb_included	C	2562	rs7260414	unconditioned	2.62265e-10	0.875995	3.5058e-11	0.117091	0.00691377	22.0617	OID21196	no_MHC	UKB
123699	rs45580236	19	55341027	KIR2DL3	ENSG00000243772	depression_Als_noukb_included	C	2564	rs74446042	unconditioned	1.15264e-09	0.878318	1.54085e-10	0.11741	0.00427203	20.5812	OID21196	no_MHC	UKB
123700	rs45580236	19	55341027	KIR2DL3	ENSG00000243772	depression_Als_noukb_included	C	2564	rs77451588	unconditioned	1.68606e-11	0.878964	2.25392e-12	0.117496	0.00353922	24.806	OID21196	no_MHC	UKB
123701	rs45580236	19	55341027	KIR2DL3	ENSG00000243772	depression_Als_noukb_included	C	2563	rs78107621	unconditioned	3.47453e-14	0.876354	4.64492e-15	0.117149	0.00649669	30.9907	OID21196	no_MHC	UKB
123702	rs45580236	19	55341027	KIR2DL3	ENSG00000243772	depression_Als_ukb_included	C	3541	unconditioned	unconditioned	0	0.944906	0	0.0488507	0.00624369	1104.16	OID21196	no_MHC	UKB
123703	rs45580236	19	55341027	KIR2DL3	ENSG00000243772	depression_Als_ukb_included	C	2578	rs10407012	unconditioned	4.56687e-20	0.959893	1.76891e-21	0.037177	0.00293012	44.5329	OID21196	no_MHC	UKB
123704	rs45580236	19	55341027	KIR2DL3	ENSG00000243772	depression_Als_ukb_included	C	2581	rs10411326	unconditioned	0.00422539	0.95131	0.000163876	0.036888	0.00741274	5.46664	OID21196	no_MHC	UKB
123705	rs45580236	19	55341027	KIR2DL3	ENSG00000243772	depression_Als_ukb_included	C	2574	rs1048801	unconditioned	1.12747e-13	0.960209	4.36564e-15	0.0371774	0.00261346	29.8136	OID21196	no_MHC	UKB
123706	rs45580236	19	55341027	KIR2DL3	ENSG00000243772	depression_Als_ukb_included	C	2576	rs11084375	unconditioned	4.40761e-15	0.960482	1.70685e-16	0.0371924	0.00232529	33.0554	OID21196	no_MHC	UKB
123707	rs45580236	19	55341027	KIR2DL3	ENSG00000243772	depression_Als_ukb_included	C	2573	rs11084376	unconditioned	2.84985e-08	0.960971	1.10341e-09	0.0372051	0.0018235	17.3734	OID21196	no_MHC	UKB
123708	rs45580236	19	55341027	KIR2DL3	ENSG00000243772	depression_Als_ukb_included	C	2574	rs112198734	unconditioned	0.00114088	0.952971	4.41936e-05	0.0369056	0.00893842	6.77595	OID21196	no_MHC	UKB
123709	rs45580236	19	55341027	KIR2DL3	ENSG00000243772	depression_Als_ukb_included	C	2573	rs11574582	unconditioned	5.51354e-18	0.958834	2.13473e-19	0.0371201	0.00404539	39.7393	OID21196	no_MHC	UKB
123710	rs45580236	19	55341027	KIR2DL3	ENSG00000243772	depression_Als_ukb_included	C	2574	rs11672845	unconditioned	4.90469e-17	0.957699	1.89927e-18	0.0370802	0.00522069	37.5538	OID21196	no_MHC	UKB
123711	rs45580236	19	55341027	KIR2DL3	ENSG00000243772	depression_Als_ukb_included	C	2575	rs12976533	unconditioned	0.00360864	0.954102	0.000139743	0.0369419	0.00520734	5.62442	OID21196	no_MHC	UKB
123712	rs45580236	19	55341027	KIR2DL3	ENSG00000243772	depression_Als_ukb_included	C	2575	rs145000791	unconditioned	4.08411e-08	0.955054	1.58194e-09	0.0369852	0.00796025	17.0136	OID21196	no_MHC	UKB
123713	rs45580236	19	55341027	KIR2DL3	ENSG00000243772	depression_Als_ukb_included	C	2578	rs1952015	unconditioned	1.57237e-07	0.956827	6.09202e-09	0.0370654	0.00610779	15.6655	OID21196	no_MHC	UKB
123714	rs45580236	19	55341027	KIR2DL3	ENSG00000243772	depression_Als_ukb_included	C	2575	rs270771	unconditioned	3.90955e-47	0.95447	1.51444e-48	0.0369647	0.00856541	106.858	OID21196	no_MHC	UKB
123715	rs45580236	19	55341027	KIR2DL3	ENSG00000243772	depression_Als_ukb_included	C	2575	rs34549987	unconditioned	3.17398e-20	0.957968	1.22918e-21	0.037094	0.00493824	44.8967	OID21196	no_MHC	UKB
123716	rs45580236	19	55341027	KIR2DL3	ENSG00000243772	depression_Als_ukb_included	C	2581	rs4441391	unconditioned	6.16899e-08	0.942799	2.39086e-09	0.0365185	0.0206826	16.6011	OID21196	no_MHC	UKB
123717	rs45580236	19	55341027	KIR2DL3	ENSG00000243772	depression_Als_ukb_included	C	2574	rs4806581	unconditioned	2.47411e-14	0.95808	9.5805e-16	0.037095	0.00482497	31.3303	OID21196	no_MHC	UKB
123718	rs45580236	19	55341027	KIR2DL3	ENSG00000243772	depression_Als_ukb_included	C	2576	rs58413124	unconditioned	2.52877e-21	0.957814	9.79487e-23	0.0370947	0.00509119	47.4266	OID21196	no_MHC	UKB
123719	rs45580236	19	55341027	KIR2DL3	ENSG00000243772	depression_Als_ukb_included	C	2573	rs62131567	unconditioned	0.0402589	0.916151	0.00155875	0.035465	0.00656636	3.21242	OID21196	no_MHC	UKB
123720	rs45580236	19	55341027	KIR2DL3	ENSG00000243772	depression_Als_ukb_included	C	2573	rs62131719	unconditioned	0.00365692	0.954768	0.000141589	0.0369623	0.00447131	5.61113	OID21196	no_MHC	UKB
123721	rs45580236	19	55341027	KIR2DL3	ENSG00000243772	depression_Als_ukb_included	C	2574	rs7259090	unconditioned	6.23774e-14	0.958822	2.41539e-15	0.0371237	0.00405438	30.4056	OID21196	no_MHC	UKB
123722	rs45580236	19	55341027	KIR2DL3	ENSG00000243772	depression_Als_ukb_included	C	2575	rs7260414	unconditioned	1.91836e-41	0.960368	7.42869e-43	0.037187	0.00244526	93.7545	OID21196	no_MHC	UKB
123723	rs45580236	19	55341027	KIR2DL3	ENSG00000243772	depression_Als_ukb_included	C	2576	rs74446042	unconditioned	1.24831e-09	0.951212	4.83527e-11	0.0368329	0.0119549	20.5015	OID21196	no_MHC	UKB
123724	rs45580236	19	55341027	KIR2DL3	ENSG00000243772	depression_Als_ukb_included	C	2576	rs77451588	unconditioned	1.83704e-11	0.957662	7.11441e-13	0.0370827	0.0052558	24.7203	OID21196	no_MHC	UKB
123725	rs45580236	19	55341027	KIR2DL3	ENSG00000243772	depression_Als_ukb_included	C	2575	rs78107621	unconditioned	3.79575e-14	0.957402	1.47006e-15	0.0370738	0.00552383	30.9023	OID21196	no_MHC	UKB
123726	rs45580236	19	55341027	KIR2DL3	ENSG00000243772	schizophrenia	C	3651	unconditioned	unconditioned	0	0.564516	0	0.42519	0.0102935	1104.76	OID21196	no_MHC	UKB
123727	rs45580236	19	55341027	KIR2DL3	ENSG00000243772	schizophrenia	C	2602	rs10407012	unconditioned	2.76232e-20	0.580618	1.94669e-20	0.409169	0.0102125	45.0356	OID21196	no_MHC	UKB
123728	rs45580236	19	55341027	KIR2DL3	ENSG00000243772	schizophrenia	C	2605	rs10411326	unconditioned	0.00237372	0.534502	0.00167532	0.377156	0.0842933	6.0433	OID21196	no_MHC	UKB
123729	rs45580236	19	55341027	KIR2DL3	ENSG00000243772	schizophrenia	C	2598	rs1048801	unconditioned	6.8647e-14	0.584675	4.83722e-14	0.411989	0.00333596	30.3098	OID21196	no_MHC	UKB
123730	rs45580236	19	55341027	KIR2DL3	ENSG00000243772	schizophrenia	C	2600	rs11084375	unconditioned	2.67965e-15	0.583971	1.88827e-15	0.411502	0.0045275	33.5531	OID21196	no_MHC	UKB
123731	rs45580236	19	55341027	KIR2DL3	ENSG00000243772	schizophrenia	C	2597	rs11084376	unconditioned	1.73324e-08	0.5845	1.22132e-08	0.411862	0.00363892	17.8707	OID21196	no_MHC	UKB
123732	rs45580236	19	55341027	KIR2DL3	ENSG00000243772	schizophrenia	C	2598	rs112198734	unconditioned	0.000697662	0.582797	0.000491611	0.410665	0.00534852	7.26778	OID21196	no_MHC	UKB
123733	rs45580236	19	55341027	KIR2DL3	ENSG00000243772	schizophrenia	C	2597	rs11574582	unconditioned	3.22563e-18	0.560976	2.27292e-18	0.395245	0.0437789	40.2754	OID21196	no_MHC	UKB
123734	rs45580236	19	55341027	KIR2DL3	ENSG00000243772	schizophrenia	C	2598	rs11672845	unconditioned	2.961e-17	0.578169	2.08653e-17	0.407404	0.0144275	38.0584	OID21196	no_MHC	UKB
123735	rs45580236	19	55341027	KIR2DL3	ENSG00000243772	schizophrenia	C	2600	rs12976533	unconditioned	1.05509e-13	0.582535	7.43504e-14	0.410496	0.00696838	29.88	OID21196	no_MHC	UKB
123736	rs45580236	19	55341027	KIR2DL3	ENSG00000243772	schizophrenia	C	2599	rs145000791	unconditioned	2.4771e-08	0.579171	1.74558e-08	0.408123	0.0127056	17.5136	OID21196	no_MHC	UKB
123737	rs45580236	19	55341027	KIR2DL3	ENSG00000243772	schizophrenia	C	2602	rs1952015	unconditioned	9.52604e-08	0.579725	6.71339e-08	0.408544	0.0117299	16.1667	OID21196	no_MHC	UKB
123738	rs45580236	19	55341027	KIR2DL3	ENSG00000243772	schizophrenia	C	2599	rs270771	unconditioned	2.38599e-47	0.58239	1.68134e-47	0.410385	0.00722437	107.352	OID21196	no_MHC	UKB
123739	rs45580236	19	55341027	KIR2DL3	ENSG00000243772	schizophrenia	C	2599	rs34549987	unconditioned	1.93553e-20	0.584221	1.36389e-20	0.411673	0.00410555	45.3913	OID21196	no_MHC	UKB
123740	rs45580236	19	55341027	KIR2DL3	ENSG00000243772	schizophrenia	C	2605	rs4441391	unconditioned	3.81237e-08	0.582674	2.68741e-08	0.410732	0.00659426	17.0824	OID21196	no_MHC	UKB
123741	rs45580236	19	55341027	KIR2DL3	ENSG00000243772	schizophrenia	C	2598	rs4806581	unconditioned	1.50328e-14	0.582083	1.0593e-14	0.410163	0.00775382	31.8285	OID21196	no_MHC	UKB
123742	rs45580236	19	55341027	KIR2DL3	ENSG00000243772	schizophrenia	C	2600	rs58413124	unconditioned	1.53681e-21	0.582015	1.08297e-21	0.41013	0.00785508	47.9246	OID21196	no_MHC	UKB
123743	rs45580236	19	55341027	KIR2DL3	ENSG00000243772	schizophrenia	C	2597	rs62131567	unconditioned	0.02448	0.557181	0.0172497	0.392607	0.00848226	3.7099	OID21196	no_MHC	UKB
123744	rs45580236	19	55341027	KIR2DL3	ENSG00000243772	schizophrenia	C	2597	rs62131719	unconditioned	0.00222955	0.582158	0.00157104	0.410212	0.00382953	6.10595	OID21196	no_MHC	UKB
123745	rs45580236	19	55341027	KIR2DL3	ENSG00000243772	schizophrenia	C	2598	rs7259090	unconditioned	3.80089e-14	0.584279	2.67831e-14	0.41171	0.0040117	30.901	OID21196	no_MHC	UKB
123746	rs45580236	19	55341027	KIR2DL3	ENSG00000243772	schizophrenia	C	2599	rs7260414	unconditioned	1.16823e-41	0.584859	8.23221e-42	0.41213	0.00301157	94.2505	OID21196	no_MHC	UKB
123747	rs45580236	19	55341027	KIR2DL3	ENSG00000243772	schizophrenia	C	2600	rs74446042	unconditioned	7.63911e-10	0.582115	5.38305e-10	0.410191	0.00769363	20.9926	OID21196	no_MHC	UKB
123748	rs45580236	19	55341027	KIR2DL3	ENSG00000243772	schizophrenia	C	2600	rs77451588	unconditioned	1.1195e-11	0.583628	7.88872e-12	0.411257	0.00511514	25.2156	OID21196	no_MHC	UKB
123749	rs45580236	19	55341027	KIR2DL3	ENSG00000243772	schizophrenia	C	2599	rs78107621	unconditioned	2.28993e-14	0.577531	1.61373e-14	0.406975	0.0154942	31.4077	OID21196	no_MHC	UKB
123750	rs648029	19	55245856	KIR2DL3	ENSG00000243772	anxiety_pgc_2026	C	3307	unconditioned	unconditioned	2.19148e-129	0.943893	1.09938e-130	0.0473426	0.008764	296.249	OID21196	no_MHC	UKB
123751	rs648029	19	55245856	KIR2DL3	ENSG00000243772	anxiety_pgc_2026	C	2404	rs10407012	unconditioned	4.59052e-20	0.965387	1.35343e-21	0.0284565	0.00615672	44.5277	OID21196	no_MHC	UKB
123752	rs648029	19	55245856	KIR2DL3	ENSG00000243772	anxiety_pgc_2026	C	2407	rs10411326	unconditioned	0.00417775	0.940458	0.000124117	0.0279128	0.0273276	5.47798	OID21196	no_MHC	UKB
123753	rs648029	19	55245856	KIR2DL3	ENSG00000243772	anxiety_pgc_2026	C	2400	rs1048801	unconditioned	1.13476e-13	0.966378	3.34295e-15	0.0284639	0.00515812	29.8072	OID21196	no_MHC	UKB
123754	rs648029	19	55245856	KIR2DL3	ENSG00000243772	anxiety_pgc_2026	C	2402	rs11084375	unconditioned	4.30599e-15	0.93792	1.28265e-16	0.0279043	0.0341758	33.0788	OID21196	no_MHC	UKB
123755	rs648029	19	55245856	KIR2DL3	ENSG00000243772	anxiety_pgc_2026	C	2399	rs11084376	unconditioned	2.86624e-08	0.965934	8.44227e-10	0.0284452	0.00562063	17.3677	OID21196	no_MHC	UKB
123756	rs648029	19	55245856	KIR2DL3	ENSG00000243772	anxiety_pgc_2026	C	2400	rs112198734	unconditioned	0.0011196	0.934989	3.29944e-05	0.0275175	0.0363413	6.79478	OID21196	no_MHC	UKB
123757	rs648029	19	55245856	KIR2DL3	ENSG00000243772	anxiety_pgc_2026	C	2399	rs11574582	unconditioned	5.55879e-18	0.966932	1.63729e-19	0.0284756	0.00459259	39.7312	OID21196	no_MHC	UKB
123758	rs648029	19	55245856	KIR2DL3	ENSG00000243772	anxiety_pgc_2026	C	2400	rs11672845	unconditioned	4.92673e-17	0.962203	1.45161e-18	0.0283409	0.00945631	37.5493	OID21196	no_MHC	UKB
123759	rs648029	19	55245856	KIR2DL3	ENSG00000243772	anxiety_pgc_2026	C	2401	rs12976533	unconditioned	0.00362963	0.959786	0.000106941	0.0282702	0.00820673	5.61863	OID21196	no_MHC	UKB
123760	rs648029	19	55245856	KIR2DL3	ENSG00000243772	anxiety_pgc_2026	C	2400	rs145000791	unconditioned	1.2317e-07	0.960649	3.62928e-09	0.0282951	0.0110556	15.9097	OID21196	no_MHC	UKB
123761	rs648029	19	55245856	KIR2DL3	ENSG00000243772	anxiety_pgc_2026	C	2404	rs1952015	unconditioned	1.5906e-07	0.968174	4.68846e-09	0.0285347	0.00329142	15.654	OID21196	no_MHC	UKB
123762	rs648029	19	55245856	KIR2DL3	ENSG00000243772	anxiety_pgc_2026	C	2401	rs270771	unconditioned	3.91266e-47	0.957974	1.15337e-48	0.0282253	0.0138009	106.857	OID21196	no_MHC	UKB
123763	rs648029	19	55245856	KIR2DL3	ENSG00000243772	anxiety_pgc_2026	C	2401	rs34549987	unconditioned	3.15999e-20	0.954158	9.31781e-22	0.0281174	0.0177244	44.9011	OID21196	no_MHC	UKB
123764	rs648029	19	55245856	KIR2DL3	ENSG00000243772	anxiety_pgc_2026	C	2407	rs4441391	unconditioned	6.32917e-08	0.967233	1.86609e-09	0.0285135	0.00425382	16.5755	OID21196	no_MHC	UKB
123765	rs648029	19	55245856	KIR2DL3	ENSG00000243772	anxiety_pgc_2026	C	2400	rs4806581	unconditioned	2.48295e-14	0.96188	7.31585e-16	0.0283314	0.00978822	31.3267	OID21196	no_MHC	UKB
123766	rs648029	19	55245856	KIR2DL3	ENSG00000243772	anxiety_pgc_2026	C	2402	rs58413124	unconditioned	2.54597e-21	0.964773	7.50438e-23	0.0284304	0.00679685	47.4198	OID21196	no_MHC	UKB
123767	rs648029	19	55245856	KIR2DL3	ENSG00000243772	anxiety_pgc_2026	C	2399	rs62131567	unconditioned	0.0404555	0.92025	0.00119158	0.0270942	0.0110088	3.20755	OID21196	no_MHC	UKB
123768	rs648029	19	55245856	KIR2DL3	ENSG00000243772	anxiety_pgc_2026	C	2399	rs62131719	unconditioned	0.00368568	0.962414	0.000108559	0.0283416	0.00545005	5.6033	OID21196	no_MHC	UKB
123769	rs648029	19	55245856	KIR2DL3	ENSG00000243772	anxiety_pgc_2026	C	2400	rs7259090	unconditioned	6.25394e-14	0.961187	1.84273e-15	0.0283109	0.0105025	30.403	OID21196	no_MHC	UKB
123770	rs648029	19	55245856	KIR2DL3	ENSG00000243772	anxiety_pgc_2026	C	2401	rs7260414	unconditioned	1.93194e-41	0.967611	5.69199e-43	0.0285044	0.00388466	93.7475	OID21196	no_MHC	UKB
123771	rs648029	19	55245856	KIR2DL3	ENSG00000243772	anxiety_pgc_2026	C	2402	rs74446042	unconditioned	1.26111e-09	0.961168	3.71731e-11	0.0283213	0.0105107	20.4913	OID21196	no_MHC	UKB
123772	rs648029	19	55245856	KIR2DL3	ENSG00000243772	anxiety_pgc_2026	C	2402	rs77451588	unconditioned	1.85377e-11	0.966305	5.46322e-13	0.0284727	0.00522203	24.7112	OID21196	no_MHC	UKB
123773	rs648029	19	55245856	KIR2DL3	ENSG00000243772	anxiety_pgc_2026	C	2401	rs78107621	unconditioned	3.78685e-14	0.955348	1.11651e-15	0.0281508	0.0165013	30.9047	OID21196	no_MHC	UKB
123774	rs648029	19	55245856	KIR2DL3	ENSG00000243772	bipolar	C	3624	unconditioned	unconditioned	0	0.71194	0	0.269466	0.018594	1104.54	OID21196	no_MHC	UKB
123775	rs648029	19	55245856	KIR2DL3	ENSG00000243772	bipolar	C	2487	rs10407012	unconditioned	3.57823e-20	0.752404	1.14403e-20	0.240552	0.00704375	44.7768	OID21196	no_MHC	UKB
123776	rs648029	19	55245856	KIR2DL3	ENSG00000243772	bipolar	C	2490	rs10411326	unconditioned	0.00318917	0.717983	0.00102142	0.229905	0.0479014	5.74799	OID21196	no_MHC	UKB
123777	rs648029	19	55245856	KIR2DL3	ENSG00000243772	bipolar	C	2483	rs1048801	unconditioned	8.8005e-14	0.749209	2.81343e-14	0.239504	0.0112869	30.0614	OID21196	no_MHC	UKB
123778	rs648029	19	55245856	KIR2DL3	ENSG00000243772	bipolar	C	2485	rs11084375	unconditioned	3.45672e-15	0.752719	1.10511e-15	0.240638	0.00664329	33.2985	OID21196	no_MHC	UKB
123779	rs648029	19	55245856	KIR2DL3	ENSG00000243772	bipolar	C	2482	rs11084376	unconditioned	2.23776e-08	0.753846	7.15356e-09	0.240981	0.00517304	17.6152	OID21196	no_MHC	UKB
123780	rs648029	19	55245856	KIR2DL3	ENSG00000243772	bipolar	C	2483	rs112198734	unconditioned	0.00090134	0.752446	0.000288145	0.240541	0.00582361	7.01163	OID21196	no_MHC	UKB
123781	rs648029	19	55245856	KIR2DL3	ENSG00000243772	bipolar	C	2482	rs11574582	unconditioned	4.27765e-18	0.743949	1.36746e-18	0.237804	0.0182476	39.9931	OID21196	no_MHC	UKB
123782	rs648029	19	55245856	KIR2DL3	ENSG00000243772	bipolar	C	2483	rs11672845	unconditioned	3.85042e-17	0.752012	1.23092e-17	0.240399	0.00758891	37.7958	OID21196	no_MHC	UKB
123783	rs648029	19	55245856	KIR2DL3	ENSG00000243772	bipolar	C	2485	rs12976533	unconditioned	1.36134e-13	0.751249	4.35224e-14	0.240168	0.00858237	29.6251	OID21196	no_MHC	UKB
123784	rs648029	19	55245856	KIR2DL3	ENSG00000243772	bipolar	C	2484	rs145000791	unconditioned	3.1202e-08	0.7303	9.97746e-09	0.233492	0.0362084	17.2828	OID21196	no_MHC	UKB
123785	rs648029	19	55245856	KIR2DL3	ENSG00000243772	bipolar	C	2487	rs1952015	unconditioned	1.23835e-07	0.753519	3.95914e-08	0.240902	0.00557881	15.9043	OID21196	no_MHC	UKB
123786	rs648029	19	55245856	KIR2DL3	ENSG00000243772	bipolar	C	2484	rs270771	unconditioned	3.0643e-47	0.750977	9.79653e-48	0.240077	0.0089456	107.102	OID21196	no_MHC	UKB
123787	rs648029	19	55245856	KIR2DL3	ENSG00000243772	bipolar	C	2484	rs34549987	unconditioned	2.48971e-20	0.751519	7.95953e-21	0.240251	0.00823068	45.1395	OID21196	no_MHC	UKB
123788	rs648029	19	55245856	KIR2DL3	ENSG00000243772	bipolar	C	2490	rs4441391	unconditioned	4.90945e-08	0.750065	1.56968e-08	0.239806	0.0101285	16.8295	OID21196	no_MHC	UKB
123789	rs648029	19	55245856	KIR2DL3	ENSG00000243772	bipolar	C	2483	rs4806581	unconditioned	1.92797e-14	0.747174	6.1636e-15	0.238853	0.0139735	31.5797	OID21196	no_MHC	UKB
123790	rs648029	19	55245856	KIR2DL3	ENSG00000243772	bipolar	C	2485	rs58413124	unconditioned	1.97477e-21	0.748779	6.31378e-22	0.23939	0.011831	47.6738	OID21196	no_MHC	UKB
123791	rs648029	19	55245856	KIR2DL3	ENSG00000243772	bipolar	C	2482	rs62131567	unconditioned	0.0316903	0.720802	0.0101306	0.230415	0.00696196	3.45174	OID21196	no_MHC	UKB
123792	rs648029	19	55245856	KIR2DL3	ENSG00000243772	bipolar	C	2482	rs62131719	unconditioned	0.00287014	0.74918	0.000917511	0.239487	0.00754607	5.8534	OID21196	no_MHC	UKB
123793	rs648029	19	55245856	KIR2DL3	ENSG00000243772	bipolar	C	2483	rs7259090	unconditioned	4.85373e-14	0.745793	1.55172e-14	0.238412	0.0157955	30.6564	OID21196	no_MHC	UKB
123794	rs648029	19	55245856	KIR2DL3	ENSG00000243772	bipolar	C	2484	rs7260414	unconditioned	1.30404e-41	0.65303	4.17157e-42	0.208763	0.138207	94.1405	OID21196	no_MHC	UKB
123795	rs648029	19	55245856	KIR2DL3	ENSG00000243772	bipolar	C	2485	rs74446042	unconditioned	9.85266e-10	0.750854	3.1499e-10	0.240039	0.0091075	20.7381	OID21196	no_MHC	UKB
123796	rs648029	19	55245856	KIR2DL3	ENSG00000243772	bipolar	C	2485	rs77451588	unconditioned	1.44423e-11	0.752679	4.61715e-12	0.240622	0.00669863	24.9609	OID21196	no_MHC	UKB
123797	rs648029	19	55245856	KIR2DL3	ENSG00000243772	bipolar	C	2484	rs78107621	unconditioned	2.96482e-14	0.748316	9.47879e-15	0.239231	0.012453	31.1494	OID21196	no_MHC	UKB
123798	rs648029	19	55245856	KIR2DL3	ENSG00000243772	bipolar_noukb	C	3627	unconditioned	unconditioned	0	0.712527	0	0.269631	0.0178417	1104.54	OID21196	no_MHC	UKB
123799	rs648029	19	55245856	KIR2DL3	ENSG00000243772	bipolar_noukb	C	2491	rs10407012	unconditioned	3.57217e-20	0.751124	1.14743e-20	0.241264	0.00761234	44.7785	OID21196	no_MHC	UKB
123800	rs648029	19	55245856	KIR2DL3	ENSG00000243772	bipolar_noukb	C	2494	rs10411326	unconditioned	0.00316874	0.71338	0.00101977	0.229528	0.0529035	5.75442	OID21196	no_MHC	UKB
123801	rs648029	19	55245856	KIR2DL3	ENSG00000243772	bipolar_noukb	C	2487	rs1048801	unconditioned	8.78425e-14	0.747812	2.82134e-14	0.240171	0.0120161	30.0632	OID21196	no_MHC	UKB
123802	rs648029	19	55245856	KIR2DL3	ENSG00000243772	bipolar_noukb	C	2489	rs11084375	unconditioned	3.45144e-15	0.751557	1.10857e-15	0.241387	0.0070566	33.3	OID21196	no_MHC	UKB
123803	rs648029	19	55245856	KIR2DL3	ENSG00000243772	bipolar_noukb	C	2486	rs11084376	unconditioned	2.23536e-08	0.753022	7.1792e-09	0.241839	0.00513856	17.6163	OID21196	no_MHC	UKB
123804	rs648029	19	55245856	KIR2DL3	ENSG00000243772	bipolar_noukb	C	2487	rs112198734	unconditioned	0.000900219	0.751496	0.000289129	0.241357	0.00595817	7.01287	OID21196	no_MHC	UKB
123805	rs648029	19	55245856	KIR2DL3	ENSG00000243772	bipolar_noukb	C	2486	rs11574582	unconditioned	4.2679e-18	0.742245	1.3707e-18	0.238364	0.0193906	39.9954	OID21196	no_MHC	UKB
123806	rs648029	19	55245856	KIR2DL3	ENSG00000243772	bipolar_noukb	C	2487	rs11672845	unconditioned	3.84478e-17	0.750912	1.23485e-17	0.241167	0.00792163	37.7972	OID21196	no_MHC	UKB
123807	rs648029	19	55245856	KIR2DL3	ENSG00000243772	bipolar_noukb	C	2489	rs12976533	unconditioned	1.3593e-13	0.750125	4.36602e-14	0.240928	0.00894718	29.6266	OID21196	no_MHC	UKB
123808	rs648029	19	55245856	KIR2DL3	ENSG00000243772	bipolar_noukb	C	2488	rs145000791	unconditioned	3.13836e-08	0.73458	1.00818e-08	0.235949	0.0294711	17.277	OID21196	no_MHC	UKB
123809	rs648029	19	55245856	KIR2DL3	ENSG00000243772	bipolar_noukb	C	2491	rs1952015	unconditioned	1.23686e-07	0.752595	3.97281e-08	0.241729	0.0056763	15.9055	OID21196	no_MHC	UKB
123810	rs648029	19	55245856	KIR2DL3	ENSG00000243772	bipolar_noukb	C	2488	rs270771	unconditioned	3.06023e-47	0.75002	9.82914e-48	0.240889	0.00909084	107.103	OID21196	no_MHC	UKB
123811	rs648029	19	55245856	KIR2DL3	ENSG00000243772	bipolar_noukb	C	2488	rs34549987	unconditioned	2.48649e-20	0.750533	7.98631e-21	0.241054	0.00841282	45.1408	OID21196	no_MHC	UKB
123812	rs648029	19	55245856	KIR2DL3	ENSG00000243772	bipolar_noukb	C	2494	rs4441391	unconditioned	4.90369e-08	0.749173	1.57516e-08	0.240639	0.0101882	16.8307	OID21196	no_MHC	UKB
123813	rs648029	19	55245856	KIR2DL3	ENSG00000243772	bipolar_noukb	C	2487	rs4806581	unconditioned	1.92361e-14	0.745499	6.17835e-15	0.239429	0.015072	31.582	OID21196	no_MHC	UKB
123814	rs648029	19	55245856	KIR2DL3	ENSG00000243772	bipolar_noukb	C	2489	rs58413124	unconditioned	1.97322e-21	0.748216	6.33819e-22	0.240324	0.01146	47.6746	OID21196	no_MHC	UKB
123815	rs648029	19	55245856	KIR2DL3	ENSG00000243772	bipolar_noukb	C	2486	rs62131567	unconditioned	0.0316535	0.719951	0.010166	0.231216	0.00701379	3.45291	OID21196	no_MHC	UKB
123816	rs648029	19	55245856	KIR2DL3	ENSG00000243772	bipolar_noukb	C	2486	rs62131719	unconditioned	0.00286625	0.748149	0.000920541	0.240272	0.00779229	5.85475	OID21196	no_MHC	UKB
123817	rs648029	19	55245856	KIR2DL3	ENSG00000243772	bipolar_noukb	C	2487	rs7259090	unconditioned	4.85592e-14	0.746119	1.55965e-14	0.239627	0.0142541	30.656	OID21196	no_MHC	UKB
123818	rs648029	19	55245856	KIR2DL3	ENSG00000243772	bipolar_noukb	C	2488	rs7260414	unconditioned	1.31048e-41	0.656247	4.21157e-42	0.21077	0.132983	94.1356	OID21196	no_MHC	UKB
123819	rs648029	19	55245856	KIR2DL3	ENSG00000243772	bipolar_noukb	C	2489	rs74446042	unconditioned	9.83926e-10	0.749828	3.16028e-10	0.240829	0.00934266	20.7395	OID21196	no_MHC	UKB
123820	rs648029	19	55245856	KIR2DL3	ENSG00000243772	bipolar_noukb	C	2489	rs77451588	unconditioned	1.44256e-11	0.751801	4.63332e-12	0.241462	0.00673648	24.962	OID21196	no_MHC	UKB
123821	rs648029	19	55245856	KIR2DL3	ENSG00000243772	bipolar_noukb	C	2488	rs78107621	unconditioned	2.96116e-14	0.747413	9.51122e-15	0.240056	0.0125315	31.1506	OID21196	no_MHC	UKB
123822	rs648029	19	55245856	KIR2DL3	ENSG00000243772	depression_Als_noukb_included	C	3462	unconditioned	unconditioned	0	0.796884	0	0.19785	0.0052656	1104.38	OID21196	no_MHC	UKB
123823	rs648029	19	55245856	KIR2DL3	ENSG00000243772	depression_Als_noukb_included	C	2455	rs10407012	unconditioned	4.19119e-20	0.881276	5.49352e-21	0.115508	0.00321593	44.6187	OID21196	no_MHC	UKB
123824	rs648029	19	55245856	KIR2DL3	ENSG00000243772	depression_Als_noukb_included	C	2458	rs10411326	unconditioned	0.00367056	0.826199	0.000483332	0.108731	0.0609159	5.60741	OID21196	no_MHC	UKB
123825	rs648029	19	55245856	KIR2DL3	ENSG00000243772	depression_Als_noukb_included	C	2451	rs1048801	unconditioned	1.03609e-13	0.882009	1.35787e-14	0.115591	0.00240061	29.8981	OID21196	no_MHC	UKB
123826	rs648029	19	55245856	KIR2DL3	ENSG00000243772	depression_Als_noukb_included	C	2453	rs11084375	unconditioned	4.02773e-15	0.87702	5.27941e-16	0.114949	0.00803098	33.1456	OID21196	no_MHC	UKB
123827	rs648029	19	55245856	KIR2DL3	ENSG00000243772	depression_Als_noukb_included	C	2450	rs11084376	unconditioned	2.61714e-08	0.8816	3.42986e-09	0.115534	0.00286617	17.4586	OID21196	no_MHC	UKB
123828	rs648029	19	55245856	KIR2DL3	ENSG00000243772	depression_Als_noukb_included	C	2451	rs112198734	unconditioned	0.0010511	0.877409	0.000137765	0.114993	0.00640999	6.85792	OID21196	no_MHC	UKB
123829	rs648029	19	55245856	KIR2DL3	ENSG00000243772	depression_Als_noukb_included	C	2450	rs11574582	unconditioned	5.06495e-18	0.880849	6.63782e-19	0.115435	0.00371636	39.8242	OID21196	no_MHC	UKB
123830	rs648029	19	55245856	KIR2DL3	ENSG00000243772	depression_Als_noukb_included	C	2451	rs11672845	unconditioned	4.50332e-17	0.879529	5.90205e-18	0.115266	0.00520521	37.6391	OID21196	no_MHC	UKB
123831	rs648029	19	55245856	KIR2DL3	ENSG00000243772	depression_Als_noukb_included	C	2453	rs12976533	unconditioned	1.59766e-13	0.881655	2.09395e-14	0.11555	0.00279436	29.4651	OID21196	no_MHC	UKB
123832	rs648029	19	55245856	KIR2DL3	ENSG00000243772	depression_Als_noukb_included	C	2451	rs145000791	unconditioned	1.12029e-07	0.874449	1.46833e-08	0.1146	0.0109505	16.0045	OID21196	no_MHC	UKB
123833	rs648029	19	55245856	KIR2DL3	ENSG00000243772	depression_Als_noukb_included	C	2455	rs1952015	unconditioned	1.44922e-07	0.881781	1.89947e-08	0.115571	0.00264752	15.7471	OID21196	no_MHC	UKB
123834	rs648029	19	55245856	KIR2DL3	ENSG00000243772	depression_Als_noukb_included	C	2452	rs270771	unconditioned	3.58385e-47	0.878431	4.69734e-48	0.115129	0.00644017	106.945	OID21196	no_MHC	UKB
123835	rs648029	19	55245856	KIR2DL3	ENSG00000243772	depression_Als_noukb_included	C	2452	rs34549987	unconditioned	2.91588e-20	0.880116	3.82168e-21	0.115347	0.00453692	44.9815	OID21196	no_MHC	UKB
123836	rs648029	19	55245856	KIR2DL3	ENSG00000243772	depression_Als_noukb_included	C	2458	rs4441391	unconditioned	5.75792e-08	0.879657	7.54743e-09	0.1153	0.00504287	16.6701	OID21196	no_MHC	UKB
123837	rs648029	19	55245856	KIR2DL3	ENSG00000243772	depression_Als_noukb_included	C	2451	rs4806581	unconditioned	2.24594e-14	0.870451	2.94379e-15	0.114076	0.0154728	31.4271	OID21196	no_MHC	UKB
123838	rs648029	19	55245856	KIR2DL3	ENSG00000243772	depression_Als_noukb_included	C	2453	rs58413124	unconditioned	2.30483e-21	0.874009	3.02141e-22	0.114563	0.0114283	47.5193	OID21196	no_MHC	UKB
123839	rs648029	19	55245856	KIR2DL3	ENSG00000243772	depression_Als_noukb_included	C	2450	rs62131567	unconditioned	0.0201675	0.45857	0.00264302	0.0596384	0.458981	3.90369	OID21196	no_MHC	UKB
123840	rs648029	19	55245856	KIR2DL3	ENSG00000243772	depression_Als_noukb_included	C	2450	rs62131719	unconditioned	0.00335753	0.876316	0.000440017	0.11484	0.00504739	5.69655	OID21196	no_MHC	UKB
123841	rs648029	19	55245856	KIR2DL3	ENSG00000243772	depression_Als_noukb_included	C	2451	rs7259090	unconditioned	5.69559e-14	0.875113	7.46495e-15	0.114687	0.0101995	30.4965	OID21196	no_MHC	UKB
123842	rs648029	19	55245856	KIR2DL3	ENSG00000243772	depression_Als_noukb_included	C	2451	rs7260414	unconditioned	2.62868e-10	0.878008	3.44508e-11	0.115063	0.00692965	22.0594	OID21196	no_MHC	UKB
123843	rs648029	19	55245856	KIR2DL3	ENSG00000243772	depression_Als_noukb_included	C	2453	rs74446042	unconditioned	1.1552e-09	0.880341	1.51405e-10	0.115377	0.00428187	20.579	OID21196	no_MHC	UKB
123844	rs648029	19	55245856	KIR2DL3	ENSG00000243772	depression_Als_noukb_included	C	2453	rs77451588	unconditioned	1.69048e-11	0.88099	2.21561e-12	0.115462	0.00354737	24.8034	OID21196	no_MHC	UKB
123845	rs648029	19	55245856	KIR2DL3	ENSG00000243772	depression_Als_noukb_included	C	2452	rs78107621	unconditioned	3.47984e-14	0.878368	4.56098e-15	0.11512	0.00651162	30.9892	OID21196	no_MHC	UKB
123846	rs648029	19	55245856	KIR2DL3	ENSG00000243772	depression_Als_ukb_included	C	3579	unconditioned	unconditioned	0	0.944313	0	0.0494468	0.00623978	1104.17	OID21196	no_MHC	UKB
123847	rs648029	19	55245856	KIR2DL3	ENSG00000243772	depression_Als_ukb_included	C	2467	rs10407012	unconditioned	4.56931e-20	0.960775	1.72616e-21	0.0362926	0.00293282	44.5323	OID21196	no_MHC	UKB
123848	rs648029	19	55245856	KIR2DL3	ENSG00000243772	depression_Als_ukb_included	C	2470	rs10411326	unconditioned	0.00423007	0.952179	0.000160014	0.0360113	0.00741965	5.46554	OID21196	no_MHC	UKB
123849	rs648029	19	55245856	KIR2DL3	ENSG00000243772	depression_Als_ukb_included	C	2463	rs1048801	unconditioned	1.12901e-13	0.961091	4.26368e-15	0.0362927	0.00261586	29.8123	OID21196	no_MHC	UKB
123850	rs648029	19	55245856	KIR2DL3	ENSG00000243772	depression_Als_ukb_included	C	2465	rs11084375	unconditioned	4.41516e-15	0.961365	1.66756e-16	0.0363074	0.00232742	33.0537	OID21196	no_MHC	UKB
123851	rs648029	19	55245856	KIR2DL3	ENSG00000243772	depression_Als_ukb_included	C	2462	rs11084376	unconditioned	2.85545e-08	0.961855	1.07827e-09	0.0363197	0.00182518	17.3715	OID21196	no_MHC	UKB
123852	rs648029	19	55245856	KIR2DL3	ENSG00000243772	depression_Als_ukb_included	C	2463	rs112198734	unconditioned	0.00114267	0.953839	4.31704e-05	0.0360272	0.00894786	6.77439	OID21196	no_MHC	UKB
123853	rs648029	19	55245856	KIR2DL3	ENSG00000243772	depression_Als_ukb_included	C	2462	rs11574582	unconditioned	5.5185e-18	0.959714	2.08389e-19	0.0362366	0.0040491	39.7384	OID21196	no_MHC	UKB
123854	rs648029	19	55245856	KIR2DL3	ENSG00000243772	depression_Als_ukb_included	C	2463	rs11672845	unconditioned	4.90804e-17	0.958577	1.85364e-18	0.0361977	0.00522547	37.5531	OID21196	no_MHC	UKB
123855	rs648029	19	55245856	KIR2DL3	ENSG00000243772	depression_Als_ukb_included	C	2464	rs12976533	unconditioned	0.00361237	0.954976	0.000136433	0.0360627	0.00521203	5.62339	OID21196	no_MHC	UKB
123856	rs648029	19	55245856	KIR2DL3	ENSG00000243772	depression_Als_ukb_included	C	2464	rs145000791	unconditioned	4.08359e-08	0.955927	1.5427e-09	0.0361051	0.00796754	17.0137	OID21196	no_MHC	UKB
123857	rs648029	19	55245856	KIR2DL3	ENSG00000243772	depression_Als_ukb_included	C	2467	rs1952015	unconditioned	1.57402e-07	0.957703	5.94794e-09	0.0361837	0.00611338	15.6645	OID21196	no_MHC	UKB
123858	rs648029	19	55245856	KIR2DL3	ENSG00000243772	depression_Als_ukb_included	C	2464	rs270771	unconditioned	3.89742e-47	0.955342	1.47248e-48	0.0360851	0.00857323	106.861	OID21196	no_MHC	UKB
123859	rs648029	19	55245856	KIR2DL3	ENSG00000243772	depression_Als_ukb_included	C	2464	rs34549987	unconditioned	3.17678e-20	0.958846	1.19989e-21	0.0362112	0.00494276	44.8958	OID21196	no_MHC	UKB
123860	rs648029	19	55245856	KIR2DL3	ENSG00000243772	depression_Als_ukb_included	C	2470	rs4441391	unconditioned	6.17689e-08	0.94365	2.33487e-09	0.0356493	0.0207011	16.5999	OID21196	no_MHC	UKB
123861	rs648029	19	55245856	KIR2DL3	ENSG00000243772	depression_Als_ukb_included	C	2463	rs4806581	unconditioned	2.47425e-14	0.958958	9.34449e-16	0.0362121	0.0048294	31.3303	OID21196	no_MHC	UKB
123862	rs648029	19	55245856	KIR2DL3	ENSG00000243772	depression_Als_ukb_included	C	2465	rs58413124	unconditioned	2.52805e-21	0.958692	9.5504e-23	0.0362121	0.00509586	47.4268	OID21196	no_MHC	UKB
123863	rs648029	19	55245856	KIR2DL3	ENSG00000243772	depression_Als_ukb_included	C	2462	rs62131567	unconditioned	0.0403223	0.916963	0.00152265	0.0346197	0.00657186	3.21085	OID21196	no_MHC	UKB
123864	rs648029	19	55245856	KIR2DL3	ENSG00000243772	depression_Als_ukb_included	C	2462	rs62131719	unconditioned	0.00366144	0.955643	0.000138263	0.0360824	0.00447523	5.6099	OID21196	no_MHC	UKB
123865	rs648029	19	55245856	KIR2DL3	ENSG00000243772	depression_Als_ukb_included	C	2463	rs7259090	unconditioned	6.24621e-14	0.959702	2.35896e-15	0.0362402	0.0040581	30.4042	OID21196	no_MHC	UKB
123866	rs648029	19	55245856	KIR2DL3	ENSG00000243772	depression_Als_ukb_included	C	2464	rs7260414	unconditioned	1.91959e-41	0.96125	7.24992e-43	0.0363021	0.00244751	93.7539	OID21196	no_MHC	UKB
123867	rs648029	19	55245856	KIR2DL3	ENSG00000243772	depression_Als_ukb_included	C	2465	rs74446042	unconditioned	1.24934e-09	0.952078	4.71982e-11	0.0359562	0.0119658	20.5007	OID21196	no_MHC	UKB
123868	rs648029	19	55245856	KIR2DL3	ENSG00000243772	depression_Als_ukb_included	C	2465	rs77451588	unconditioned	1.8393e-11	0.958539	6.94733e-13	0.0362002	0.00526061	24.719	OID21196	no_MHC	UKB
123869	rs648029	19	55245856	KIR2DL3	ENSG00000243772	depression_Als_ukb_included	C	2464	rs78107621	unconditioned	3.79632e-14	0.95828	1.43398e-15	0.0361916	0.00552889	30.9022	OID21196	no_MHC	UKB
123870	rs648029	19	55245856	KIR2DL3	ENSG00000243772	schizophrenia	C	3638	unconditioned	unconditioned	0	0.572214	0	0.417352	0.0104339	1104.76	OID21196	no_MHC	UKB
123871	rs648029	19	55245856	KIR2DL3	ENSG00000243772	schizophrenia	C	2489	rs10407012	unconditioned	2.80379e-20	0.589561	1.90267e-20	0.40007	0.0103698	45.0207	OID21196	no_MHC	UKB
123872	rs648029	19	55245856	KIR2DL3	ENSG00000243772	schizophrenia	C	2492	rs10411326	unconditioned	0.00240794	0.542104	0.00163657	0.368358	0.0854943	6.02898	OID21196	no_MHC	UKB
123873	rs648029	19	55245856	KIR2DL3	ENSG00000243772	schizophrenia	C	2485	rs1048801	unconditioned	6.97431e-14	0.593744	4.73226e-14	0.402868	0.00338771	30.294	OID21196	no_MHC	UKB
123874	rs648029	19	55245856	KIR2DL3	ENSG00000243772	schizophrenia	C	2487	rs11084375	unconditioned	2.72331e-15	0.593018	1.84789e-15	0.402385	0.00459764	33.5369	OID21196	no_MHC	UKB
123875	rs648029	19	55245856	KIR2DL3	ENSG00000243772	schizophrenia	C	2484	rs11084376	unconditioned	1.76196e-08	0.593563	1.19553e-08	0.402742	0.00369534	17.8543	OID21196	no_MHC	UKB
123876	rs648029	19	55245856	KIR2DL3	ENSG00000243772	schizophrenia	C	2485	rs112198734	unconditioned	0.000708925	0.591818	0.000481028	0.401561	0.00543051	7.25176	OID21196	no_MHC	UKB
123877	rs648029	19	55245856	KIR2DL3	ENSG00000243772	schizophrenia	C	2484	rs11574582	unconditioned	3.27354e-18	0.569319	2.22117e-18	0.386251	0.04443	40.2607	OID21196	no_MHC	UKB
123878	rs648029	19	55245856	KIR2DL3	ENSG00000243772	schizophrenia	C	2485	rs11672845	unconditioned	3.00571e-17	0.587035	2.03952e-17	0.398316	0.0146487	38.0434	OID21196	no_MHC	UKB
123879	rs648029	19	55245856	KIR2DL3	ENSG00000243772	schizophrenia	C	2487	rs12976533	unconditioned	1.07192e-13	0.591537	7.27364e-14	0.401387	0.00707606	29.8642	OID21196	no_MHC	UKB
123880	rs648029	19	55245856	KIR2DL3	ENSG00000243772	schizophrenia	C	2486	rs145000791	unconditioned	2.51254e-08	0.588069	1.70492e-08	0.39903	0.0129008	17.4994	OID21196	no_MHC	UKB
123881	rs648029	19	55245856	KIR2DL3	ENSG00000243772	schizophrenia	C	2489	rs1952015	unconditioned	9.67384e-08	0.58864	6.56483e-08	0.399449	0.0119103	16.1513	OID21196	no_MHC	UKB
123882	rs648029	19	55245856	KIR2DL3	ENSG00000243772	schizophrenia	C	2486	rs270771	unconditioned	2.41314e-47	0.591388	1.63743e-47	0.401276	0.00733598	107.341	OID21196	no_MHC	UKB
123883	rs648029	19	55245856	KIR2DL3	ENSG00000243772	schizophrenia	C	2486	rs34549987	unconditioned	1.96546e-20	0.593276	1.33363e-20	0.402555	0.00416918	45.376	OID21196	no_MHC	UKB
123884	rs648029	19	55245856	KIR2DL3	ENSG00000243772	schizophrenia	C	2492	rs4441391	unconditioned	3.87275e-08	0.59168	2.6288e-08	0.401623	0.00669635	17.0667	OID21196	no_MHC	UKB
123885	rs648029	19	55245856	KIR2DL3	ENSG00000243772	schizophrenia	C	2485	rs4806581	unconditioned	1.52518e-14	0.591072	1.03489e-14	0.401055	0.00787354	31.8141	OID21196	no_MHC	UKB
123886	rs648029	19	55245856	KIR2DL3	ENSG00000243772	schizophrenia	C	2487	rs58413124	unconditioned	1.55867e-21	0.591001	1.05765e-21	0.401023	0.00797636	47.9105	OID21196	no_MHC	UKB
123887	rs648029	19	55245856	KIR2DL3	ENSG00000243772	schizophrenia	C	2484	rs62131567	unconditioned	0.0248748	0.565776	0.0168781	0.383883	0.00858767	3.6939	OID21196	no_MHC	UKB
123888	rs648029	19	55245856	KIR2DL3	ENSG00000243772	schizophrenia	C	2484	rs62131719	unconditioned	0.00226484	0.591185	0.00153674	0.401128	0.00388587	6.09025	OID21196	no_MHC	UKB
123889	rs648029	19	55245856	KIR2DL3	ENSG00000243772	schizophrenia	C	2485	rs7259090	unconditioned	3.8615e-14	0.593335	2.62014e-14	0.402591	0.00407388	30.8851	OID21196	no_MHC	UKB
123890	rs648029	19	55245856	KIR2DL3	ENSG00000243772	schizophrenia	C	2486	rs7260414	unconditioned	1.18603e-41	0.593933	8.04776e-42	0.403008	0.0030583	94.2354	OID21196	no_MHC	UKB
123891	rs648029	19	55245856	KIR2DL3	ENSG00000243772	schizophrenia	C	2487	rs74446042	unconditioned	7.75642e-10	0.591104	5.26309e-10	0.401084	0.00781243	20.9773	OID21196	no_MHC	UKB
123892	rs648029	19	55245856	KIR2DL3	ENSG00000243772	schizophrenia	C	2487	rs77451588	unconditioned	1.13719e-11	0.592664	7.71631e-12	0.402142	0.00519434	25.1999	OID21196	no_MHC	UKB
123893	rs648029	19	55245856	KIR2DL3	ENSG00000243772	schizophrenia	C	2486	rs78107621	unconditioned	2.32324e-14	0.586378	1.57651e-14	0.39789	0.0157315	31.3932	OID21196	no_MHC	UKB
123894	rs35656676	19	55314897	KIR3DL1	ENSG00000167633	anxiety_pgc_2026	C	3300	unconditioned	unconditioned	0	0.945707	0	0.0479112	0.00638167	5749.26	OID21185	no_MHC	UKB
123895	rs35656676	19	55314897	KIR3DL1	ENSG00000167633	anxiety_pgc_2026	C	2457	rs10411047	unconditioned	1.4341e-09	0.943625	4.36492e-11	0.0286932	0.0276816	20.3627	OID21185	no_MHC	UKB
123896	rs35656676	19	55314897	KIR3DL1	ENSG00000167633	anxiety_pgc_2026	C	2453	rs111763601	unconditioned	1.48238e-05	0.966043	4.48862e-07	0.029247	0.00469469	11.1193	OID21185	no_MHC	UKB
123897	rs35656676	19	55314897	KIR3DL1	ENSG00000167633	anxiety_pgc_2026	C	2457	rs111918692	unconditioned	1.1994e-29	0.964714	3.63913e-31	0.0292646	0.00602094	66.5931	OID21185	no_MHC	UKB
123898	rs35656676	19	55314897	KIR3DL1	ENSG00000167633	anxiety_pgc_2026	C	2452	rs112078747	unconditioned	2.40333e-29	0.893199	7.27609e-31	0.0269618	0.0798396	65.8981	OID21185	no_MHC	UKB
123899	rs35656676	19	55314897	KIR3DL1	ENSG00000167633	anxiety_pgc_2026	C	2453	rs112198734	unconditioned	3.99599e-18	0.956173	1.21041e-19	0.0289483	0.0148783	40.0612	OID21185	no_MHC	UKB
123900	rs35656676	19	55314897	KIR3DL1	ENSG00000167633	anxiety_pgc_2026	C	2453	rs112638842	unconditioned	1.2599e-66	0.965365	3.81507e-68	0.0292265	0.00540825	151.74	OID21185	no_MHC	UKB
123901	rs35656676	19	55314897	KIR3DL1	ENSG00000167633	anxiety_pgc_2026	C	2453	rs117310622	unconditioned	1.08077e-18	0.957219	3.27276e-20	0.0289725	0.0138084	41.3689	OID21185	no_MHC	UKB
123902	rs35656676	19	55314897	KIR3DL1	ENSG00000167633	anxiety_pgc_2026	C	2457	rs117675776	unconditioned	5.45305e-16	0.964022	1.65277e-17	0.0292118	0.00676597	35.1452	OID21185	no_MHC	UKB
123903	rs35656676	19	55314897	KIR3DL1	ENSG00000167633	anxiety_pgc_2026	C	2453	rs118070496	unconditioned	2.63658e-06	0.958586	7.98567e-08	0.0290213	0.0123898	12.846	OID21185	no_MHC	UKB
123904	rs35656676	19	55314897	KIR3DL1	ENSG00000167633	anxiety_pgc_2026	C	2459	rs11880295	unconditioned	1.59016e-15	0.962084	4.82358e-17	0.0291751	0.00874049	34.0749	OID21185	no_MHC	UKB
123905	rs35656676	19	55314897	KIR3DL1	ENSG00000167633	anxiety_pgc_2026	C	2453	rs12459769	unconditioned	2.34399e-16	0.959243	7.09933e-18	0.0290412	0.011716	35.9895	OID21185	no_MHC	UKB
123906	rs35656676	19	55314897	KIR3DL1	ENSG00000167633	anxiety_pgc_2026	C	2457	rs12980764	unconditioned	6.9431e-06	0.968059	2.10296e-07	0.0293184	0.00261551	11.8778	OID21185	no_MHC	UKB
123907	rs35656676	19	55314897	KIR3DL1	ENSG00000167633	anxiety_pgc_2026	C	2452	rs138893041	unconditioned	0.00187146	0.950191	5.66585e-05	0.028748	0.0191326	6.28104	OID21185	no_MHC	UKB
123908	rs35656676	19	55314897	KIR3DL1	ENSG00000167633	anxiety_pgc_2026	C	2452	rs142469840	unconditioned	0.00356988	0.953068	0.000108079	0.0288398	0.0144141	5.63522	OID21185	no_MHC	UKB
123909	rs35656676	19	55314897	KIR3DL1	ENSG00000167633	anxiety_pgc_2026	C	2453	rs150278509	unconditioned	5.32958e-10	0.941646	1.61523e-11	0.0285084	0.0298452	21.3526	OID21185	no_MHC	UKB
123910	rs35656676	19	55314897	KIR3DL1	ENSG00000167633	anxiety_pgc_2026	C	2455	rs16986092	unconditioned	1.67777e-05	0.964518	5.0827e-07	0.0292132	0.00625155	10.9955	OID21185	no_MHC	UKB
123911	rs35656676	19	55314897	KIR3DL1	ENSG00000167633	anxiety_pgc_2026	C	2452	rs270777	unconditioned	0.0083439	0.953485	0.000252613	0.0288578	0.00906042	4.78622	OID21185	no_MHC	UKB
123912	rs35656676	19	55314897	KIR3DL1	ENSG00000167633	anxiety_pgc_2026	C	2454	rs270780	unconditioned	3.39289e-22	0.967858	1.0274e-23	0.0293048	0.00283743	49.4352	OID21185	no_MHC	UKB
123913	rs35656676	19	55314897	KIR3DL1	ENSG00000167633	anxiety_pgc_2026	C	2453	rs3745900	unconditioned	1.30821e-14	0.94983	3.96358e-16	0.0287562	0.0214136	31.9675	OID21185	no_MHC	UKB
123914	rs35656676	19	55314897	KIR3DL1	ENSG00000167633	anxiety_pgc_2026	C	2452	rs408814	unconditioned	0.00431622	0.934777	0.000130674	0.0282679	0.0325086	5.44538	OID21185	no_MHC	UKB
123915	rs35656676	19	55314897	KIR3DL1	ENSG00000167633	anxiety_pgc_2026	C	2453	rs4487030	unconditioned	3.07696e-44	0.967262	9.31662e-46	0.0292839	0.00345456	100.19	OID21185	no_MHC	UKB
123916	rs35656676	19	55314897	KIR3DL1	ENSG00000167633	anxiety_pgc_2026	C	2454	rs4806605	unconditioned	9.55564e-24	0.967377	2.89429e-25	0.0292974	0.00332574	53.0049	OID21185	no_MHC	UKB
123917	rs35656676	19	55314897	KIR3DL1	ENSG00000167633	anxiety_pgc_2026	C	2453	rs4806606	unconditioned	3.08476e-61	0.967492	9.34016e-63	0.0292909	0.00321758	139.331	OID21185	no_MHC	UKB
123918	rs35656676	19	55314897	KIR3DL1	ENSG00000167633	anxiety_pgc_2026	C	2457	rs4806628	unconditioned	0.00162879	0.954276	4.9377e-05	0.0289138	0.0151322	6.41992	OID21185	no_MHC	UKB
123919	rs35656676	19	55314897	KIR3DL1	ENSG00000167633	anxiety_pgc_2026	C	2455	rs61137200	unconditioned	9.44899e-66	0.831128	2.89221e-67	0.0252961	0.143575	149.725	OID21185	no_MHC	UKB
123920	rs35656676	19	55314897	KIR3DL1	ENSG00000167633	anxiety_pgc_2026	C	2454	rs6509908	unconditioned	3.01507e-24	0.940673	9.1423e-26	0.0284923	0.0308344	54.1584	OID21185	no_MHC	UKB
123921	rs35656676	19	55314897	KIR3DL1	ENSG00000167633	anxiety_pgc_2026	C	2454	rs7248750	unconditioned	0.00315661	0.952957	9.56527e-05	0.028862	0.0149284	5.75826	OID21185	no_MHC	UKB
123922	rs35656676	19	55314897	KIR3DL1	ENSG00000167633	anxiety_pgc_2026	C	2453	rs7255591	unconditioned	3.48017e-15	0.960403	1.05401e-16	0.0290763	0.0105204	33.2917	OID21185	no_MHC	UKB
123923	rs35656676	19	55314897	KIR3DL1	ENSG00000167633	anxiety_pgc_2026	C	2453	rs7259090	unconditioned	5.52916e-227	0.960429	1.67456e-228	0.0290771	0.0104942	520.977	OID21185	no_MHC	UKB
123924	rs35656676	19	55314897	KIR3DL1	ENSG00000167633	anxiety_pgc_2026	C	2453	rs73619965	unconditioned	7.858e-14	0.951524	2.38064e-15	0.0288075	0.0196682	30.1747	OID21185	no_MHC	UKB
123925	rs35656676	19	55314897	KIR3DL1	ENSG00000167633	anxiety_pgc_2026	C	2453	rs75624670	unconditioned	6.03926e-31	0.962975	1.82889e-32	0.0291542	0.00787127	69.5819	OID21185	no_MHC	UKB
123926	rs35656676	19	55314897	KIR3DL1	ENSG00000167633	anxiety_pgc_2026	C	2453	rs76182311	unconditioned	1.51012e-27	0.966256	4.5726e-29	0.0292535	0.00449083	61.7576	OID21185	no_MHC	UKB
123927	rs35656676	19	55314897	KIR3DL1	ENSG00000167633	anxiety_pgc_2026	C	2453	rs775887	unconditioned	0.00441028	0.945939	0.000133534	0.0286201	0.0208975	5.42382	OID21185	no_MHC	UKB
123928	rs35656676	19	55314897	KIR3DL1	ENSG00000167633	bipolar	C	3608	unconditioned	unconditioned	0	0.711458	0	0.269803	0.0187388	6911.95	OID21185	no_MHC	UKB
123929	rs35656676	19	55314897	KIR3DL1	ENSG00000167633	bipolar	C	2543	rs10411047	unconditioned	1.1388e-09	0.749382	3.65362e-10	0.240415	0.0102036	20.5933	OID21185	no_MHC	UKB
123930	rs35656676	19	55314897	KIR3DL1	ENSG00000167633	bipolar	C	2539	rs111763601	unconditioned	1.15024e-05	0.74943	3.68971e-06	0.24039	0.0101653	11.373	OID21185	no_MHC	UKB
123931	rs35656676	19	55314897	KIR3DL1	ENSG00000167633	bipolar	C	2543	rs111918692	unconditioned	9.27267e-30	0.746231	2.97532e-30	0.239429	0.0143405	66.8505	OID21185	no_MHC	UKB
123932	rs35656676	19	55314897	KIR3DL1	ENSG00000167633	bipolar	C	2539	rs112078747	unconditioned	1.80612e-29	0.745009	5.79355e-30	0.238964	0.0160274	66.1838	OID21185	no_MHC	UKB
123933	rs35656676	19	55314897	KIR3DL1	ENSG00000167633	bipolar	C	2539	rs112198734	unconditioned	3.1395e-18	0.751212	1.00707e-18	0.240961	0.00782737	40.3025	OID21185	no_MHC	UKB
123934	rs35656676	19	55314897	KIR3DL1	ENSG00000167633	bipolar	C	2539	rs112638842	unconditioned	9.6765e-67	0.742703	3.10411e-67	0.238232	0.019065	152.004	OID21185	no_MHC	UKB
123935	rs35656676	19	55314897	KIR3DL1	ENSG00000167633	bipolar	C	2539	rs117310622	unconditioned	8.45951e-19	0.749314	2.71361e-19	0.240352	0.0103345	41.6138	OID21185	no_MHC	UKB
123936	rs35656676	19	55314897	KIR3DL1	ENSG00000167633	bipolar	C	2543	rs117675776	unconditioned	3.43073e-16	0.606565	1.1034e-16	0.194886	0.198548	35.6086	OID21185	no_MHC	UKB
123937	rs35656676	19	55314897	KIR3DL1	ENSG00000167633	bipolar	C	2539	rs118070496	unconditioned	2.00813e-06	0.730279	6.44233e-07	0.234247	0.035472	13.1183	OID21185	no_MHC	UKB
123938	rs35656676	19	55314897	KIR3DL1	ENSG00000167633	bipolar	C	2545	rs11880295	unconditioned	1.21295e-15	0.733898	3.89406e-16	0.23558	0.0305215	34.3457	OID21185	no_MHC	UKB
123939	rs35656676	19	55314897	KIR3DL1	ENSG00000167633	bipolar	C	2539	rs12459769	unconditioned	1.82989e-16	0.749355	5.86988e-17	0.240366	0.0102789	36.2371	OID21185	no_MHC	UKB
123940	rs35656676	19	55314897	KIR3DL1	ENSG00000167633	bipolar	C	2543	rs12980764	unconditioned	5.40992e-06	0.753984	1.73545e-06	0.241866	0.00414285	12.1273	OID21185	no_MHC	UKB
123941	rs35656676	19	55314897	KIR3DL1	ENSG00000167633	bipolar	C	2539	rs138893041	unconditioned	5.25173e-06	0.691345	1.68523e-06	0.221758	0.0868895	12.157	OID21185	no_MHC	UKB
123942	rs35656676	19	55314897	KIR3DL1	ENSG00000167633	bipolar	C	2538	rs142469840	unconditioned	0.00260885	0.741147	0.000836822	0.237715	0.0176925	5.94885	OID21185	no_MHC	UKB
123943	rs35656676	19	55314897	KIR3DL1	ENSG00000167633	bipolar	C	2540	rs150278509	unconditioned	8.77986e-14	0.748289	2.81651e-14	0.240033	0.0116785	30.0637	OID21185	no_MHC	UKB
123944	rs35656676	19	55314897	KIR3DL1	ENSG00000167633	bipolar	C	2541	rs16986092	unconditioned	1.30371e-05	0.749447	4.18234e-06	0.240415	0.0101209	11.2477	OID21185	no_MHC	UKB
123945	rs35656676	19	55314897	KIR3DL1	ENSG00000167633	bipolar	C	2538	rs270777	unconditioned	0.00639106	0.744093	0.00205002	0.238669	0.00879744	5.05286	OID21185	no_MHC	UKB
123946	rs35656676	19	55314897	KIR3DL1	ENSG00000167633	bipolar	C	2540	rs270780	unconditioned	2.64413e-22	0.753962	8.48169e-23	0.241848	0.00418983	49.6845	OID21185	no_MHC	UKB
123947	rs35656676	19	55314897	KIR3DL1	ENSG00000167633	bipolar	C	2539	rs3745900	unconditioned	1.02945e-14	0.747144	3.30229e-15	0.239656	0.0131996	32.2072	OID21185	no_MHC	UKB
123948	rs35656676	19	55314897	KIR3DL1	ENSG00000167633	bipolar	C	2538	rs408814	unconditioned	0.00317707	0.741064	0.00101909	0.237689	0.0170511	5.75179	OID21185	no_MHC	UKB
123949	rs35656676	19	55314897	KIR3DL1	ENSG00000167633	bipolar	C	2539	rs4487030	unconditioned	2.39865e-44	0.753885	7.69413e-45	0.241819	0.00429608	100.439	OID21185	no_MHC	UKB
123950	rs35656676	19	55314897	KIR3DL1	ENSG00000167633	bipolar	C	2540	rs4806605	unconditioned	7.45012e-24	0.753957	2.38983e-24	0.241848	0.00419499	53.2538	OID21185	no_MHC	UKB
123951	rs35656676	19	55314897	KIR3DL1	ENSG00000167633	bipolar	C	2539	rs4806606	unconditioned	2.37653e-61	0.745363	7.62353e-62	0.239085	0.015552	139.592	OID21185	no_MHC	UKB
123952	rs35656676	19	55314897	KIR3DL1	ENSG00000167633	bipolar	C	2544	rs4806628	unconditioned	0.000929871	0.743576	0.000298412	0.23861	0.0165858	6.98046	OID21185	no_MHC	UKB
123953	rs35656676	19	55314897	KIR3DL1	ENSG00000167633	bipolar	C	2541	rs61137200	unconditioned	8.55443e-66	0.752633	2.74416e-66	0.24143	0.00593719	149.824	OID21185	no_MHC	UKB
123954	rs35656676	19	55314897	KIR3DL1	ENSG00000167633	bipolar	C	2540	rs6509908	unconditioned	2.41281e-24	0.752479	7.73988e-25	0.241376	0.00614496	54.3813	OID21185	no_MHC	UKB
123955	rs35656676	19	55314897	KIR3DL1	ENSG00000167633	bipolar	C	2540	rs7248750	unconditioned	0.00235562	0.741822	0.000755689	0.237961	0.0171056	6.05095	OID21185	no_MHC	UKB
123956	rs35656676	19	55314897	KIR3DL1	ENSG00000167633	bipolar	C	2539	rs7255591	unconditioned	2.67424e-15	0.737908	8.57891e-16	0.236694	0.0253986	33.5551	OID21185	no_MHC	UKB
123957	rs35656676	19	55314897	KIR3DL1	ENSG00000167633	bipolar	C	2539	rs7259090	unconditioned	4.2748e-227	0.745188	1.37129e-227	0.239029	0.0157827	521.234	OID21185	no_MHC	UKB
123958	rs35656676	19	55314897	KIR3DL1	ENSG00000167633	bipolar	C	2539	rs73619965	unconditioned	6.20851e-14	0.751616	1.99152e-14	0.241091	0.0072935	30.4103	OID21185	no_MHC	UKB
123959	rs35656676	19	55314897	KIR3DL1	ENSG00000167633	bipolar	C	2539	rs75624670	unconditioned	4.65263e-31	0.742472	1.49251e-31	0.238158	0.0193707	69.8427	OID21185	no_MHC	UKB
123960	rs35656676	19	55314897	KIR3DL1	ENSG00000167633	bipolar	C	2539	rs76182311	unconditioned	1.17789e-27	0.753504	3.77831e-28	0.241696	0.00480014	62.0061	OID21185	no_MHC	UKB
123961	rs35656676	19	55314897	KIR3DL1	ENSG00000167633	bipolar	C	2539	rs775887	unconditioned	0.00278093	0.665294	0.000892039	0.213288	0.117745	5.88497	OID21185	no_MHC	UKB
123962	rs35656676	19	55314897	KIR3DL1	ENSG00000167633	bipolar_noukb	C	3612	unconditioned	unconditioned	0	0.710214	0	0.269113	0.0206729	6911.95	OID21185	no_MHC	UKB
123963	rs35656676	19	55314897	KIR3DL1	ENSG00000167633	bipolar_noukb	C	2547	rs10411047	unconditioned	1.1372e-09	0.748331	3.66821e-10	0.241375	0.0102935	20.5947	OID21185	no_MHC	UKB
123964	rs35656676	19	55314897	KIR3DL1	ENSG00000167633	bipolar_noukb	C	2543	rs111763601	unconditioned	1.14683e-05	0.747193	3.69866e-06	0.240967	0.0118246	11.3759	OID21185	no_MHC	UKB
123965	rs35656676	19	55314897	KIR3DL1	ENSG00000167633	bipolar_noukb	C	2547	rs111918692	unconditioned	9.27807e-30	0.746682	2.99299e-30	0.240858	0.0124597	66.8499	OID21185	no_MHC	UKB
123966	rs35656676	19	55314897	KIR3DL1	ENSG00000167633	bipolar_noukb	C	2543	rs112078747	unconditioned	1.80276e-29	0.74369	5.81404e-30	0.239829	0.0164813	66.1856	OID21185	no_MHC	UKB
123967	rs35656676	19	55314897	KIR3DL1	ENSG00000167633	bipolar_noukb	C	2543	rs112198734	unconditioned	3.1343e-18	0.749965	1.01083e-18	0.241861	0.00817388	40.3041	OID21185	no_MHC	UKB
123968	rs35656676	19	55314897	KIR3DL1	ENSG00000167633	bipolar_noukb	C	2543	rs112638842	unconditioned	9.63166e-67	0.739315	3.10647e-67	0.238427	0.0222582	152.008	OID21185	no_MHC	UKB
123969	rs35656676	19	55314897	KIR3DL1	ENSG00000167633	bipolar_noukb	C	2543	rs117310622	unconditioned	8.44562e-19	0.748087	2.7238e-19	0.241255	0.0106581	41.6155	OID21185	no_MHC	UKB
123970	rs35656676	19	55314897	KIR3DL1	ENSG00000167633	bipolar_noukb	C	2547	rs117675776	unconditioned	3.73928e-16	0.661121	1.20787e-16	0.213432	0.125448	35.5225	OID21185	no_MHC	UKB
123971	rs35656676	19	55314897	KIR3DL1	ENSG00000167633	bipolar_noukb	C	2543	rs118070496	unconditioned	2.01075e-06	0.731235	6.48551e-07	0.235821	0.0329408	13.117	OID21185	no_MHC	UKB
123972	rs35656676	19	55314897	KIR3DL1	ENSG00000167633	bipolar_noukb	C	2549	rs11880295	unconditioned	1.21609e-15	0.735798	3.92482e-16	0.237446	0.0267568	34.3431	OID21185	no_MHC	UKB
123973	rs35656676	19	55314897	KIR3DL1	ENSG00000167633	bipolar_noukb	C	2543	rs12459769	unconditioned	1.82733e-16	0.748325	5.89332e-17	0.241332	0.0103431	36.2385	OID21185	no_MHC	UKB
123974	rs35656676	19	55314897	KIR3DL1	ENSG00000167633	bipolar_noukb	C	2547	rs12980764	unconditioned	5.40266e-06	0.752957	1.74249e-06	0.242842	0.00419375	12.1286	OID21185	no_MHC	UKB
123975	rs35656676	19	55314897	KIR3DL1	ENSG00000167633	bipolar_noukb	C	2543	rs138893041	unconditioned	5.22245e-06	0.687523	1.68491e-06	0.221724	0.0907464	12.1625	OID21185	no_MHC	UKB
123976	rs35656676	19	55314897	KIR3DL1	ENSG00000167633	bipolar_noukb	C	2542	rs142469840	unconditioned	0.00256528	0.728758	0.000827294	0.234989	0.0328606	5.96569	OID21185	no_MHC	UKB
123977	rs35656676	19	55314897	KIR3DL1	ENSG00000167633	bipolar_noukb	C	2544	rs150278509	unconditioned	8.77358e-14	0.747757	2.82969e-14	0.241158	0.0110852	30.0644	OID21185	no_MHC	UKB
123978	rs35656676	19	55314897	KIR3DL1	ENSG00000167633	bipolar_noukb	C	2545	rs16986092	unconditioned	1.30324e-05	0.749166	4.20338e-06	0.241622	0.00919496	11.2481	OID21185	no_MHC	UKB
123979	rs35656676	19	55314897	KIR3DL1	ENSG00000167633	bipolar_noukb	C	2542	rs270777	unconditioned	0.00636522	0.741073	0.00205276	0.238982	0.0115267	5.05691	OID21185	no_MHC	UKB
123980	rs35656676	19	55314897	KIR3DL1	ENSG00000167633	bipolar_noukb	C	2544	rs270780	unconditioned	2.64088e-22	0.753023	8.51704e-23	0.242852	0.00412545	49.6858	OID21185	no_MHC	UKB
123981	rs35656676	19	55314897	KIR3DL1	ENSG00000167633	bipolar_noukb	C	2543	rs3745900	unconditioned	1.02926e-14	0.746993	3.3195e-15	0.240903	0.0121046	32.2074	OID21185	no_MHC	UKB
123982	rs35656676	19	55314897	KIR3DL1	ENSG00000167633	bipolar_noukb	C	2542	rs408814	unconditioned	0.00314211	0.732913	0.00101332	0.236336	0.0265955	5.76286	OID21185	no_MHC	UKB
123983	rs35656676	19	55314897	KIR3DL1	ENSG00000167633	bipolar_noukb	C	2543	rs4487030	unconditioned	2.39526e-44	0.752812	7.72476e-45	0.242779	0.00440852	100.44	OID21185	no_MHC	UKB
123984	rs35656676	19	55314897	KIR3DL1	ENSG00000167633	bipolar_noukb	C	2544	rs4806605	unconditioned	7.44063e-24	0.752985	2.39969e-24	0.242842	0.00417332	53.2551	OID21185	no_MHC	UKB
123985	rs35656676	19	55314897	KIR3DL1	ENSG00000167633	bipolar_noukb	C	2543	rs4806606	unconditioned	2.37002e-61	0.74332	7.64377e-62	0.239718	0.0169613	139.595	OID21185	no_MHC	UKB
123986	rs35656676	19	55314897	KIR3DL1	ENSG00000167633	bipolar_noukb	C	2548	rs4806628	unconditioned	0.000927529	0.741695	0.000299269	0.239292	0.0177865	6.98299	OID21185	no_MHC	UKB
123987	rs35656676	19	55314897	KIR3DL1	ENSG00000167633	bipolar_noukb	C	2545	rs61137200	unconditioned	8.54058e-66	0.751423	2.75453e-66	0.242345	0.00623209	149.826	OID21185	no_MHC	UKB
123988	rs35656676	19	55314897	KIR3DL1	ENSG00000167633	bipolar_noukb	C	2544	rs6509908	unconditioned	2.40929e-24	0.75137	7.77038e-25	0.242323	0.00630729	54.3827	OID21185	no_MHC	UKB
123989	rs35656676	19	55314897	KIR3DL1	ENSG00000167633	bipolar_noukb	C	2544	rs7248750	unconditioned	0.00233127	0.734151	0.00075192	0.236764	0.0260012	6.06134	OID21185	no_MHC	UKB
123990	rs35656676	19	55314897	KIR3DL1	ENSG00000167633	bipolar_noukb	C	2543	rs7255591	unconditioned	2.67519e-15	0.738165	8.62826e-16	0.238056	0.0237787	33.5548	OID21185	no_MHC	UKB
123991	rs35656676	19	55314897	KIR3DL1	ENSG00000167633	bipolar_noukb	C	2543	rs7259090	unconditioned	4.27524e-227	0.745378	1.37883e-227	0.240382	0.0142399	521.234	OID21185	no_MHC	UKB
123992	rs35656676	19	55314897	KIR3DL1	ENSG00000167633	bipolar_noukb	C	2543	rs73619965	unconditioned	6.1975e-14	0.750276	1.99874e-14	0.241962	0.00776185	30.412	OID21185	no_MHC	UKB
123993	rs35656676	19	55314897	KIR3DL1	ENSG00000167633	bipolar_noukb	C	2543	rs75624670	unconditioned	4.62945e-31	0.738798	1.49313e-31	0.23826	0.0229419	69.8477	OID21185	no_MHC	UKB
123994	rs35656676	19	55314897	KIR3DL1	ENSG00000167633	bipolar_noukb	C	2543	rs76182311	unconditioned	1.17638e-27	0.75253	3.79386e-28	0.242689	0.00478092	62.0074	OID21185	no_MHC	UKB
123995	rs35656676	19	55314897	KIR3DL1	ENSG00000167633	bipolar_noukb	C	2543	rs775887	unconditioned	0.00231666	0.554259	0.000747128	0.178486	0.264191	6.06763	OID21185	no_MHC	UKB
123996	rs35656676	19	55314897	KIR3DL1	ENSG00000167633	depression_Als_noukb_included	C	3410	unconditioned	unconditioned	0	0.794872	0	0.19794	0.00718761	6911.8	OID21185	no_MHC	UKB
123997	rs35656676	19	55314897	KIR3DL1	ENSG00000167633	depression_Als_noukb_included	C	2509	rs10411047	unconditioned	1.33141e-09	0.876139	1.77456e-10	0.116768	0.00709315	20.437	OID21185	no_MHC	UKB
123998	rs35656676	19	55314897	KIR3DL1	ENSG00000167633	depression_Als_noukb_included	C	2505	rs111763601	unconditioned	1.34907e-05	0.878851	1.79763e-06	0.117102	0.00403134	11.2135	OID21185	no_MHC	UKB
123999	rs35656676	19	55314897	KIR3DL1	ENSG00000167633	depression_Als_noukb_included	C	2509	rs111918692	unconditioned	1.08999e-29	0.877264	1.45275e-30	0.116917	0.00581948	66.6888	OID21185	no_MHC	UKB
124000	rs35656676	19	55314897	KIR3DL1	ENSG00000167633	depression_Als_noukb_included	C	2505	rs112078747	unconditioned	2.11915e-29	0.874444	2.82374e-30	0.11651	0.00904677	66.024	OID21185	no_MHC	UKB
124001	rs35656676	19	55314897	KIR3DL1	ENSG00000167633	depression_Als_noukb_included	C	2505	rs112198734	unconditioned	3.64689e-18	0.872613	4.85975e-19	0.116271	0.011116	40.1527	OID21185	no_MHC	UKB
124002	rs35656676	19	55314897	KIR3DL1	ENSG00000167633	depression_Als_noukb_included	C	2505	rs112638842	unconditioned	1.14477e-66	0.878909	1.5254e-67	0.11711	0.00398154	151.835	OID21185	no_MHC	UKB
124003	rs35656676	19	55314897	KIR3DL1	ENSG00000167633	depression_Als_noukb_included	C	2505	rs117310622	unconditioned	9.87576e-19	0.874774	1.31599e-19	0.116559	0.00866677	41.459	OID21185	no_MHC	UKB
124004	rs35656676	19	55314897	KIR3DL1	ENSG00000167633	depression_Als_noukb_included	C	2509	rs117675776	unconditioned	4.95626e-16	0.876299	6.60564e-17	0.116785	0.00691539	35.2407	OID21185	no_MHC	UKB
124005	rs35656676	19	55314897	KIR3DL1	ENSG00000167633	depression_Als_noukb_included	C	2505	rs118070496	unconditioned	2.40496e-06	0.87461	3.20473e-07	0.116537	0.0088506	12.938	OID21185	no_MHC	UKB
124006	rs35656676	19	55314897	KIR3DL1	ENSG00000167633	depression_Als_noukb_included	C	2511	rs11880295	unconditioned	1.45252e-15	0.878856	1.93587e-16	0.117127	0.00401759	34.1655	OID21185	no_MHC	UKB
124007	rs35656676	19	55314897	KIR3DL1	ENSG00000167633	depression_Als_noukb_included	C	2505	rs12459769	unconditioned	2.14377e-16	0.877991	2.85658e-17	0.116988	0.00502162	36.0788	OID21185	no_MHC	UKB
124008	rs35656676	19	55314897	KIR3DL1	ENSG00000167633	depression_Als_noukb_included	C	2509	rs12980764	unconditioned	6.31947e-06	0.880646	8.42108e-07	0.117349	0.0019976	11.9719	OID21185	no_MHC	UKB
124009	rs35656676	19	55314897	KIR3DL1	ENSG00000167633	depression_Als_noukb_included	C	2504	rs138893041	unconditioned	0.00171114	0.876618	0.000228	0.1168	0.00464337	6.37059	OID21185	no_MHC	UKB
124010	rs35656676	19	55314897	KIR3DL1	ENSG00000167633	depression_Als_noukb_included	C	2504	rs142469840	unconditioned	0.00310957	0.868323	0.000414334	0.115687	0.0124663	5.77327	OID21185	no_MHC	UKB
124011	rs35656676	19	55314897	KIR3DL1	ENSG00000167633	depression_Als_noukb_included	C	2506	rs150278509	unconditioned	1.02715e-13	0.875429	1.36877e-14	0.116651	0.00792014	29.9068	OID21185	no_MHC	UKB
124012	rs35656676	19	55314897	KIR3DL1	ENSG00000167633	depression_Als_noukb_included	C	2507	rs16986092	unconditioned	1.52745e-05	0.877962	2.0355e-06	0.116994	0.0050273	11.0893	OID21185	no_MHC	UKB
124013	rs35656676	19	55314897	KIR3DL1	ENSG00000167633	depression_Als_noukb_included	C	2504	rs270777	unconditioned	0.00750568	0.8704	0.00100009	0.115971	0.00512364	4.89209	OID21185	no_MHC	UKB
124014	rs35656676	19	55314897	KIR3DL1	ENSG00000167633	depression_Als_noukb_included	C	2506	rs270780	unconditioned	3.08775e-22	0.880399	4.11443e-23	0.117311	0.0022905	49.5294	OID21185	no_MHC	UKB
124015	rs35656676	19	55314897	KIR3DL1	ENSG00000167633	depression_Als_noukb_included	C	2505	rs3745900	unconditioned	1.21303e-14	0.88032	1.61633e-15	0.117298	0.00238252	32.0431	OID21185	no_MHC	UKB
124016	rs35656676	19	55314897	KIR3DL1	ENSG00000167633	depression_Als_noukb_included	C	2504	rs408814	unconditioned	0.00375875	0.867641	0.000500833	0.115596	0.0125031	5.58367	OID21185	no_MHC	UKB
124017	rs35656676	19	55314897	KIR3DL1	ENSG00000167633	depression_Als_noukb_included	C	2505	rs4487030	unconditioned	2.80055e-44	0.880171	3.73166e-45	0.117278	0.00255108	100.284	OID21185	no_MHC	UKB
124018	rs35656676	19	55314897	KIR3DL1	ENSG00000167633	depression_Als_noukb_included	C	2506	rs4806605	unconditioned	8.70142e-24	0.880536	1.15946e-24	0.117329	0.00213523	53.0986	OID21185	no_MHC	UKB
124019	rs35656676	19	55314897	KIR3DL1	ENSG00000167633	depression_Als_noukb_included	C	2505	rs4806606	unconditioned	2.80767e-61	0.880582	3.74113e-62	0.117333	0.00208572	139.425	OID21185	no_MHC	UKB
124020	rs35656676	19	55314897	KIR3DL1	ENSG00000167633	depression_Als_noukb_included	C	2510	rs4806628	unconditioned	0.00109543	0.868487	0.000146054	0.115781	0.0144902	6.81661	OID21185	no_MHC	UKB
124021	rs35656676	19	55314897	KIR3DL1	ENSG00000167633	depression_Als_noukb_included	C	2507	rs61137200	unconditioned	9.97207e-66	0.877397	1.32895e-66	0.116923	0.00568019	149.671	OID21185	no_MHC	UKB
124022	rs35656676	19	55314897	KIR3DL1	ENSG00000167633	depression_Als_noukb_included	C	2506	rs6509908	unconditioned	2.81647e-24	0.878309	3.7531e-25	0.117035	0.00465632	54.2266	OID21185	no_MHC	UKB
124023	rs35656676	19	55314897	KIR3DL1	ENSG00000167633	depression_Als_noukb_included	C	2506	rs7248750	unconditioned	0.00278877	0.869805	0.00037164	0.115902	0.0111332	5.88216	OID21185	no_MHC	UKB
124024	rs35656676	19	55314897	KIR3DL1	ENSG00000167633	depression_Als_noukb_included	C	2505	rs7255591	unconditioned	2.99102e-15	0.825301	3.98772e-16	0.109967	0.0647324	33.4432	OID21185	no_MHC	UKB
124025	rs35656676	19	55314897	KIR3DL1	ENSG00000167633	depression_Als_noukb_included	C	2505	rs7259090	unconditioned	5.00746e-227	0.873439	6.67275e-228	0.116381	0.01018	521.076	OID21185	no_MHC	UKB
124026	rs35656676	19	55314897	KIR3DL1	ENSG00000167633	depression_Als_noukb_included	C	2505	rs73619965	unconditioned	7.2382e-14	0.876239	9.6451e-15	0.116754	0.0070069	30.2568	OID21185	no_MHC	UKB
124027	rs35656676	19	55314897	KIR3DL1	ENSG00000167633	depression_Als_noukb_included	C	2505	rs75624670	unconditioned	5.49355e-31	0.876789	7.32027e-32	0.116827	0.00638343	69.6766	OID21185	no_MHC	UKB
124028	rs35656676	19	55314897	KIR3DL1	ENSG00000167633	depression_Als_noukb_included	C	2505	rs76182311	unconditioned	1.37068e-27	0.876802	1.82646e-28	0.116829	0.00636848	61.8545	OID21185	no_MHC	UKB
124029	rs35656676	19	55314897	KIR3DL1	ENSG00000167633	depression_Als_noukb_included	C	2505	rs775887	unconditioned	0.0046995	0.860333	0.000626193	0.114617	0.0197243	5.3603	OID21185	no_MHC	UKB
124030	rs35656676	19	55314897	KIR3DL1	ENSG00000167633	depression_Als_ukb_included	C	3513	unconditioned	unconditioned	0	0.93559	0	0.0483818	0.0160286	5749.25	OID21185	no_MHC	UKB
124031	rs35656676	19	55314897	KIR3DL1	ENSG00000167633	depression_Als_ukb_included	C	2521	rs10411047	unconditioned	1.44356e-09	0.949937	5.54453e-11	0.0364722	0.0135905	20.3562	OID21185	no_MHC	UKB
124032	rs35656676	19	55314897	KIR3DL1	ENSG00000167633	depression_Als_ukb_included	C	2517	rs111763601	unconditioned	1.44122e-05	0.93886	5.5299e-07	0.0359985	0.025127	11.1474	OID21185	no_MHC	UKB
124033	rs35656676	19	55314897	KIR3DL1	ENSG00000167633	depression_Als_ukb_included	C	2521	rs111918692	unconditioned	1.19233e-29	0.959595	4.57419e-31	0.0368098	0.00359529	66.5991	OID21185	no_MHC	UKB
124034	rs35656676	19	55314897	KIR3DL1	ENSG00000167633	depression_Als_ukb_included	C	2517	rs112078747	unconditioned	2.26585e-29	0.934835	8.68956e-31	0.0358217	0.0293433	65.957	OID21185	no_MHC	UKB
124035	rs35656676	19	55314897	KIR3DL1	ENSG00000167633	depression_Als_ukb_included	C	2517	rs112198734	unconditioned	3.95549e-18	0.946457	1.51737e-19	0.0362898	0.0172537	40.0714	OID21185	no_MHC	UKB
124036	rs35656676	19	55314897	KIR3DL1	ENSG00000167633	depression_Als_ukb_included	C	2517	rs112638842	unconditioned	1.25045e-66	0.959921	4.79499e-68	0.036806	0.00327287	151.747	OID21185	no_MHC	UKB
124037	rs35656676	19	55314897	KIR3DL1	ENSG00000167633	depression_Als_ukb_included	C	2517	rs117310622	unconditioned	1.08102e-18	0.957542	4.14528e-20	0.0367121	0.00574565	41.3686	OID21185	no_MHC	UKB
124038	rs35656676	19	55314897	KIR3DL1	ENSG00000167633	depression_Als_ukb_included	C	2521	rs117675776	unconditioned	5.41966e-16	0.958224	2.07917e-17	0.0367559	0.00502034	35.1513	OID21185	no_MHC	UKB
124039	rs35656676	19	55314897	KIR3DL1	ENSG00000167633	depression_Als_ukb_included	C	2517	rs118070496	unconditioned	2.63271e-06	0.957403	1.00962e-07	0.0367095	0.00588469	12.8475	OID21185	no_MHC	UKB
124040	rs35656676	19	55314897	KIR3DL1	ENSG00000167633	depression_Als_ukb_included	C	2523	rs11880295	unconditioned	1.58565e-15	0.959403	6.08421e-17	0.036809	0.00378776	34.0778	OID21185	no_MHC	UKB
124041	rs35656676	19	55314897	KIR3DL1	ENSG00000167633	depression_Als_ukb_included	C	2517	rs12459769	unconditioned	2.34056e-16	0.958541	8.97552e-18	0.0367531	0.00470551	35.991	OID21185	no_MHC	UKB
124042	rs35656676	19	55314897	KIR3DL1	ENSG00000167633	depression_Als_ukb_included	C	2521	rs12980764	unconditioned	6.89811e-06	0.961318	2.64556e-07	0.0368666	0.00180864	11.8843	OID21185	no_MHC	UKB
124043	rs35656676	19	55314897	KIR3DL1	ENSG00000167633	depression_Als_ukb_included	C	2516	rs138893041	unconditioned	0.00188194	0.952521	7.21587e-05	0.0365133	0.00901179	6.27545	OID21185	no_MHC	UKB
124044	rs35656676	19	55314897	KIR3DL1	ENSG00000167633	depression_Als_ukb_included	C	2516	rs142469840	unconditioned	0.00345894	0.953249	0.000132625	0.0365436	0.00661542	5.66679	OID21185	no_MHC	UKB
124045	rs35656676	19	55314897	KIR3DL1	ENSG00000167633	depression_Als_ukb_included	C	2518	rs150278509	unconditioned	1.12443e-13	0.958335	4.3124e-15	0.036749	0.00491603	29.8163	OID21185	no_MHC	UKB
124046	rs35656676	19	55314897	KIR3DL1	ENSG00000167633	depression_Als_ukb_included	C	2519	rs16986092	unconditioned	1.66786e-05	0.958507	6.39747e-07	0.0367611	0.00471488	11.0014	OID21185	no_MHC	UKB
124047	rs35656676	19	55314897	KIR3DL1	ENSG00000167633	depression_Als_ukb_included	C	2516	rs270777	unconditioned	0.00834999	0.951983	0.000320162	0.0364988	0.00284781	4.7855	OID21185	no_MHC	UKB
124048	rs35656676	19	55314897	KIR3DL1	ENSG00000167633	depression_Als_ukb_included	C	2518	rs270780	unconditioned	3.37086e-22	0.96115	1.29262e-23	0.0368551	0.00199535	49.4417	OID21185	no_MHC	UKB
124049	rs35656676	19	55314897	KIR3DL1	ENSG00000167633	depression_Als_ukb_included	C	2517	rs3745900	unconditioned	1.32357e-14	0.960569	5.0753e-16	0.0368309	0.00259971	31.9559	OID21185	no_MHC	UKB
124050	rs35656676	19	55314897	KIR3DL1	ENSG00000167633	depression_Als_ukb_included	C	2516	rs408814	unconditioned	0.00415086	0.945171	0.000159155	0.0362262	0.0142925	5.48444	OID21185	no_MHC	UKB
124051	rs35656676	19	55314897	KIR3DL1	ENSG00000167633	depression_Als_ukb_included	C	2517	rs4487030	unconditioned	3.05845e-44	0.961239	1.17275e-45	0.0368566	0.00190474	100.196	OID21185	no_MHC	UKB
124052	rs35656676	19	55314897	KIR3DL1	ENSG00000167633	depression_Als_ukb_included	C	2518	rs4806605	unconditioned	9.4998e-24	0.961352	3.64282e-25	0.0368625	0.00178511	53.0108	OID21185	no_MHC	UKB
124053	rs35656676	19	55314897	KIR3DL1	ENSG00000167633	depression_Als_ukb_included	C	2517	rs4806606	unconditioned	3.06416e-61	0.961026	1.17495e-62	0.0368484	0.00212586	139.338	OID21185	no_MHC	UKB
124054	rs35656676	19	55314897	KIR3DL1	ENSG00000167633	depression_Als_ukb_included	C	2522	rs4806628	unconditioned	0.00129661	0.951162	4.98263e-05	0.0365406	0.0109509	6.64801	OID21185	no_MHC	UKB
124055	rs35656676	19	55314897	KIR3DL1	ENSG00000167633	depression_Als_ukb_included	C	2519	rs61137200	unconditioned	1.09215e-65	0.960918	4.18838e-67	0.0368488	0.00223301	149.58	OID21185	no_MHC	UKB
124056	rs35656676	19	55314897	KIR3DL1	ENSG00000167633	depression_Als_ukb_included	C	2518	rs6509908	unconditioned	3.0811e-24	0.96086	1.18156e-25	0.0368454	0.00229449	54.1368	OID21185	no_MHC	UKB
124057	rs35656676	19	55314897	KIR3DL1	ENSG00000167633	depression_Als_ukb_included	C	2518	rs7248750	unconditioned	0.00307382	0.953157	0.0001179	0.0365521	0.00709959	5.78483	OID21185	no_MHC	UKB
124058	rs35656676	19	55314897	KIR3DL1	ENSG00000167633	depression_Als_ukb_included	C	2517	rs7255591	unconditioned	3.45832e-15	0.954249	1.32635e-16	0.0365885	0.00916281	33.298	OID21185	no_MHC	UKB
124059	rs35656676	19	55314897	KIR3DL1	ENSG00000167633	depression_Als_ukb_included	C	2517	rs7259090	unconditioned	5.50038e-227	0.959167	2.10923e-228	0.0367771	0.00405584	520.982	OID21185	no_MHC	UKB
124060	rs35656676	19	55314897	KIR3DL1	ENSG00000167633	depression_Als_ukb_included	C	2517	rs73619965	unconditioned	7.8845e-14	0.954493	3.02387e-15	0.0365979	0.00890865	30.1713	OID21185	no_MHC	UKB
124061	rs35656676	19	55314897	KIR3DL1	ENSG00000167633	depression_Als_ukb_included	C	2517	rs75624670	unconditioned	5.99352e-31	0.956529	2.29851e-32	0.036676	0.00679548	69.5895	OID21185	no_MHC	UKB
124062	rs35656676	19	55314897	KIR3DL1	ENSG00000167633	depression_Als_ukb_included	C	2517	rs76182311	unconditioned	1.50087e-27	0.960098	5.75525e-29	0.0368128	0.00308925	61.7638	OID21185	no_MHC	UKB
124063	rs35656676	19	55314897	KIR3DL1	ENSG00000167633	depression_Als_ukb_included	C	2517	rs775887	unconditioned	0.00522986	0.950863	0.000200538	0.0364534	0.00725335	5.25337	OID21185	no_MHC	UKB
124064	rs35656676	19	55314897	KIR3DL1	ENSG00000167633	schizophrenia	C	3624	unconditioned	unconditioned	0	0.576095	0	0.420361	0.00354384	6912.17	OID21185	no_MHC	UKB
124065	rs35656676	19	55314897	KIR3DL1	ENSG00000167633	schizophrenia	C	2545	rs10411047	unconditioned	8.9752e-10	0.590609	6.11247e-10	0.402221	0.00717072	20.8314	OID21185	no_MHC	UKB
124066	rs35656676	19	55314897	KIR3DL1	ENSG00000167633	schizophrenia	C	2541	rs111763601	unconditioned	9.07686e-06	0.591397	6.18123e-06	0.402728	0.00585992	11.6098	OID21185	no_MHC	UKB
124067	rs35656676	19	55314897	KIR3DL1	ENSG00000167633	schizophrenia	C	2545	rs111918692	unconditioned	7.34811e-30	0.591346	5.00433e-30	0.402722	0.00593168	67.0831	OID21185	no_MHC	UKB
124068	rs35656676	19	55314897	KIR3DL1	ENSG00000167633	schizophrenia	C	2541	rs112078747	unconditioned	1.42403e-29	0.58739	9.69862e-30	0.40004	0.0125699	66.4215	OID21185	no_MHC	UKB
124069	rs35656676	19	55314897	KIR3DL1	ENSG00000167633	schizophrenia	C	2541	rs112198734	unconditioned	2.47296e-18	0.591723	1.68406e-18	0.402951	0.00532608	40.5411	OID21185	no_MHC	UKB
124070	rs35656676	19	55314897	KIR3DL1	ENSG00000167633	schizophrenia	C	2541	rs112638842	unconditioned	7.70452e-67	0.591337	5.24669e-67	0.402688	0.00597458	152.231	OID21185	no_MHC	UKB
124071	rs35656676	19	55314897	KIR3DL1	ENSG00000167633	schizophrenia	C	2541	rs117310622	unconditioned	6.64625e-19	0.588701	4.52608e-19	0.400893	0.0104051	41.8551	OID21185	no_MHC	UKB
124072	rs35656676	19	55314897	KIR3DL1	ENSG00000167633	schizophrenia	C	2545	rs117675776	unconditioned	3.33737e-16	0.590058	2.27287e-16	0.401843	0.00809961	35.6362	OID21185	no_MHC	UKB
124073	rs35656676	19	55314897	KIR3DL1	ENSG00000167633	schizophrenia	C	2541	rs118070496	unconditioned	1.61631e-06	0.587787	1.10071e-06	0.40027	0.0119405	13.3354	OID21185	no_MHC	UKB
124074	rs35656676	19	55314897	KIR3DL1	ENSG00000167633	schizophrenia	C	2547	rs11880295	unconditioned	9.77405e-16	0.59138	6.65659e-16	0.402752	0.00586756	34.5616	OID21185	no_MHC	UKB
124075	rs35656676	19	55314897	KIR3DL1	ENSG00000167633	schizophrenia	C	2541	rs12459769	unconditioned	1.43936e-16	0.589424	9.80194e-17	0.401385	0.0091914	36.4772	OID21185	no_MHC	UKB
124076	rs35656676	19	55314897	KIR3DL1	ENSG00000167633	schizophrenia	C	2545	rs12980764	unconditioned	4.22808e-06	0.589274	2.87955e-06	0.401318	0.00940106	12.3738	OID21185	no_MHC	UKB
124077	rs35656676	19	55314897	KIR3DL1	ENSG00000167633	schizophrenia	C	2541	rs138893041	unconditioned	4.32107e-06	0.568825	2.94289e-06	0.387358	0.0438106	12.352	OID21185	no_MHC	UKB
124078	rs35656676	19	55314897	KIR3DL1	ENSG00000167633	schizophrenia	C	2540	rs142469840	unconditioned	0.00198295	0.56334	0.00135035	0.383573	0.0497537	6.22317	OID21185	no_MHC	UKB
124079	rs35656676	19	55314897	KIR3DL1	ENSG00000167633	schizophrenia	C	2542	rs150278509	unconditioned	6.93351e-14	0.590927	4.72173e-14	0.402416	0.00665697	30.2998	OID21185	no_MHC	UKB
124080	rs35656676	19	55314897	KIR3DL1	ENSG00000167633	schizophrenia	C	2543	rs16986092	unconditioned	1.02981e-05	0.591999	7.01305e-06	0.403148	0.00483559	11.4835	OID21185	no_MHC	UKB
124081	rs35656676	19	55314897	KIR3DL1	ENSG00000167633	schizophrenia	C	2540	rs270777	unconditioned	0.00461178	0.53694	0.00314052	0.365555	0.0897527	5.37914	OID21185	no_MHC	UKB
124082	rs35656676	19	55314897	KIR3DL1	ENSG00000167633	schizophrenia	C	2542	rs270780	unconditioned	2.02738e-22	0.578102	1.3808e-22	0.393704	0.0281938	49.9501	OID21185	no_MHC	UKB
124083	rs35656676	19	55314897	KIR3DL1	ENSG00000167633	schizophrenia	C	2541	rs3745900	unconditioned	8.16626e-15	0.592683	5.5611e-15	0.403605	0.00371183	32.4388	OID21185	no_MHC	UKB
124084	rs35656676	19	55314897	KIR3DL1	ENSG00000167633	schizophrenia	C	2540	rs408814	unconditioned	0.00249084	0.581005	0.00169621	0.395633	0.0191743	5.99514	OID21185	no_MHC	UKB
124085	rs35656676	19	55314897	KIR3DL1	ENSG00000167633	schizophrenia	C	2541	rs4487030	unconditioned	1.88669e-44	0.592978	1.2848e-44	0.403806	0.00321633	100.679	OID21185	no_MHC	UKB
124086	rs35656676	19	55314897	KIR3DL1	ENSG00000167633	schizophrenia	C	2542	rs4806605	unconditioned	5.85913e-24	0.59295	3.99001e-24	0.403789	0.00326118	53.494	OID21185	no_MHC	UKB
124087	rs35656676	19	55314897	KIR3DL1	ENSG00000167633	schizophrenia	C	2541	rs4806606	unconditioned	1.89085e-61	0.593037	1.28764e-61	0.403846	0.00311694	139.821	OID21185	no_MHC	UKB
124088	rs35656676	19	55314897	KIR3DL1	ENSG00000167633	schizophrenia	C	2546	rs4806628	unconditioned	0.000730693	0.584304	0.000497651	0.397934	0.0165332	7.22152	OID21185	no_MHC	UKB
124089	rs35656676	19	55314897	KIR3DL1	ENSG00000167633	schizophrenia	C	2543	rs61137200	unconditioned	6.73072e-66	0.592178	4.58363e-66	0.40327	0.00455166	150.064	OID21185	no_MHC	UKB
124090	rs35656676	19	55314897	KIR3DL1	ENSG00000167633	schizophrenia	C	2542	rs6509908	unconditioned	1.9016e-24	0.593052	1.29497e-24	0.40386	0.00308769	54.6193	OID21185	no_MHC	UKB
124091	rs35656676	19	55314897	KIR3DL1	ENSG00000167633	schizophrenia	C	2542	rs7248750	unconditioned	0.00181079	0.570246	0.00123323	0.388324	0.0383858	6.31399	OID21185	no_MHC	UKB
124092	rs35656676	19	55314897	KIR3DL1	ENSG00000167633	schizophrenia	C	2541	rs7255591	unconditioned	2.14405e-15	0.591613	1.46008e-15	0.402876	0.00551065	33.7761	OID21185	no_MHC	UKB
124093	rs35656676	19	55314897	KIR3DL1	ENSG00000167633	schizophrenia	C	2541	rs7259090	unconditioned	3.39885e-227	0.592471	2.31457e-227	0.403461	0.00406795	521.463	OID21185	no_MHC	UKB
124094	rs35656676	19	55314897	KIR3DL1	ENSG00000167633	schizophrenia	C	2541	rs73619965	unconditioned	4.88288e-14	0.591134	3.32519e-14	0.40255	0.00631644	30.6505	OID21185	no_MHC	UKB
124095	rs35656676	19	55314897	KIR3DL1	ENSG00000167633	schizophrenia	C	2541	rs75624670	unconditioned	3.69433e-31	0.589541	2.51582e-31	0.401465	0.00899409	70.0733	OID21185	no_MHC	UKB
124096	rs35656676	19	55314897	KIR3DL1	ENSG00000167633	schizophrenia	C	2541	rs76182311	unconditioned	9.26435e-28	0.592648	6.30888e-28	0.403581	0.00377094	62.2462	OID21185	no_MHC	UKB
124097	rs35656676	19	55314897	KIR3DL1	ENSG00000167633	schizophrenia	C	2541	rs775887	unconditioned	0.00236791	0.566529	0.00161251	0.385753	0.0437368	6.04575	OID21185	no_MHC	UKB
124098	rs529106864	19	55274433	KIR3DL1	ENSG00000167633	anxiety_pgc_2026	C	3295	unconditioned	unconditioned	0	0.945978	0	0.0476387	0.0063835	5749.26	OID21185	no_MHC	UKB
124099	rs529106864	19	55274433	KIR3DL1	ENSG00000167633	anxiety_pgc_2026	C	2418	rs10411047	unconditioned	1.43684e-09	0.944055	4.30396e-11	0.0282508	0.0276942	20.3608	OID21185	no_MHC	UKB
124100	rs529106864	19	55274433	KIR3DL1	ENSG00000167633	anxiety_pgc_2026	C	2414	rs111763601	unconditioned	1.48191e-05	0.966494	4.41572e-07	0.0287944	0.00469669	11.1196	OID21185	no_MHC	UKB
124101	rs529106864	19	55274433	KIR3DL1	ENSG00000167633	anxiety_pgc_2026	C	2418	rs111918692	unconditioned	1.18528e-29	0.965164	3.5391e-31	0.0288126	0.00602375	66.605	OID21185	no_MHC	UKB
124102	rs529106864	19	55274433	KIR3DL1	ENSG00000167633	anxiety_pgc_2026	C	2413	rs112078747	unconditioned	2.43016e-29	0.893584	7.24012e-31	0.0265424	0.079874	65.887	OID21185	no_MHC	UKB
124103	rs529106864	19	55274433	KIR3DL1	ENSG00000167633	anxiety_pgc_2026	C	2414	rs112198734	unconditioned	4.03117e-18	0.956615	1.20162e-19	0.0285001	0.0148851	40.0525	OID21185	no_MHC	UKB
124104	rs529106864	19	55274433	KIR3DL1	ENSG00000167633	anxiety_pgc_2026	C	2414	rs112638842	unconditioned	1.26025e-66	0.965815	3.75534e-68	0.0287742	0.00541077	151.739	OID21185	no_MHC	UKB
124105	rs529106864	19	55274433	KIR3DL1	ENSG00000167633	anxiety_pgc_2026	C	2414	rs117310622	unconditioned	1.0854e-18	0.957694	3.23444e-20	0.028525	0.0137808	41.3646	OID21185	no_MHC	UKB
124106	rs529106864	19	55274433	KIR3DL1	ENSG00000167633	anxiety_pgc_2026	C	2418	rs117675776	unconditioned	5.49803e-16	0.964471	1.63988e-17	0.0287601	0.00676912	35.137	OID21185	no_MHC	UKB
124107	rs529106864	19	55274433	KIR3DL1	ENSG00000167633	anxiety_pgc_2026	C	2414	rs118070496	unconditioned	2.64865e-06	0.95903	7.89448e-08	0.0285721	0.0123955	12.8415	OID21185	no_MHC	UKB
124108	rs529106864	19	55274433	KIR3DL1	ENSG00000167633	anxiety_pgc_2026	C	2420	rs11880295	unconditioned	1.59116e-15	0.962531	4.74985e-17	0.0287243	0.00874441	34.0743	OID21185	no_MHC	UKB
124109	rs529106864	19	55274433	KIR3DL1	ENSG00000167633	anxiety_pgc_2026	C	2414	rs12459769	unconditioned	2.34644e-16	0.959687	6.99355e-18	0.0285917	0.0117215	35.9885	OID21185	no_MHC	UKB
124110	rs529106864	19	55274433	KIR3DL1	ENSG00000167633	anxiety_pgc_2026	C	2418	rs12980764	unconditioned	6.9782e-06	0.968511	2.07993e-07	0.0288649	0.00261688	11.8727	OID21185	no_MHC	UKB
124111	rs529106864	19	55274433	KIR3DL1	ENSG00000167633	anxiety_pgc_2026	C	2413	rs138893041	unconditioned	0.00188812	0.950553	5.62522e-05	0.0283004	0.0192018	6.27217	OID21185	no_MHC	UKB
124112	rs529106864	19	55274433	KIR3DL1	ENSG00000167633	anxiety_pgc_2026	C	2413	rs142469840	unconditioned	0.00358121	0.953493	0.000106694	0.0283927	0.0144265	5.63206	OID21185	no_MHC	UKB
124113	rs529106864	19	55274433	KIR3DL1	ENSG00000167633	anxiety_pgc_2026	C	2414	rs150278509	unconditioned	5.34734e-10	0.942074	1.59481e-11	0.0280669	0.0298588	21.3493	OID21185	no_MHC	UKB
124114	rs529106864	19	55274433	KIR3DL1	ENSG00000167633	anxiety_pgc_2026	C	2416	rs16986092	unconditioned	1.67619e-05	0.964967	4.99706e-07	0.0287613	0.00625408	10.9964	OID21185	no_MHC	UKB
124115	rs529106864	19	55274433	KIR3DL1	ENSG00000167633	anxiety_pgc_2026	C	2413	rs270777	unconditioned	0.00835617	0.9539	0.000248953	0.0284102	0.00908481	4.78475	OID21185	no_MHC	UKB
124116	rs529106864	19	55274433	KIR3DL1	ENSG00000167633	anxiety_pgc_2026	C	2415	rs270780	unconditioned	3.38644e-22	0.96831	1.00911e-23	0.0288514	0.00283876	49.4371	OID21185	no_MHC	UKB
124117	rs529106864	19	55274433	KIR3DL1	ENSG00000167633	anxiety_pgc_2026	C	2414	rs3745900	unconditioned	1.30663e-14	0.950266	3.89576e-16	0.028311	0.0214234	31.9687	OID21185	no_MHC	UKB
124118	rs529106864	19	55274433	KIR3DL1	ENSG00000167633	anxiety_pgc_2026	C	2413	rs408814	unconditioned	0.00432246	0.935263	0.000128778	0.0278316	0.0324539	5.44393	OID21185	no_MHC	UKB
124119	rs529106864	19	55274433	KIR3DL1	ENSG00000167633	anxiety_pgc_2026	C	2414	rs4487030	unconditioned	3.13096e-44	0.967713	9.3291e-46	0.0288308	0.00345617	100.172	OID21185	no_MHC	UKB
124120	rs529106864	19	55274433	KIR3DL1	ENSG00000167633	anxiety_pgc_2026	C	2415	rs4806605	unconditioned	9.21444e-24	0.967829	2.7465e-25	0.0288442	0.0033273	53.0413	OID21185	no_MHC	UKB
124121	rs529106864	19	55274433	KIR3DL1	ENSG00000167633	anxiety_pgc_2026	C	2414	rs4806606	unconditioned	3.11205e-61	0.967943	9.27266e-63	0.0288377	0.00321908	139.322	OID21185	no_MHC	UKB
124122	rs529106864	19	55274433	KIR3DL1	ENSG00000167633	anxiety_pgc_2026	C	2418	rs4806628	unconditioned	0.00163124	0.954738	4.86643e-05	0.0284673	0.0151149	6.41841	OID21185	no_MHC	UKB
124123	rs529106864	19	55274433	KIR3DL1	ENSG00000167633	anxiety_pgc_2026	C	2416	rs61137200	unconditioned	9.96886e-66	0.831462	3.00324e-67	0.0249052	0.143633	149.671	OID21185	no_MHC	UKB
124124	rs529106864	19	55274433	KIR3DL1	ENSG00000167633	anxiety_pgc_2026	C	2415	rs6509908	unconditioned	3.02641e-24	0.9411	9.0307e-26	0.0280512	0.0308484	54.1547	OID21185	no_MHC	UKB
124125	rs529106864	19	55274433	KIR3DL1	ENSG00000167633	anxiety_pgc_2026	C	2415	rs7248750	unconditioned	0.00315421	0.953413	9.40584e-05	0.0284159	0.0149226	5.75902	OID21185	no_MHC	UKB
124126	rs529106864	19	55274433	KIR3DL1	ENSG00000167633	anxiety_pgc_2026	C	2414	rs7255591	unconditioned	3.43118e-15	0.960848	1.02262e-16	0.0286263	0.0105253	33.3059	OID21185	no_MHC	UKB
124127	rs529106864	19	55274433	KIR3DL1	ENSG00000167633	anxiety_pgc_2026	C	2414	rs7259090	unconditioned	5.22213e-227	0.960874	1.55638e-228	0.028627	0.0104991	521.034	OID21185	no_MHC	UKB
124128	rs529106864	19	55274433	KIR3DL1	ENSG00000167633	anxiety_pgc_2026	C	2414	rs73619965	unconditioned	7.81514e-14	0.951961	2.32996e-15	0.0283615	0.0196773	30.1801	OID21185	no_MHC	UKB
124129	rs529106864	19	55274433	KIR3DL1	ENSG00000167633	anxiety_pgc_2026	C	2414	rs75624670	unconditioned	6.07454e-31	0.963422	1.81027e-32	0.028703	0.00787493	69.576	OID21185	no_MHC	UKB
124130	rs529106864	19	55274433	KIR3DL1	ENSG00000167633	anxiety_pgc_2026	C	2414	rs76182311	unconditioned	1.49207e-27	0.966706	4.44598e-29	0.0288008	0.00449293	61.7696	OID21185	no_MHC	UKB
124131	rs529106864	19	55274433	KIR3DL1	ENSG00000167633	anxiety_pgc_2026	C	2414	rs775887	unconditioned	0.00441139	0.946386	0.000131439	0.0281771	0.0208941	5.42357	OID21185	no_MHC	UKB
124132	rs529106864	19	55274433	KIR3DL1	ENSG00000167633	bipolar	C	3606	unconditioned	unconditioned	0	0.71184	0	0.269411	0.0187489	6911.95	OID21185	no_MHC	UKB
124133	rs529106864	19	55274433	KIR3DL1	ENSG00000167633	bipolar	C	2503	rs10411047	unconditioned	1.14153e-09	0.750082	3.64817e-10	0.239705	0.0102131	20.5909	OID21185	no_MHC	UKB
124134	rs529106864	19	55274433	KIR3DL1	ENSG00000167633	bipolar	C	2499	rs111763601	unconditioned	1.15037e-05	0.750131	3.6758e-06	0.23968	0.0101747	11.3728	OID21185	no_MHC	UKB
124135	rs529106864	19	55274433	KIR3DL1	ENSG00000167633	bipolar	C	2503	rs111918692	unconditioned	9.16823e-30	0.746925	2.93038e-30	0.238721	0.0143539	66.8618	OID21185	no_MHC	UKB
124136	rs529106864	19	55274433	KIR3DL1	ENSG00000167633	bipolar	C	2499	rs112078747	unconditioned	1.82641e-29	0.745705	5.83588e-30	0.238258	0.016037	66.1726	OID21185	no_MHC	UKB
124137	rs529106864	19	55274433	KIR3DL1	ENSG00000167633	bipolar	C	2499	rs112198734	unconditioned	3.16864e-18	0.751915	1.01247e-18	0.24025	0.00783471	40.2932	OID21185	no_MHC	UKB
124138	rs529106864	19	55274433	KIR3DL1	ENSG00000167633	bipolar	C	2499	rs112638842	unconditioned	9.6853e-67	0.743391	3.09487e-67	0.237526	0.0190826	152.003	OID21185	no_MHC	UKB
124139	rs529106864	19	55274433	KIR3DL1	ENSG00000167633	bipolar	C	2499	rs117310622	unconditioned	8.49962e-19	0.750017	2.71588e-19	0.239642	0.0103409	41.6091	OID21185	no_MHC	UKB
124140	rs529106864	19	55274433	KIR3DL1	ENSG00000167633	bipolar	C	2503	rs117675776	unconditioned	3.46008e-16	0.607024	1.10852e-16	0.194277	0.198698	35.6001	OID21185	no_MHC	UKB
124141	rs529106864	19	55274433	KIR3DL1	ENSG00000167633	bipolar	C	2499	rs118070496	unconditioned	2.01827e-06	0.730944	6.44971e-07	0.233549	0.0355043	13.1133	OID21185	no_MHC	UKB
124142	rs529106864	19	55274433	KIR3DL1	ENSG00000167633	bipolar	C	2505	rs11880295	unconditioned	1.21426e-15	0.73457	3.88315e-16	0.234881	0.0305496	34.3446	OID21185	no_MHC	UKB
124143	rs529106864	19	55274433	KIR3DL1	ENSG00000167633	bipolar	C	2499	rs12459769	unconditioned	1.83279e-16	0.750056	5.85633e-17	0.239656	0.0102885	36.2355	OID21185	no_MHC	UKB
124144	rs529106864	19	55274433	KIR3DL1	ENSG00000167633	bipolar	C	2503	rs12980764	unconditioned	5.43957e-06	0.754693	1.73818e-06	0.241153	0.00414686	12.1218	OID21185	no_MHC	UKB
124145	rs529106864	19	55274433	KIR3DL1	ENSG00000167633	bipolar	C	2499	rs138893041	unconditioned	5.25675e-06	0.691939	1.68029e-06	0.221087	0.0869668	12.156	OID21185	no_MHC	UKB
124146	rs529106864	19	55274433	KIR3DL1	ENSG00000167633	bipolar	C	2498	rs142469840	unconditioned	0.00261773	0.741802	0.00083641	0.237001	0.0177429	5.94545	OID21185	no_MHC	UKB
124147	rs529106864	19	55274433	KIR3DL1	ENSG00000167633	bipolar	C	2500	rs150278509	unconditioned	8.82157e-14	0.748987	2.81889e-14	0.239324	0.0116894	30.059	OID21185	no_MHC	UKB
124148	rs529106864	19	55274433	KIR3DL1	ENSG00000167633	bipolar	C	2501	rs16986092	unconditioned	1.30305e-05	0.750147	4.16398e-06	0.239705	0.0101304	11.2482	OID21185	no_MHC	UKB
124149	rs529106864	19	55274433	KIR3DL1	ENSG00000167633	bipolar	C	2498	rs270777	unconditioned	0.00640365	0.74478	0.00204608	0.237961	0.0088086	5.05089	OID21185	no_MHC	UKB
124150	rs529106864	19	55274433	KIR3DL1	ENSG00000167633	bipolar	C	2500	rs270780	unconditioned	2.64025e-22	0.754672	8.43634e-23	0.241135	0.00419377	49.686	OID21185	no_MHC	UKB
124151	rs529106864	19	55274433	KIR3DL1	ENSG00000167633	bipolar	C	2499	rs3745900	unconditioned	1.02866e-14	0.74784	3.28692e-15	0.238948	0.0132119	32.2079	OID21185	no_MHC	UKB
124152	rs529106864	19	55274433	KIR3DL1	ENSG00000167633	bipolar	C	2498	rs408814	unconditioned	0.00318262	0.74175	0.0010169	0.236985	0.0170659	5.75005	OID21185	no_MHC	UKB
124153	rs529106864	19	55274433	KIR3DL1	ENSG00000167633	bipolar	C	2499	rs4487030	unconditioned	2.44186e-44	0.754594	7.80229e-45	0.241106	0.00430012	100.421	OID21185	no_MHC	UKB
124154	rs529106864	19	55274433	KIR3DL1	ENSG00000167633	bipolar	C	2500	rs4806605	unconditioned	7.18726e-24	0.754666	2.29655e-24	0.241135	0.00419893	53.2897	OID21185	no_MHC	UKB
124155	rs529106864	19	55274433	KIR3DL1	ENSG00000167633	bipolar	C	2499	rs4806606	unconditioned	2.39866e-61	0.746056	7.66465e-62	0.238378	0.0155665	139.583	OID21185	no_MHC	UKB
124156	rs529106864	19	55274433	KIR3DL1	ENSG00000167633	bipolar	C	2504	rs4806628	unconditioned	0.000931461	0.744264	0.000297762	0.237904	0.0166028	6.97876	OID21185	no_MHC	UKB
124157	rs529106864	19	55274433	KIR3DL1	ENSG00000167633	bipolar	C	2501	rs61137200	unconditioned	9.03017e-66	0.75334	2.88552e-66	0.240718	0.00594277	149.77	OID21185	no_MHC	UKB
124158	rs529106864	19	55274433	KIR3DL1	ENSG00000167633	bipolar	C	2500	rs6509908	unconditioned	2.42297e-24	0.753185	7.74227e-25	0.240664	0.00615073	54.377	OID21185	no_MHC	UKB
124159	rs529106864	19	55274433	KIR3DL1	ENSG00000167633	bipolar	C	2500	rs7248750	unconditioned	0.00235495	0.742515	0.000752539	0.237258	0.0171197	6.05123	OID21185	no_MHC	UKB
124160	rs529106864	19	55274433	KIR3DL1	ENSG00000167633	bipolar	C	2499	rs7255591	unconditioned	2.63778e-15	0.738587	8.42905e-16	0.235991	0.0254219	33.5688	OID21185	no_MHC	UKB
124161	rs529106864	19	55274433	KIR3DL1	ENSG00000167633	bipolar	C	2499	rs7259090	unconditioned	4.04073e-227	0.745881	1.29117e-227	0.238322	0.0157974	521.29	OID21185	no_MHC	UKB
124162	rs529106864	19	55274433	KIR3DL1	ENSG00000167633	bipolar	C	2499	rs73619965	unconditioned	6.17746e-14	0.75232	1.97387e-14	0.240379	0.00730033	30.4153	OID21185	no_MHC	UKB
124163	rs529106864	19	55274433	KIR3DL1	ENSG00000167633	bipolar	C	2499	rs75624670	unconditioned	4.68234e-31	0.743159	1.49621e-31	0.237452	0.0193886	69.8363	OID21185	no_MHC	UKB
124164	rs529106864	19	55274433	KIR3DL1	ENSG00000167633	bipolar	C	2499	rs76182311	unconditioned	1.16434e-27	0.754212	3.72033e-28	0.240984	0.00480466	62.0176	OID21185	no_MHC	UKB
124165	rs529106864	19	55274433	KIR3DL1	ENSG00000167633	bipolar	C	2499	rs775887	unconditioned	0.00278221	0.665794	0.00088898	0.212619	0.117916	5.88451	OID21185	no_MHC	UKB
124166	rs529106864	19	55274433	KIR3DL1	ENSG00000167633	bipolar_noukb	C	3609	unconditioned	unconditioned	0	0.710524	0	0.268794	0.0206819	6911.95	OID21185	no_MHC	UKB
124167	rs529106864	19	55274433	KIR3DL1	ENSG00000167633	bipolar_noukb	C	2507	rs10411047	unconditioned	1.13982e-09	0.748957	3.66393e-10	0.240741	0.0103021	20.5924	OID21185	no_MHC	UKB
124168	rs529106864	19	55274433	KIR3DL1	ENSG00000167633	bipolar_noukb	C	2503	rs111763601	unconditioned	1.14685e-05	0.747817	3.68591e-06	0.240333	0.0118345	11.3759	OID21185	no_MHC	UKB
124169	rs529106864	19	55274433	KIR3DL1	ENSG00000167633	bipolar_noukb	C	2507	rs111918692	unconditioned	9.1727e-30	0.747306	2.94875e-30	0.240224	0.0124701	66.8613	OID21185	no_MHC	UKB
124170	rs529106864	19	55274433	KIR3DL1	ENSG00000167633	bipolar_noukb	C	2503	rs112078747	unconditioned	1.82284e-29	0.744312	5.85844e-30	0.239198	0.0164896	66.1746	OID21185	no_MHC	UKB
124171	rs529106864	19	55274433	KIR3DL1	ENSG00000167633	bipolar_noukb	C	2503	rs112198734	unconditioned	3.16307e-18	0.750594	1.01658e-18	0.241226	0.00818073	40.295	OID21185	no_MHC	UKB
124172	rs529106864	19	55274433	KIR3DL1	ENSG00000167633	bipolar_noukb	C	2503	rs112638842	unconditioned	9.63948e-67	0.739926	3.09822e-67	0.237797	0.0222766	152.007	OID21185	no_MHC	UKB
124173	rs529106864	19	55274433	KIR3DL1	ENSG00000167633	bipolar_noukb	C	2503	rs117310622	unconditioned	8.48484e-19	0.748715	2.72697e-19	0.240621	0.0106637	41.6108	OID21185	no_MHC	UKB
124174	rs529106864	19	55274433	KIR3DL1	ENSG00000167633	bipolar_noukb	C	2507	rs117675776	unconditioned	3.7712e-16	0.661609	1.21397e-16	0.21285	0.12554	35.514	OID21185	no_MHC	UKB
124175	rs529106864	19	55274433	KIR3DL1	ENSG00000167633	bipolar_noukb	C	2503	rs118070496	unconditioned	2.02071e-06	0.731833	6.49507e-07	0.235196	0.0329678	13.1121	OID21185	no_MHC	UKB
124176	rs529106864	19	55274433	KIR3DL1	ENSG00000167633	bipolar_noukb	C	2509	rs11880295	unconditioned	1.21729e-15	0.736403	3.91511e-16	0.236818	0.0267789	34.3421	OID21185	no_MHC	UKB
124177	rs529106864	19	55274433	KIR3DL1	ENSG00000167633	bipolar_noukb	C	2503	rs12459769	unconditioned	1.83004e-16	0.748951	5.88163e-17	0.240698	0.0103517	36.237	OID21185	no_MHC	UKB
124178	rs529106864	19	55274433	KIR3DL1	ENSG00000167633	bipolar_noukb	C	2507	rs12980764	unconditioned	5.43174e-06	0.75359	1.7458e-06	0.242205	0.00419754	12.1233	OID21185	no_MHC	UKB
124179	rs529106864	19	55274433	KIR3DL1	ENSG00000167633	bipolar_noukb	C	2503	rs138893041	unconditioned	5.22696e-06	0.688049	1.68053e-06	0.221125	0.0908186	12.1617	OID21185	no_MHC	UKB
124180	rs529106864	19	55274433	KIR3DL1	ENSG00000167633	bipolar_noukb	C	2502	rs142469840	unconditioned	0.00257361	0.729288	0.000827107	0.234345	0.0329658	5.96244	OID21185	no_MHC	UKB
124181	rs529106864	19	55274433	KIR3DL1	ENSG00000167633	bipolar_noukb	C	2504	rs150278509	unconditioned	8.81441e-14	0.748382	2.83301e-14	0.240524	0.0110945	30.0598	OID21185	no_MHC	UKB
124182	rs529106864	19	55274433	KIR3DL1	ENSG00000167633	bipolar_noukb	C	2505	rs16986092	unconditioned	1.30245e-05	0.749794	4.18629e-06	0.240987	0.00920261	11.2487	OID21185	no_MHC	UKB
124183	rs529106864	19	55274433	KIR3DL1	ENSG00000167633	bipolar_noukb	C	2502	rs270777	unconditioned	0.00637711	0.741682	0.00204947	0.23835	0.0115421	5.05504	OID21185	no_MHC	UKB
124184	rs529106864	19	55274433	KIR3DL1	ENSG00000167633	bipolar_noukb	C	2504	rs270780	unconditioned	2.63674e-22	0.753657	8.47424e-23	0.242214	0.00412892	49.6873	OID21185	no_MHC	UKB
124185	rs529106864	19	55274433	KIR3DL1	ENSG00000167633	bipolar_noukb	C	2503	rs3745900	unconditioned	1.02837e-14	0.747617	3.30512e-15	0.240269	0.0121147	32.2082	OID21185	no_MHC	UKB
124186	rs529106864	19	55274433	KIR3DL1	ENSG00000167633	bipolar_noukb	C	2502	rs408814	unconditioned	0.00314722	0.733506	0.00101145	0.235707	0.0266287	5.76124	OID21185	no_MHC	UKB
124187	rs529106864	19	55274433	KIR3DL1	ENSG00000167633	bipolar_noukb	C	2503	rs4487030	unconditioned	2.43816e-44	0.753446	7.8359e-45	0.242142	0.00441223	100.423	OID21185	no_MHC	UKB
124188	rs529106864	19	55274433	KIR3DL1	ENSG00000167633	bipolar_noukb	C	2504	rs4806605	unconditioned	7.17739e-24	0.753619	2.30677e-24	0.242205	0.00417683	53.2911	OID21185	no_MHC	UKB
124189	rs529106864	19	55274433	KIR3DL1	ENSG00000167633	bipolar_noukb	C	2503	rs4806606	unconditioned	2.39186e-61	0.743938	7.68749e-62	0.239087	0.0169754	139.586	OID21185	no_MHC	UKB
124190	rs529106864	19	55274433	KIR3DL1	ENSG00000167633	bipolar_noukb	C	2508	rs4806628	unconditioned	0.000929022	0.742308	0.000298713	0.23866	0.0178041	6.98138	OID21185	no_MHC	UKB
124191	rs529106864	19	55274433	KIR3DL1	ENSG00000167633	bipolar_noukb	C	2505	rs61137200	unconditioned	9.01467e-66	0.752054	2.89737e-66	0.241708	0.00623733	149.772	OID21185	no_MHC	UKB
124192	rs529106864	19	55274433	KIR3DL1	ENSG00000167633	bipolar_noukb	C	2504	rs6509908	unconditioned	2.41919e-24	0.752001	7.77529e-25	0.241687	0.00631259	54.3786	OID21185	no_MHC	UKB
124193	rs529106864	19	55274433	KIR3DL1	ENSG00000167633	bipolar_noukb	C	2504	rs7248750	unconditioned	0.00233038	0.734764	0.000749028	0.236141	0.0260154	6.06172	OID21185	no_MHC	UKB
124194	rs529106864	19	55274433	KIR3DL1	ENSG00000167633	bipolar_noukb	C	2503	rs7255591	unconditioned	2.63846e-15	0.738775	8.48032e-16	0.237427	0.0237983	33.5686	OID21185	no_MHC	UKB
124195	rs529106864	19	55274433	KIR3DL1	ENSG00000167633	bipolar_noukb	C	2503	rs7259090	unconditioned	4.04079e-227	0.745999	1.2987e-227	0.239749	0.0142518	521.29	OID21185	no_MHC	UKB
124196	rs529106864	19	55274433	KIR3DL1	ENSG00000167633	bipolar_noukb	C	2503	rs73619965	unconditioned	6.16591e-14	0.750906	1.98166e-14	0.241326	0.00776836	30.4172	OID21185	no_MHC	UKB
124197	rs529106864	19	55274433	KIR3DL1	ENSG00000167633	bipolar_noukb	C	2503	rs75624670	unconditioned	4.65856e-31	0.739408	1.49731e-31	0.237631	0.0229609	69.8414	OID21185	no_MHC	UKB
124198	rs529106864	19	55274433	KIR3DL1	ENSG00000167633	bipolar_noukb	C	2503	rs76182311	unconditioned	1.16273e-27	0.753164	3.73685e-28	0.242051	0.00478494	62.019	OID21185	no_MHC	UKB
124199	rs529106864	19	55274433	KIR3DL1	ENSG00000167633	bipolar_noukb	C	2503	rs775887	unconditioned	0.00231696	0.554496	0.000744638	0.177942	0.2645	6.0675	OID21185	no_MHC	UKB
124200	rs529106864	19	55274433	KIR3DL1	ENSG00000167633	depression_Als_noukb_included	C	3452	unconditioned	unconditioned	0	0.795172	0	0.197638	0.00719033	6911.8	OID21185	no_MHC	UKB
124201	rs529106864	19	55274433	KIR3DL1	ENSG00000167633	depression_Als_noukb_included	C	2469	rs10411047	unconditioned	1.33486e-09	0.877126	1.762e-10	0.115773	0.00710114	20.4344	OID21185	no_MHC	UKB
124202	rs529106864	19	55274433	KIR3DL1	ENSG00000167633	depression_Als_noukb_included	C	2465	rs111763601	unconditioned	1.3495e-05	0.879845	1.78085e-06	0.116104	0.00403588	11.2132	OID21185	no_MHC	UKB
124203	rs529106864	19	55274433	KIR3DL1	ENSG00000167633	depression_Als_noukb_included	C	2469	rs111918692	unconditioned	1.07792e-29	0.878254	1.42281e-30	0.11592	0.00582605	66.6999	OID21185	no_MHC	UKB
124204	rs529106864	19	55274433	KIR3DL1	ENSG00000167633	depression_Als_noukb_included	C	2465	rs112078747	unconditioned	2.14334e-29	0.875431	2.82843e-30	0.115516	0.00905341	66.0126	OID21185	no_MHC	UKB
124205	rs529106864	19	55274433	KIR3DL1	ENSG00000167633	depression_Als_noukb_included	C	2465	rs112198734	unconditioned	3.68142e-18	0.873593	4.85844e-19	0.115279	0.0111285	40.1432	OID21185	no_MHC	UKB
124206	rs529106864	19	55274433	KIR3DL1	ENSG00000167633	depression_Als_noukb_included	C	2465	rs112638842	unconditioned	1.14603e-66	0.879903	1.51235e-67	0.116111	0.00398605	151.834	OID21185	no_MHC	UKB
124207	rs529106864	19	55274433	KIR3DL1	ENSG00000167633	depression_Als_noukb_included	C	2465	rs117310622	unconditioned	9.92445e-19	0.87576	1.30972e-19	0.115564	0.00867605	41.4541	OID21185	no_MHC	UKB
124208	rs529106864	19	55274433	KIR3DL1	ENSG00000167633	depression_Als_noukb_included	C	2469	rs117675776	unconditioned	5.00051e-16	0.877288	6.60033e-17	0.115789	0.00692318	35.2318	OID21185	no_MHC	UKB
124209	rs529106864	19	55274433	KIR3DL1	ENSG00000167633	depression_Als_noukb_included	C	2465	rs118070496	unconditioned	2.41762e-06	0.875594	3.19052e-07	0.115543	0.00886059	12.9327	OID21185	no_MHC	UKB
124210	rs529106864	19	55274433	KIR3DL1	ENSG00000167633	depression_Als_noukb_included	C	2471	rs11880295	unconditioned	1.4544e-15	0.879849	1.91968e-16	0.116128	0.00402218	34.1642	OID21185	no_MHC	UKB
124211	rs529106864	19	55274433	KIR3DL1	ENSG00000167633	depression_Als_noukb_included	C	2465	rs12459769	unconditioned	2.14757e-16	0.878983	2.83404e-17	0.11599	0.00502729	36.077	OID21185	no_MHC	UKB
124212	rs529106864	19	55274433	KIR3DL1	ENSG00000167633	depression_Als_noukb_included	C	2469	rs12980764	unconditioned	6.35536e-06	0.881644	8.38721e-07	0.116349	0.00199996	11.9662	OID21185	no_MHC	UKB
124213	rs529106864	19	55274433	KIR3DL1	ENSG00000167633	depression_Als_noukb_included	C	2464	rs138893041	unconditioned	0.00172752	0.877582	0.000227962	0.1158	0.00466233	6.36107	OID21185	no_MHC	UKB
124214	rs529106864	19	55274433	KIR3DL1	ENSG00000167633	depression_Als_noukb_included	C	2464	rs142469840	unconditioned	0.00312096	0.869263	0.000411839	0.114695	0.0125094	5.76962	OID21185	no_MHC	UKB
124215	rs529106864	19	55274433	KIR3DL1	ENSG00000167633	depression_Als_noukb_included	C	2466	rs150278509	unconditioned	1.03222e-13	0.876415	1.36227e-14	0.115656	0.00792906	29.9019	OID21185	no_MHC	UKB
124216	rs529106864	19	55274433	KIR3DL1	ENSG00000167633	depression_Als_noukb_included	C	2467	rs16986092	unconditioned	1.52698e-05	0.878954	2.01525e-06	0.115996	0.00503296	11.0896	OID21185	no_MHC	UKB
124217	rs529106864	19	55274433	KIR3DL1	ENSG00000167633	depression_Als_noukb_included	C	2464	rs270777	unconditioned	0.00752205	0.871377	0.000992604	0.114981	0.00512778	4.88992	OID21185	no_MHC	UKB
124218	rs529106864	19	55274433	KIR3DL1	ENSG00000167633	depression_Als_noukb_included	C	2466	rs270780	unconditioned	3.08382e-22	0.881396	4.06955e-23	0.116311	0.0022931	49.5307	OID21185	no_MHC	UKB
124219	rs529106864	19	55274433	KIR3DL1	ENSG00000167633	depression_Als_noukb_included	C	2465	rs3745900	unconditioned	1.21234e-14	0.881317	1.59983e-15	0.116298	0.00238522	32.0436	OID21185	no_MHC	UKB
124220	rs529106864	19	55274433	KIR3DL1	ENSG00000167633	depression_Als_noukb_included	C	2464	rs408814	unconditioned	0.00376608	0.86861	0.000496969	0.114609	0.0125186	5.58172	OID21185	no_MHC	UKB
124221	rs529106864	19	55274433	KIR3DL1	ENSG00000167633	depression_Als_noukb_included	C	2465	rs4487030	unconditioned	2.85155e-44	0.881168	3.76296e-45	0.116278	0.00255397	100.266	OID21185	no_MHC	UKB
124222	rs529106864	19	55274433	KIR3DL1	ENSG00000167633	depression_Als_noukb_included	C	2466	rs4806605	unconditioned	8.39605e-24	0.881533	1.10798e-24	0.116329	0.00213765	53.1343	OID21185	no_MHC	UKB
124223	rs529106864	19	55274433	KIR3DL1	ENSG00000167633	depression_Als_noukb_included	C	2465	rs4806606	unconditioned	2.83439e-61	0.881579	3.74031e-62	0.116333	0.00208809	139.416	OID21185	no_MHC	UKB
124224	rs529106864	19	55274433	KIR3DL1	ENSG00000167633	depression_Als_noukb_included	C	2470	rs4806628	unconditioned	0.00109751	0.869453	0.000144921	0.114792	0.0145125	6.81471	OID21185	no_MHC	UKB
124225	rs529106864	19	55274433	KIR3DL1	ENSG00000167633	depression_Als_noukb_included	C	2467	rs61137200	unconditioned	1.05286e-65	0.878388	1.38959e-66	0.115926	0.0056866	149.617	OID21185	no_MHC	UKB
124226	rs529106864	19	55274433	KIR3DL1	ENSG00000167633	depression_Als_noukb_included	C	2466	rs6509908	unconditioned	2.82888e-24	0.879302	3.73327e-25	0.116037	0.00466158	54.2222	OID21185	no_MHC	UKB
124227	rs529106864	19	55274433	KIR3DL1	ENSG00000167633	depression_Als_noukb_included	C	2466	rs7248750	unconditioned	0.0027885	0.870787	0.00036802	0.114913	0.0111435	5.88225	OID21185	no_MHC	UKB
124228	rs529106864	19	55274433	KIR3DL1	ENSG00000167633	depression_Als_noukb_included	C	2465	rs7255591	unconditioned	2.95066e-15	0.826177	3.89598e-16	0.109022	0.0648011	33.4567	OID21185	no_MHC	UKB
124229	rs529106864	19	55274433	KIR3DL1	ENSG00000167633	depression_Als_noukb_included	C	2465	rs7259090	unconditioned	4.73407e-227	0.874421	6.2476e-228	0.115388	0.0101914	521.132	OID21185	no_MHC	UKB
124230	rs529106864	19	55274433	KIR3DL1	ENSG00000167633	depression_Als_noukb_included	C	2465	rs73619965	unconditioned	7.20339e-14	0.877227	9.50612e-15	0.115758	0.0070148	30.2616	OID21185	no_MHC	UKB
124231	rs529106864	19	55274433	KIR3DL1	ENSG00000167633	depression_Als_noukb_included	C	2465	rs75624670	unconditioned	5.52972e-31	0.877778	7.29738e-32	0.115831	0.00639064	69.67	OID21185	no_MHC	UKB
124232	rs529106864	19	55274433	KIR3DL1	ENSG00000167633	depression_Als_noukb_included	C	2465	rs76182311	unconditioned	1.35517e-27	0.877792	1.78837e-28	0.115833	0.00637566	61.8659	OID21185	no_MHC	UKB
124233	rs529106864	19	55274433	KIR3DL1	ENSG00000167633	depression_Als_noukb_included	C	2465	rs775887	unconditioned	0.00470445	0.861285	0.000620806	0.113637	0.0197531	5.35925	OID21185	no_MHC	UKB
124234	rs529106864	19	55274433	KIR3DL1	ENSG00000167633	depression_Als_ukb_included	C	3562	unconditioned	unconditioned	0	0.935327	0	0.0486494	0.0160241	5749.26	OID21185	no_MHC	UKB
124235	rs529106864	19	55274433	KIR3DL1	ENSG00000167633	depression_Als_ukb_included	C	2482	rs10411047	unconditioned	1.44643e-09	0.950426	5.47721e-11	0.0359764	0.0135975	20.3542	OID21185	no_MHC	UKB
124236	rs529106864	19	55274433	KIR3DL1	ENSG00000167633	depression_Als_ukb_included	C	2478	rs111763601	unconditioned	1.44076e-05	0.939337	5.45011e-07	0.0355082	0.0251398	11.1478	OID21185	no_MHC	UKB
124237	rs529106864	19	55274433	KIR3DL1	ENSG00000167633	depression_Als_ukb_included	C	2482	rs111918692	unconditioned	1.17843e-29	0.960094	4.45706e-31	0.036309	0.00359715	66.6108	OID21185	no_MHC	UKB
124238	rs529106864	19	55274433	KIR3DL1	ENSG00000167633	depression_Als_ukb_included	C	2478	rs112078747	unconditioned	2.29047e-29	0.935322	8.65995e-31	0.0353339	0.0293436	65.9462	OID21185	no_MHC	UKB
124239	rs529106864	19	55274433	KIR3DL1	ENSG00000167633	depression_Als_ukb_included	C	2478	rs112198734	unconditioned	3.99051e-18	0.946942	1.50919e-19	0.0357956	0.0172625	40.0626	OID21185	no_MHC	UKB
124240	rs529106864	19	55274433	KIR3DL1	ENSG00000167633	depression_Als_ukb_included	C	2478	rs112638842	unconditioned	1.25113e-66	0.96042	4.72985e-68	0.0363051	0.00327457	151.747	OID21185	no_MHC	UKB
124241	rs529106864	19	55274433	KIR3DL1	ENSG00000167633	depression_Als_ukb_included	C	2478	rs117310622	unconditioned	1.08571e-18	0.958052	4.10447e-20	0.0362128	0.00573544	41.3643	OID21185	no_MHC	UKB
124242	rs529106864	19	55274433	KIR3DL1	ENSG00000167633	depression_Als_ukb_included	C	2482	rs117675776	unconditioned	5.46473e-16	0.958721	2.06688e-17	0.0362558	0.00502294	35.143	OID21185	no_MHC	UKB
124243	rs529106864	19	55274433	KIR3DL1	ENSG00000167633	depression_Als_ukb_included	C	2478	rs118070496	unconditioned	2.64498e-06	0.9579	9.99997e-08	0.0362098	0.00588775	12.8428	OID21185	no_MHC	UKB
124244	rs529106864	19	55274433	KIR3DL1	ENSG00000167633	depression_Als_ukb_included	C	2484	rs11880295	unconditioned	1.58674e-15	0.959902	6.00248e-17	0.0363084	0.00378977	34.0771	OID21185	no_MHC	UKB
124245	rs529106864	19	55274433	KIR3DL1	ENSG00000167633	depression_Als_ukb_included	C	2478	rs12459769	unconditioned	2.34333e-16	0.959039	8.85925e-18	0.0362529	0.00470796	35.9898	OID21185	no_MHC	UKB
124246	rs529106864	19	55274433	KIR3DL1	ENSG00000167633	depression_Als_ukb_included	C	2482	rs12980764	unconditioned	6.93293e-06	0.961818	2.62138e-07	0.036365	0.0018096	11.8792	OID21185	no_MHC	UKB
124247	rs529106864	19	55274433	KIR3DL1	ENSG00000167633	depression_Als_ukb_included	C	2477	rs138893041	unconditioned	0.00189881	0.952969	7.17774e-05	0.0360144	0.00904622	6.26653	OID21185	no_MHC	UKB
124248	rs529106864	19	55274433	KIR3DL1	ENSG00000167633	depression_Als_ukb_included	C	2477	rs142469840	unconditioned	0.00346946	0.953734	0.00013115	0.0360458	0.00661916	5.66376	OID21185	no_MHC	UKB
124249	rs529106864	19	55274433	KIR3DL1	ENSG00000167633	depression_Als_ukb_included	C	2479	rs150278509	unconditioned	1.12931e-13	0.958832	4.26995e-15	0.0362489	0.00491858	29.812	OID21185	no_MHC	UKB
124250	rs529106864	19	55274433	KIR3DL1	ENSG00000167633	depression_Als_ukb_included	C	2480	rs16986092	unconditioned	1.6663e-05	0.959005	6.30128e-07	0.036261	0.00471721	11.0023	OID21185	no_MHC	UKB
124251	rs529106864	19	55274433	KIR3DL1	ENSG00000167633	depression_Als_ukb_included	C	2477	rs270777	unconditioned	0.00836237	0.95247	0.000316108	0.0360017	0.00285018	4.78401	OID21185	no_MHC	UKB
124252	rs529106864	19	55274433	KIR3DL1	ENSG00000167633	depression_Als_ukb_included	C	2479	rs270780	unconditioned	3.36447e-22	0.96165	1.27195e-23	0.0363536	0.00199638	49.4436	OID21185	no_MHC	UKB
124253	rs529106864	19	55274433	KIR3DL1	ENSG00000167633	depression_Als_ukb_included	C	2478	rs3745900	unconditioned	1.32199e-14	0.961069	4.99766e-16	0.0363297	0.00260106	31.9571	OID21185	no_MHC	UKB
124254	rs529106864	19	55274433	KIR3DL1	ENSG00000167633	depression_Als_ukb_included	C	2477	rs408814	unconditioned	0.0041563	0.945682	0.000157114	0.0357337	0.0142704	5.48313	OID21185	no_MHC	UKB
124255	rs529106864	19	55274433	KIR3DL1	ENSG00000167633	depression_Als_ukb_included	C	2478	rs4487030	unconditioned	3.11222e-44	0.961739	1.17652e-45	0.036355	0.00190573	100.178	OID21185	no_MHC	UKB
124256	rs529106864	19	55274433	KIR3DL1	ENSG00000167633	depression_Als_ukb_included	C	2479	rs4806605	unconditioned	9.16071e-24	0.961853	3.46319e-25	0.0363609	0.00178604	53.0471	OID21185	no_MHC	UKB
124257	rs529106864	19	55274433	KIR3DL1	ENSG00000167633	depression_Als_ukb_included	C	2478	rs4806606	unconditioned	3.09143e-61	0.961526	1.16867e-62	0.0363469	0.00212697	139.329	OID21185	no_MHC	UKB
124258	rs529106864	19	55274433	KIR3DL1	ENSG00000167633	depression_Als_ukb_included	C	2483	rs4806628	unconditioned	0.00129832	0.951658	4.91892e-05	0.0360443	0.0109497	6.64668	OID21185	no_MHC	UKB
124259	rs529106864	19	55274433	KIR3DL1	ENSG00000167633	depression_Als_ukb_included	C	2480	rs61137200	unconditioned	1.15242e-65	0.961418	4.35709e-67	0.0363474	0.00223418	149.526	OID21185	no_MHC	UKB
124260	rs529106864	19	55274433	KIR3DL1	ENSG00000167633	depression_Als_ukb_included	C	2479	rs6509908	unconditioned	3.09275e-24	0.96136	1.16928e-25	0.036344	0.00229569	54.133	OID21185	no_MHC	UKB
124261	rs529106864	19	55274433	KIR3DL1	ENSG00000167633	depression_Als_ukb_included	C	2479	rs7248750	unconditioned	0.00307157	0.953661	0.00011615	0.0360551	0.00709619	5.78557	OID21185	no_MHC	UKB
124262	rs529106864	19	55274433	KIR3DL1	ENSG00000167633	depression_Als_ukb_included	C	2478	rs7255591	unconditioned	3.40978e-15	0.954742	1.28927e-16	0.0360905	0.00916754	33.3121	OID21185	no_MHC	UKB
124263	rs529106864	19	55274433	KIR3DL1	ENSG00000167633	depression_Als_ukb_included	C	2478	rs7259090	unconditioned	5.19751e-227	0.959665	1.96494e-228	0.0362766	0.00405795	521.039	OID21185	no_MHC	UKB
124264	rs529106864	19	55274433	KIR3DL1	ENSG00000167633	depression_Als_ukb_included	C	2478	rs73619965	unconditioned	7.84174e-14	0.954987	2.96501e-15	0.0360997	0.00891326	30.1767	OID21185	no_MHC	UKB
124265	rs529106864	19	55274433	KIR3DL1	ENSG00000167633	depression_Als_ukb_included	C	2478	rs75624670	unconditioned	6.02946e-31	0.957024	2.27964e-32	0.0361767	0.006799	69.5835	OID21185	no_MHC	UKB
124266	rs529106864	19	55274433	KIR3DL1	ENSG00000167633	depression_Als_ukb_included	C	2478	rs76182311	unconditioned	1.48298e-27	0.960597	5.60632e-29	0.0363118	0.00309086	61.7757	OID21185	no_MHC	UKB
124267	rs529106864	19	55274433	KIR3DL1	ENSG00000167633	depression_Als_ukb_included	C	2478	rs775887	unconditioned	0.00523198	0.951367	0.000197786	0.0359576	0.00724539	5.25297	OID21185	no_MHC	UKB
124268	rs529106864	19	55274433	KIR3DL1	ENSG00000167633	schizophrenia	C	3621	unconditioned	unconditioned	0	0.576276	0	0.420179	0.00354496	6912.16	OID21185	no_MHC	UKB
124269	rs529106864	19	55274433	KIR3DL1	ENSG00000167633	schizophrenia	C	2505	rs10411047	unconditioned	8.99415e-10	0.590989	6.11556e-10	0.401835	0.00717534	20.8293	OID21185	no_MHC	UKB
124270	rs529106864	19	55274433	KIR3DL1	ENSG00000167633	schizophrenia	C	2501	rs111763601	unconditioned	9.07528e-06	0.591779	6.17026e-06	0.402343	0.00586343	11.61	OID21185	no_MHC	UKB
124271	rs529106864	19	55274433	KIR3DL1	ENSG00000167633	schizophrenia	C	2505	rs111918692	unconditioned	7.26328e-30	0.591728	4.93863e-30	0.402337	0.00593551	67.0947	OID21185	no_MHC	UKB
124272	rs529106864	19	55274433	KIR3DL1	ENSG00000167633	schizophrenia	C	2501	rs112078747	unconditioned	1.43957e-29	0.587751	9.78875e-30	0.399645	0.0126038	66.4106	OID21185	no_MHC	UKB
124273	rs529106864	19	55274433	KIR3DL1	ENSG00000167633	schizophrenia	C	2501	rs112198734	unconditioned	2.49518e-18	0.592105	1.69647e-18	0.402565	0.00532952	40.5322	OID21185	no_MHC	UKB
124274	rs529106864	19	55274433	KIR3DL1	ENSG00000167633	schizophrenia	C	2501	rs112638842	unconditioned	7.70936e-67	0.591719	5.24158e-67	0.402303	0.00597843	152.231	OID21185	no_MHC	UKB
124275	rs529106864	19	55274433	KIR3DL1	ENSG00000167633	schizophrenia	C	2501	rs117310622	unconditioned	6.67579e-19	0.589079	4.53891e-19	0.400508	0.0104128	41.8506	OID21185	no_MHC	UKB
124276	rs529106864	19	55274433	KIR3DL1	ENSG00000167633	schizophrenia	C	2505	rs117675776	unconditioned	3.36554e-16	0.590438	2.28838e-16	0.401457	0.00810483	35.6278	OID21185	no_MHC	UKB
124277	rs529106864	19	55274433	KIR3DL1	ENSG00000167633	schizophrenia	C	2501	rs118070496	unconditioned	1.62403e-06	0.588164	1.10419e-06	0.399885	0.0119483	13.3306	OID21185	no_MHC	UKB
124278	rs529106864	19	55274433	KIR3DL1	ENSG00000167633	schizophrenia	C	2507	rs11880295	unconditioned	9.782e-16	0.591762	6.65133e-16	0.402367	0.00587133	34.5608	OID21185	no_MHC	UKB
124279	rs529106864	19	55274433	KIR3DL1	ENSG00000167633	schizophrenia	C	2501	rs12459769	unconditioned	1.44121e-16	0.589803	9.79888e-17	0.401	0.00919731	36.4759	OID21185	no_MHC	UKB
124280	rs529106864	19	55274433	KIR3DL1	ENSG00000167633	schizophrenia	C	2505	rs12980764	unconditioned	4.24999e-06	0.589653	2.88984e-06	0.400933	0.00940749	12.3686	OID21185	no_MHC	UKB
124281	rs529106864	19	55274433	KIR3DL1	ENSG00000167633	schizophrenia	C	2501	rs138893041	unconditioned	4.32416e-06	0.569177	2.94028e-06	0.386977	0.0438391	12.3513	OID21185	no_MHC	UKB
124282	rs529106864	19	55274433	KIR3DL1	ENSG00000167633	schizophrenia	C	2500	rs142469840	unconditioned	0.00198889	0.563608	0.00135223	0.383141	0.04991	6.22018	OID21185	no_MHC	UKB
124283	rs529106864	19	55274433	KIR3DL1	ENSG00000167633	schizophrenia	C	2502	rs150278509	unconditioned	6.96444e-14	0.591308	4.7352e-14	0.40203	0.00666126	30.2954	OID21185	no_MHC	UKB
124284	rs529106864	19	55274433	KIR3DL1	ENSG00000167633	schizophrenia	C	2503	rs16986092	unconditioned	1.02899e-05	0.592381	6.99626e-06	0.402763	0.00483862	11.4843	OID21185	no_MHC	UKB
124285	rs529106864	19	55274433	KIR3DL1	ENSG00000167633	schizophrenia	C	2500	rs270777	unconditioned	0.00461989	0.537323	0.00314101	0.36523	0.0896868	5.37738	OID21185	no_MHC	UKB
124286	rs529106864	19	55274433	KIR3DL1	ENSG00000167633	schizophrenia	C	2502	rs270780	unconditioned	2.02378e-22	0.578467	1.37614e-22	0.393321	0.0282116	49.9519	OID21185	no_MHC	UKB
124287	rs529106864	19	55274433	KIR3DL1	ENSG00000167633	schizophrenia	C	2501	rs3745900	unconditioned	8.15762e-15	0.593067	5.54632e-15	0.403219	0.00371423	32.4398	OID21185	no_MHC	UKB
124288	rs529106864	19	55274433	KIR3DL1	ENSG00000167633	schizophrenia	C	2500	rs408814	unconditioned	0.0024944	0.581361	0.00169591	0.395242	0.0192067	5.99371	OID21185	no_MHC	UKB
124289	rs529106864	19	55274433	KIR3DL1	ENSG00000167633	schizophrenia	C	2501	rs4487030	unconditioned	1.92011e-44	0.593362	1.30547e-44	0.40342	0.00321841	100.661	OID21185	no_MHC	UKB
124290	rs529106864	19	55274433	KIR3DL1	ENSG00000167633	schizophrenia	C	2502	rs4806605	unconditioned	5.65075e-24	0.593333	3.84194e-24	0.403403	0.00326329	53.5303	OID21185	no_MHC	UKB
124291	rs529106864	19	55274433	KIR3DL1	ENSG00000167633	schizophrenia	C	2501	rs4806606	unconditioned	1.90792e-61	0.593421	1.29719e-61	0.40346	0.00311896	139.812	OID21185	no_MHC	UKB
124292	rs529106864	19	55274433	KIR3DL1	ENSG00000167633	schizophrenia	C	2506	rs4806628	unconditioned	0.000731724	0.584671	0.000497555	0.397546	0.0165538	7.22011	OID21185	no_MHC	UKB
124293	rs529106864	19	55274433	KIR3DL1	ENSG00000167633	schizophrenia	C	2503	rs61137200	unconditioned	7.10296e-66	0.592561	4.82938e-66	0.402884	0.0045546	150.01	OID21185	no_MHC	UKB
124294	rs529106864	19	55274433	KIR3DL1	ENSG00000167633	schizophrenia	C	2502	rs6509908	unconditioned	1.90905e-24	0.593436	1.29796e-24	0.403474	0.00308969	54.6154	OID21185	no_MHC	UKB
124295	rs529106864	19	55274433	KIR3DL1	ENSG00000167633	schizophrenia	C	2502	rs7248750	unconditioned	0.00180974	0.570612	0.00123054	0.387951	0.0383977	6.31457	OID21185	no_MHC	UKB
124296	rs529106864	19	55274433	KIR3DL1	ENSG00000167633	schizophrenia	C	2501	rs7255591	unconditioned	2.11424e-15	0.591995	1.43747e-15	0.402491	0.00551421	33.7901	OID21185	no_MHC	UKB
124297	rs529106864	19	55274433	KIR3DL1	ENSG00000167633	schizophrenia	C	2501	rs7259090	unconditioned	3.21184e-227	0.592855	2.18371e-227	0.403075	0.00407058	521.52	OID21185	no_MHC	UKB
124298	rs529106864	19	55274433	KIR3DL1	ENSG00000167633	schizophrenia	C	2501	rs73619965	unconditioned	4.85705e-14	0.591515	3.3023e-14	0.402164	0.00632052	30.6558	OID21185	no_MHC	UKB
124299	rs529106864	19	55274433	KIR3DL1	ENSG00000167633	schizophrenia	C	2501	rs75624670	unconditioned	3.71688e-31	0.58992	2.52712e-31	0.40108	0.00899987	70.0673	OID21185	no_MHC	UKB
124300	rs529106864	19	55274433	KIR3DL1	ENSG00000167633	schizophrenia	C	2501	rs76182311	unconditioned	9.15508e-28	0.593031	6.22449e-28	0.403195	0.00377338	62.2581	OID21185	no_MHC	UKB
124301	rs529106864	19	55274433	KIR3DL1	ENSG00000167633	schizophrenia	C	2501	rs775887	unconditioned	0.00236868	0.56688	0.00161045	0.385374	0.0437675	6.04542	OID21185	no_MHC	UKB
124302	rs77637758	19	55374087	KIR3DL1	ENSG00000167633	anxiety_pgc_2026	C	3314	unconditioned	unconditioned	0	0.94437	0	0.0492576	0.00637265	5749.25	OID21185	no_MHC	UKB
124303	rs77637758	19	55374087	KIR3DL1	ENSG00000167633	anxiety_pgc_2026	C	2506	rs10411047	unconditioned	1.42999e-09	0.941717	4.65955e-11	0.0306577	0.0276256	20.3656	OID21185	no_MHC	UKB
124304	rs77637758	19	55374087	KIR3DL1	ENSG00000167633	anxiety_pgc_2026	C	2502	rs111763601	unconditioned	1.48046e-05	0.964043	4.80078e-07	0.0312569	0.00468517	11.1206	OID21185	no_MHC	UKB
124305	rs77637758	19	55374087	KIR3DL1	ENSG00000167633	anxiety_pgc_2026	C	2506	rs111918692	unconditioned	1.20404e-29	0.96272	3.91181e-31	0.0312717	0.00600849	66.5893	OID21185	no_MHC	UKB
124306	rs77637758	19	55374087	KIR3DL1	ENSG00000167633	anxiety_pgc_2026	C	2501	rs112078747	unconditioned	2.38003e-29	0.891488	7.71672e-31	0.0288249	0.0796867	65.9079	OID21185	no_MHC	UKB
124307	rs77637758	19	55374087	KIR3DL1	ENSG00000167633	anxiety_pgc_2026	C	2502	rs112198734	unconditioned	3.97055e-18	0.954214	1.28798e-19	0.0309383	0.0148478	40.0676	OID21185	no_MHC	UKB
124308	rs77637758	19	55374087	KIR3DL1	ENSG00000167633	anxiety_pgc_2026	C	2502	rs112638842	unconditioned	1.2553e-66	0.963368	4.07074e-68	0.0312351	0.00539706	151.743	OID21185	no_MHC	UKB
124309	rs77637758	19	55374087	KIR3DL1	ENSG00000167633	anxiety_pgc_2026	C	2502	rs117310622	unconditioned	1.07628e-18	0.95523	3.49034e-20	0.0309638	0.0138062	41.373	OID21185	no_MHC	UKB
124310	rs77637758	19	55374087	KIR3DL1	ENSG00000167633	anxiety_pgc_2026	C	2506	rs117675776	unconditioned	5.41915e-16	0.96203	1.75888e-17	0.0312176	0.00675199	35.1514	OID21185	no_MHC	UKB
124311	rs77637758	19	55374087	KIR3DL1	ENSG00000167633	anxiety_pgc_2026	C	2502	rs118070496	unconditioned	2.62503e-06	0.956617	8.51449e-08	0.0310162	0.0123644	12.8504	OID21185	no_MHC	UKB
124312	rs77637758	19	55374087	KIR3DL1	ENSG00000167633	anxiety_pgc_2026	C	2508	rs11880295	unconditioned	1.58667e-15	0.960101	5.15377e-17	0.0311769	0.00872252	34.0771	OID21185	no_MHC	UKB
124313	rs77637758	19	55374087	KIR3DL1	ENSG00000167633	anxiety_pgc_2026	C	2502	rs12459769	unconditioned	2.33692e-16	0.957271	7.57982e-18	0.0310374	0.0116919	35.9925	OID21185	no_MHC	UKB
124314	rs77637758	19	55374087	KIR3DL1	ENSG00000167633	anxiety_pgc_2026	C	2506	rs12980764	unconditioned	6.91548e-06	0.96605	2.24312e-07	0.0313324	0.00261008	11.8817	OID21185	no_MHC	UKB
124315	rs77637758	19	55374087	KIR3DL1	ENSG00000167633	anxiety_pgc_2026	C	2501	rs138893041	unconditioned	0.00185856	0.948292	6.02597e-05	0.0307272	0.0190622	6.28795	OID21185	no_MHC	UKB
124316	rs77637758	19	55374087	KIR3DL1	ENSG00000167633	anxiety_pgc_2026	C	2501	rs142469840	unconditioned	0.00355263	0.951127	0.000115186	0.0308238	0.014381	5.64007	OID21185	no_MHC	UKB
124317	rs77637758	19	55374087	KIR3DL1	ENSG00000167633	anxiety_pgc_2026	C	2502	rs150278509	unconditioned	5.31106e-10	0.939746	1.72368e-11	0.0304692	0.029785	21.3561	OID21185	no_MHC	UKB
124318	rs77637758	19	55374087	KIR3DL1	ENSG00000167633	anxiety_pgc_2026	C	2504	rs16986092	unconditioned	1.67613e-05	0.962524	5.43772e-07	0.03122	0.00623893	10.9964	OID21185	no_MHC	UKB
124319	rs77637758	19	55374087	KIR3DL1	ENSG00000167633	anxiety_pgc_2026	C	2501	rs270777	unconditioned	0.00827015	0.951564	0.000268142	0.0308433	0.00905472	4.7951	OID21185	no_MHC	UKB
124320	rs77637758	19	55374087	KIR3DL1	ENSG00000167633	anxiety_pgc_2026	C	2503	rs270780	unconditioned	3.39142e-22	0.96585	1.09979e-23	0.0313184	0.00283155	49.4356	OID21185	no_MHC	UKB
124321	rs77637758	19	55374087	KIR3DL1	ENSG00000167633	anxiety_pgc_2026	C	2502	rs3745900	unconditioned	1.30719e-14	0.947897	4.24124e-16	0.0307335	0.02137	31.9683	OID21185	no_MHC	UKB
124322	rs77637758	19	55374087	KIR3DL1	ENSG00000167633	anxiety_pgc_2026	C	2501	rs408814	unconditioned	0.00429495	0.932919	0.000139254	0.0302154	0.0324312	5.45032	OID21185	no_MHC	UKB
124323	rs77637758	19	55374087	KIR3DL1	ENSG00000167633	anxiety_pgc_2026	C	2502	rs4487030	unconditioned	3.04399e-44	0.965256	9.87055e-46	0.0312963	0.00344739	100.201	OID21185	no_MHC	UKB
124324	rs77637758	19	55374087	KIR3DL1	ENSG00000167633	anxiety_pgc_2026	C	2503	rs4806605	unconditioned	9.72534e-24	0.965371	3.15456e-25	0.03131	0.00331885	52.9873	OID21185	no_MHC	UKB
124325	rs77637758	19	55374087	KIR3DL1	ENSG00000167633	anxiety_pgc_2026	C	2502	rs4806606	unconditioned	3.06492e-61	0.965485	9.93835e-63	0.0313037	0.0032109	139.338	OID21185	no_MHC	UKB
124326	rs77637758	19	55374087	KIR3DL1	ENSG00000167633	anxiety_pgc_2026	C	2506	rs4806628	unconditioned	0.00162196	0.952315	5.26532e-05	0.0308996	0.0151107	6.42412	OID21185	no_MHC	UKB
124327	rs77637758	19	55374087	KIR3DL1	ENSG00000167633	anxiety_pgc_2026	C	2504	rs61137200	unconditioned	9.17022e-66	0.829647	3.00383e-67	0.0270329	0.14332	149.755	OID21185	no_MHC	UKB
124328	rs77637758	19	55374087	KIR3DL1	ENSG00000167633	anxiety_pgc_2026	C	2503	rs6509908	unconditioned	3.00495e-24	0.938777	9.75696e-26	0.030451	0.0307723	54.1618	OID21185	no_MHC	UKB
124329	rs77637758	19	55374087	KIR3DL1	ENSG00000167633	anxiety_pgc_2026	C	2503	rs7248750	unconditioned	0.00314222	0.951013	0.000101965	0.0308455	0.0148973	5.76282	OID21185	no_MHC	UKB
124330	rs77637758	19	55374087	KIR3DL1	ENSG00000167633	anxiety_pgc_2026	C	2502	rs7255591	unconditioned	3.50021e-15	0.958426	1.13525e-16	0.0310749	0.0104987	33.286	OID21185	no_MHC	UKB
124331	rs77637758	19	55374087	KIR3DL1	ENSG00000167633	anxiety_pgc_2026	C	2502	rs7259090	unconditioned	5.66731e-227	0.958452	1.83812e-228	0.0310757	0.0104726	520.952	OID21185	no_MHC	UKB
124332	rs77637758	19	55374087	KIR3DL1	ENSG00000167633	anxiety_pgc_2026	C	2502	rs73619965	unconditioned	7.86819e-14	0.949584	2.55271e-15	0.0307882	0.0196281	30.1734	OID21185	no_MHC	UKB
124333	rs77637758	19	55374087	KIR3DL1	ENSG00000167633	anxiety_pgc_2026	C	2502	rs75624670	unconditioned	6.00508e-31	0.960987	1.94751e-32	0.0311579	0.00785502	69.5875	OID21185	no_MHC	UKB
124334	rs77637758	19	55374087	KIR3DL1	ENSG00000167633	anxiety_pgc_2026	C	2502	rs76182311	unconditioned	1.51725e-27	0.964255	4.92005e-29	0.0312638	0.00448153	61.7529	OID21185	no_MHC	UKB
124335	rs77637758	19	55374087	KIR3DL1	ENSG00000167633	anxiety_pgc_2026	C	2502	rs775887	unconditioned	0.00439599	0.944018	0.000142542	0.0305894	0.0208545	5.42706	OID21185	no_MHC	UKB
124336	rs77637758	19	55374087	KIR3DL1	ENSG00000167633	bipolar	C	3615	unconditioned	unconditioned	0	0.708651	0	0.272684	0.0186649	6911.94	OID21185	no_MHC	UKB
124337	rs77637758	19	55374087	KIR3DL1	ENSG00000167633	bipolar	C	2594	rs10411047	unconditioned	1.13303e-09	0.746216	3.69927e-10	0.243624	0.0101605	20.5984	OID21185	no_MHC	UKB
124338	rs77637758	19	55374087	KIR3DL1	ENSG00000167633	bipolar	C	2590	rs111763601	unconditioned	1.14629e-05	0.746263	3.74192e-06	0.243599	0.0101224	11.3764	OID21185	no_MHC	UKB
124339	rs77637758	19	55374087	KIR3DL1	ENSG00000167633	bipolar	C	2594	rs111918692	unconditioned	9.28849e-30	0.743091	3.03298e-30	0.242628	0.0142802	66.8488	OID21185	no_MHC	UKB
124340	rs77637758	19	55374087	KIR3DL1	ENSG00000167633	bipolar	C	2590	rs112078747	unconditioned	1.78534e-29	0.741877	5.82798e-30	0.242159	0.0159642	66.1954	OID21185	no_MHC	UKB
124341	rs77637758	19	55374087	KIR3DL1	ENSG00000167633	bipolar	C	2590	rs112198734	unconditioned	3.11269e-18	0.74803	1.01609e-18	0.244176	0.00779422	40.311	OID21185	no_MHC	UKB
124342	rs77637758	19	55374087	KIR3DL1	ENSG00000167633	bipolar	C	2590	rs112638842	unconditioned	9.62032e-67	0.739593	3.14056e-67	0.241422	0.0189852	152.009	OID21185	no_MHC	UKB
124343	rs77637758	19	55374087	KIR3DL1	ENSG00000167633	bipolar	C	2590	rs117310622	unconditioned	8.40625e-19	0.746147	2.74412e-19	0.24356	0.0102933	41.6201	OID21185	no_MHC	UKB
124344	rs77637758	19	55374087	KIR3DL1	ENSG00000167633	bipolar	C	2594	rs117675776	unconditioned	3.40477e-16	0.604489	1.11432e-16	0.197641	0.197869	35.6162	OID21185	no_MHC	UKB
124345	rs77637758	19	55374087	KIR3DL1	ENSG00000167633	bipolar	C	2590	rs118070496	unconditioned	1.9952e-06	0.727272	6.5138e-07	0.2374	0.0353259	13.1248	OID21185	no_MHC	UKB
124346	rs77637758	19	55374087	KIR3DL1	ENSG00000167633	bipolar	C	2596	rs11880295	unconditioned	1.20777e-15	0.730861	3.94582e-16	0.238743	0.0303951	34.35	OID21185	no_MHC	UKB
124347	rs77637758	19	55374087	KIR3DL1	ENSG00000167633	bipolar	C	2590	rs12459769	unconditioned	1.82038e-16	0.74619	5.94243e-17	0.243575	0.0102354	36.2423	OID21185	no_MHC	UKB
124348	rs77637758	19	55374087	KIR3DL1	ENSG00000167633	bipolar	C	2594	rs12980764	unconditioned	5.37672e-06	0.750779	1.75524e-06	0.245089	0.00412527	12.1334	OID21185	no_MHC	UKB
124349	rs77637758	19	55374087	KIR3DL1	ENSG00000167633	bipolar	C	2590	rs138893041	unconditioned	5.22529e-06	0.68865	1.70632e-06	0.224793	0.0865496	12.162	OID21185	no_MHC	UKB
124350	rs77637758	19	55374087	KIR3DL1	ENSG00000167633	bipolar	C	2589	rs142469840	unconditioned	0.00259123	0.738058	0.000845841	0.240903	0.0176025	5.95562	OID21185	no_MHC	UKB
124351	rs77637758	19	55374087	KIR3DL1	ENSG00000167633	bipolar	C	2591	rs150278509	unconditioned	8.72457e-14	0.745132	2.84816e-14	0.243239	0.0116292	30.07	OID21185	no_MHC	UKB
124352	rs77637758	19	55374087	KIR3DL1	ENSG00000167633	bipolar	C	2592	rs16986092	unconditioned	1.29963e-05	0.74628	4.24283e-06	0.243624	0.0100783	11.2508	OID21185	no_MHC	UKB
124353	rs77637758	19	55374087	KIR3DL1	ENSG00000167633	bipolar	C	2589	rs270777	unconditioned	0.00632125	0.740954	0.00206341	0.241857	0.00880438	5.06384	OID21185	no_MHC	UKB
124354	rs77637758	19	55374087	KIR3DL1	ENSG00000167633	bipolar	C	2591	rs270780	unconditioned	2.63724e-22	0.750758	8.60891e-23	0.24507	0.00417202	49.6871	OID21185	no_MHC	UKB
124355	rs77637758	19	55374087	KIR3DL1	ENSG00000167633	bipolar	C	2590	rs3745900	unconditioned	1.02642e-14	0.743997	3.35066e-15	0.242859	0.013144	32.2101	OID21185	no_MHC	UKB
124356	rs77637758	19	55374087	KIR3DL1	ENSG00000167633	bipolar	C	2589	rs408814	unconditioned	0.00315528	0.737963	0.00102996	0.240872	0.0169794	5.75868	OID21185	no_MHC	UKB
124357	rs77637758	19	55374087	KIR3DL1	ENSG00000167633	bipolar	C	2590	rs4487030	unconditioned	2.36778e-44	0.750681	7.72917e-45	0.245041	0.00427782	100.452	OID21185	no_MHC	UKB
124358	rs77637758	19	55374087	KIR3DL1	ENSG00000167633	bipolar	C	2591	rs4806605	unconditioned	7.56596e-24	0.750752	2.46982e-24	0.245071	0.00417715	53.2384	OID21185	no_MHC	UKB
124359	rs77637758	19	55374087	KIR3DL1	ENSG00000167633	bipolar	C	2590	rs4806606	unconditioned	2.35621e-61	0.742231	7.69176e-62	0.242283	0.0154867	139.601	OID21185	no_MHC	UKB
124360	rs77637758	19	55374087	KIR3DL1	ENSG00000167633	bipolar	C	2595	rs4806628	unconditioned	0.000924563	0.740457	0.000301943	0.241802	0.0165146	6.98619	OID21185	no_MHC	UKB
124361	rs77637758	19	55374087	KIR3DL1	ENSG00000167633	bipolar	C	2592	rs61137200	unconditioned	8.28153e-66	0.74944	2.7035e-66	0.244648	0.005912	149.857	OID21185	no_MHC	UKB
124362	rs77637758	19	55374087	KIR3DL1	ENSG00000167633	bipolar	C	2591	rs6509908	unconditioned	2.39936e-24	0.749287	7.83259e-25	0.244594	0.0061189	54.3868	OID21185	no_MHC	UKB
124363	rs77637758	19	55374087	KIR3DL1	ENSG00000167633	bipolar	C	2591	rs7248750	unconditioned	0.00234017	0.738716	0.00076398	0.241147	0.0170325	6.05753	OID21185	no_MHC	UKB
124364	rs77637758	19	55374087	KIR3DL1	ENSG00000167633	bipolar	C	2590	rs7255591	unconditioned	2.68399e-15	0.734838	8.76213e-16	0.239869	0.0252929	33.5515	OID21185	no_MHC	UKB
124365	rs77637758	19	55374087	KIR3DL1	ENSG00000167633	bipolar	C	2590	rs7259090	unconditioned	4.37183e-227	0.742058	1.42717e-227	0.242226	0.0157164	521.212	OID21185	no_MHC	UKB
124366	rs77637758	19	55374087	KIR3DL1	ENSG00000167633	bipolar	C	2590	rs73619965	unconditioned	6.2029e-14	0.748431	2.02484e-14	0.244306	0.00726259	30.4112	OID21185	no_MHC	UKB
124367	rs77637758	19	55374087	KIR3DL1	ENSG00000167633	bipolar	C	2590	rs75624670	unconditioned	4.61637e-31	0.739364	1.50702e-31	0.241347	0.0192896	69.8505	OID21185	no_MHC	UKB
124368	rs77637758	19	55374087	KIR3DL1	ENSG00000167633	bipolar	C	2590	rs76182311	unconditioned	1.18087e-27	0.750303	3.85474e-28	0.244917	0.00477975	62.0035	OID21185	no_MHC	UKB
124369	rs77637758	19	55374087	KIR3DL1	ENSG00000167633	bipolar	C	2590	rs775887	unconditioned	0.00276795	0.662875	0.000903543	0.216266	0.117187	5.88965	OID21185	no_MHC	UKB
124370	rs77637758	19	55374087	KIR3DL1	ENSG00000167633	bipolar_noukb	C	3615	unconditioned	unconditioned	0	0.707587	0	0.271816	0.0205964	6911.94	OID21185	no_MHC	UKB
124371	rs77637758	19	55374087	KIR3DL1	ENSG00000167633	bipolar_noukb	C	2596	rs10411047	unconditioned	1.1313e-09	0.745074	3.71527e-10	0.244677	0.0102487	20.5999	OID21185	no_MHC	UKB
124372	rs77637758	19	55374087	KIR3DL1	ENSG00000167633	bipolar_noukb	C	2592	rs111763601	unconditioned	1.14273e-05	0.743945	3.75219e-06	0.244266	0.0117734	11.3795	OID21185	no_MHC	UKB
124373	rs77637758	19	55374087	KIR3DL1	ENSG00000167633	bipolar_noukb	C	2596	rs111918692	unconditioned	9.29285e-30	0.743439	3.05204e-30	0.244155	0.0124056	66.8483	OID21185	no_MHC	UKB
124374	rs77637758	19	55374087	KIR3DL1	ENSG00000167633	bipolar_noukb	C	2592	rs112078747	unconditioned	1.78196e-29	0.740469	5.85105e-30	0.243116	0.0164142	66.1973	OID21185	no_MHC	UKB
124375	rs77637758	19	55374087	KIR3DL1	ENSG00000167633	bipolar_noukb	C	2592	rs112198734	unconditioned	3.10713e-18	0.746693	1.02022e-18	0.245168	0.00813823	40.3128	OID21185	no_MHC	UKB
124376	rs77637758	19	55374087	KIR3DL1	ENSG00000167633	bipolar_noukb	C	2592	rs112638842	unconditioned	9.57537e-67	0.736136	3.14425e-67	0.241702	0.0221625	152.014	OID21185	no_MHC	UKB
124377	rs77637758	19	55374087	KIR3DL1	ENSG00000167633	bipolar_noukb	C	2592	rs117310622	unconditioned	8.39142e-19	0.74483	2.75534e-19	0.244556	0.0106142	41.6219	OID21185	no_MHC	UKB
124378	rs77637758	19	55374087	KIR3DL1	ENSG00000167633	bipolar_noukb	C	2596	rs117675776	unconditioned	3.70941e-16	0.658577	1.2199e-16	0.216458	0.124965	35.5305	OID21185	no_MHC	UKB
124379	rs77637758	19	55374087	KIR3DL1	ENSG00000167633	bipolar_noukb	C	2592	rs118070496	unconditioned	1.99754e-06	0.728125	6.55961e-07	0.239072	0.0328007	13.1236	OID21185	no_MHC	UKB
124380	rs77637758	19	55374087	KIR3DL1	ENSG00000167633	bipolar_noukb	C	2598	rs11880295	unconditioned	1.21073e-15	0.732648	3.97824e-16	0.240709	0.0266422	34.3476	OID21185	no_MHC	UKB
124381	rs77637758	19	55374087	KIR3DL1	ENSG00000167633	bipolar_noukb	C	2592	rs12459769	unconditioned	1.81765e-16	0.745067	5.96828e-17	0.244634	0.0102981	36.2438	OID21185	no_MHC	UKB
124382	rs77637758	19	55374087	KIR3DL1	ENSG00000167633	bipolar_noukb	C	2596	rs12980764	unconditioned	5.3687e-06	0.749659	1.7629e-06	0.246158	0.00417535	12.1349	OID21185	no_MHC	UKB
124383	rs77637758	19	55374087	KIR3DL1	ENSG00000167633	bipolar_noukb	C	2592	rs138893041	unconditioned	5.19588e-06	0.684773	1.7067e-06	0.224838	0.0903822	12.1676	OID21185	no_MHC	UKB
124384	rs77637758	19	55374087	KIR3DL1	ENSG00000167633	bipolar_noukb	C	2591	rs142469840	unconditioned	0.00254785	0.725705	0.000836559	0.238244	0.0326658	5.9725	OID21185	no_MHC	UKB
124385	rs77637758	19	55374087	KIR3DL1	ENSG00000167633	bipolar_noukb	C	2593	rs150278509	unconditioned	8.71722e-14	0.744504	2.86244e-14	0.244459	0.011037	30.0709	OID21185	no_MHC	UKB
124386	rs77637758	19	55374087	KIR3DL1	ENSG00000167633	bipolar_noukb	C	2594	rs16986092	unconditioned	1.29897e-05	0.745901	4.26549e-06	0.244926	0.00915504	11.2514	OID21185	no_MHC	UKB
124387	rs77637758	19	55374087	KIR3DL1	ENSG00000167633	bipolar_noukb	C	2591	rs270777	unconditioned	0.00629491	0.737872	0.00206686	0.24226	0.0115062	5.06801	OID21185	no_MHC	UKB
124388	rs77637758	19	55374087	KIR3DL1	ENSG00000167633	bipolar_noukb	C	2593	rs270780	unconditioned	2.63361e-22	0.749725	8.64746e-23	0.246168	0.00410738	49.6885	OID21185	no_MHC	UKB
124389	rs77637758	19	55374087	KIR3DL1	ENSG00000167633	bipolar_noukb	C	2592	rs3745900	unconditioned	1.02607e-14	0.743747	3.36916e-15	0.244201	0.012052	32.2105	OID21185	no_MHC	UKB
124390	rs77637758	19	55374087	KIR3DL1	ENSG00000167633	bipolar_noukb	C	2591	rs408814	unconditioned	0.00312032	0.729803	0.00102452	0.239596	0.0264562	5.76982	OID21185	no_MHC	UKB
124391	rs77637758	19	55374087	KIR3DL1	ENSG00000167633	bipolar_noukb	C	2592	rs4487030	unconditioned	2.36411e-44	0.749516	7.76241e-45	0.246095	0.00438922	100.453	OID21185	no_MHC	UKB
124392	rs77637758	19	55374087	KIR3DL1	ENSG00000167633	bipolar_noukb	C	2593	rs4806605	unconditioned	7.55521e-24	0.749687	2.48078e-24	0.246158	0.00415504	53.2398	OID21185	no_MHC	UKB
124393	rs77637758	19	55374087	KIR3DL1	ENSG00000167633	bipolar_noukb	C	2592	rs4806606	unconditioned	2.34947e-61	0.740106	7.71476e-62	0.243006	0.016888	139.604	OID21185	no_MHC	UKB
124394	rs77637758	19	55374087	KIR3DL1	ENSG00000167633	bipolar_noukb	C	2597	rs4806628	unconditioned	0.000922111	0.738495	0.000302908	0.242573	0.0177069	6.98885	OID21185	no_MHC	UKB
124395	rs77637758	19	55374087	KIR3DL1	ENSG00000167633	bipolar_noukb	C	2594	rs61137200	unconditioned	8.26715e-66	0.748139	2.71464e-66	0.245656	0.00620485	149.858	OID21185	no_MHC	UKB
124396	rs77637758	19	55374087	KIR3DL1	ENSG00000167633	bipolar_noukb	C	2593	rs6509908	unconditioned	2.39552e-24	0.748086	7.86589e-25	0.245634	0.00627972	54.3884	OID21185	no_MHC	UKB
124397	rs77637758	19	55374087	KIR3DL1	ENSG00000167633	bipolar_noukb	C	2593	rs7248750	unconditioned	0.00231581	0.731028	0.000760461	0.240028	0.0258678	6.068	OID21185	no_MHC	UKB
124398	rs77637758	19	55374087	KIR3DL1	ENSG00000167633	bipolar_noukb	C	2592	rs7255591	unconditioned	2.68456e-15	0.734996	8.81533e-16	0.241328	0.0236766	33.5513	OID21185	no_MHC	UKB
124399	rs77637758	19	55374087	KIR3DL1	ENSG00000167633	bipolar_noukb	C	2592	rs7259090	unconditioned	4.37238e-227	0.742146	1.4357e-227	0.243675	0.0141782	521.212	OID21185	no_MHC	UKB
124400	rs77637758	19	55374087	KIR3DL1	ENSG00000167633	bipolar_noukb	C	2592	rs73619965	unconditioned	6.19106e-14	0.747002	2.03283e-14	0.24527	0.00772797	30.4131	OID21185	no_MHC	UKB
124401	rs77637758	19	55374087	KIR3DL1	ENSG00000167633	bipolar_noukb	C	2592	rs75624670	unconditioned	4.59302e-31	0.735623	1.50821e-31	0.241534	0.0228433	69.8556	OID21185	no_MHC	UKB
124402	rs77637758	19	55374087	KIR3DL1	ENSG00000167633	bipolar_noukb	C	2592	rs76182311	unconditioned	1.1792e-27	0.749237	3.87183e-28	0.246003	0.00475999	62.005	OID21185	no_MHC	UKB
124403	rs77637758	19	55374087	KIR3DL1	ENSG00000167633	bipolar_noukb	C	2592	rs775887	unconditioned	0.00230748	0.552644	0.000757648	0.181195	0.263096	6.0716	OID21185	no_MHC	UKB
124404	rs77637758	19	55374087	KIR3DL1	ENSG00000167633	depression_Als_noukb_included	C	3420	unconditioned	unconditioned	0	0.794584	0	0.198231	0.00718501	6911.79	OID21185	no_MHC	UKB
124405	rs77637758	19	55374087	KIR3DL1	ENSG00000167633	depression_Als_noukb_included	C	2556	rs10411047	unconditioned	1.32891e-09	0.875233	1.78693e-10	0.117682	0.00708582	20.4389	OID21185	no_MHC	UKB
124406	rs77637758	19	55374087	KIR3DL1	ENSG00000167633	depression_Als_noukb_included	C	2552	rs111763601	unconditioned	1.34872e-05	0.87794	1.81309e-06	0.118018	0.0040272	11.2138	OID21185	no_MHC	UKB
124407	rs77637758	19	55374087	KIR3DL1	ENSG00000167633	depression_Als_noukb_included	C	2556	rs111918692	unconditioned	1.09534e-29	0.876355	1.47282e-30	0.117831	0.00581345	66.6839	OID21185	no_MHC	UKB
124408	rs77637758	19	55374087	KIR3DL1	ENSG00000167633	depression_Als_noukb_included	C	2552	rs112078747	unconditioned	2.10157e-29	0.873539	2.82514e-30	0.117421	0.00904018	66.0323	OID21185	no_MHC	UKB
124409	rs77637758	19	55374087	KIR3DL1	ENSG00000167633	depression_Als_noukb_included	C	2552	rs112198734	unconditioned	3.62737e-18	0.871714	4.8766e-19	0.117181	0.0111045	40.158	OID21185	no_MHC	UKB
124410	rs77637758	19	55374087	KIR3DL1	ENSG00000167633	depression_Als_noukb_included	C	2552	rs112638842	unconditioned	1.14179e-66	0.877997	1.53491e-67	0.118026	0.00397741	151.838	OID21185	no_MHC	UKB
124411	rs77637758	19	55374087	KIR3DL1	ENSG00000167633	depression_Als_noukb_included	C	2552	rs117310622	unconditioned	9.84509e-19	0.873871	1.32353e-19	0.117471	0.00865817	41.4621	OID21185	no_MHC	UKB
124412	rs77637758	19	55374087	KIR3DL1	ENSG00000167633	depression_Als_noukb_included	C	2556	rs117675776	unconditioned	4.93055e-16	0.875393	6.62963e-17	0.117699	0.00690823	35.2459	OID21185	no_MHC	UKB
124413	rs77637758	19	55374087	KIR3DL1	ENSG00000167633	depression_Als_noukb_included	C	2552	rs118070496	unconditioned	2.39689e-06	0.873707	3.22229e-07	0.117449	0.00884144	12.9413	OID21185	no_MHC	UKB
124414	rs77637758	19	55374087	KIR3DL1	ENSG00000167633	depression_Als_noukb_included	C	2558	rs11880295	unconditioned	1.45082e-15	0.877944	1.95075e-16	0.118043	0.0040134	34.1666	OID21185	no_MHC	UKB
124415	rs77637758	19	55374087	KIR3DL1	ENSG00000167633	depression_Als_noukb_included	C	2552	rs12459769	unconditioned	2.1395e-16	0.877081	2.87616e-17	0.117903	0.00501642	36.0808	OID21185	no_MHC	UKB
124416	rs77637758	19	55374087	KIR3DL1	ENSG00000167633	depression_Als_noukb_included	C	2556	rs12980764	unconditioned	6.30085e-06	0.879731	8.47071e-07	0.118267	0.00199551	11.9748	OID21185	no_MHC	UKB
124417	rs77637758	19	55374087	KIR3DL1	ENSG00000167633	depression_Als_noukb_included	C	2551	rs138893041	unconditioned	0.00170104	0.875721	0.000228665	0.117715	0.00463376	6.37651	OID21185	no_MHC	UKB
124418	rs77637758	19	55374087	KIR3DL1	ENSG00000167633	depression_Als_noukb_included	C	2551	rs142469840	unconditioned	0.00309823	0.867459	0.000416483	0.116597	0.0124298	5.77692	OID21185	no_MHC	UKB
124419	rs77637758	19	55374087	KIR3DL1	ENSG00000167633	depression_Als_noukb_included	C	2553	rs150278509	unconditioned	1.02395e-13	0.874524	1.3766e-14	0.117564	0.00791196	29.9099	OID21185	no_MHC	UKB
124420	rs77637758	19	55374087	KIR3DL1	ENSG00000167633	depression_Als_noukb_included	C	2554	rs16986092	unconditioned	1.52753e-05	0.877052	2.05366e-06	0.117909	0.00502214	11.0893	OID21185	no_MHC	UKB
124421	rs77637758	19	55374087	KIR3DL1	ENSG00000167633	depression_Als_noukb_included	C	2551	rs270777	unconditioned	0.00744747	0.869538	0.00100113	0.116883	0.00512998	4.89988	OID21185	no_MHC	UKB
124422	rs77637758	19	55374087	KIR3DL1	ENSG00000167633	depression_Als_noukb_included	C	2553	rs270780	unconditioned	3.08961e-22	0.879484	4.1534e-23	0.118228	0.00228812	49.5288	OID21185	no_MHC	UKB
124423	rs77637758	19	55374087	KIR3DL1	ENSG00000167633	depression_Als_noukb_included	C	2552	rs3745900	unconditioned	1.21329e-14	0.879405	1.63101e-15	0.118215	0.00238004	32.0429	OID21185	no_MHC	UKB
124424	rs77637758	19	55374087	KIR3DL1	ENSG00000167633	depression_Als_noukb_included	C	2551	rs408814	unconditioned	0.00374475	0.866773	0.000503392	0.116504	0.012475	5.5874	OID21185	no_MHC	UKB
124425	rs77637758	19	55374087	KIR3DL1	ENSG00000167633	depression_Als_noukb_included	C	2552	rs4487030	unconditioned	2.77341e-44	0.879257	3.72826e-45	0.118195	0.00254843	100.294	OID21185	no_MHC	UKB
124426	rs77637758	19	55374087	KIR3DL1	ENSG00000167633	depression_Als_noukb_included	C	2553	rs4806605	unconditioned	8.86511e-24	0.879621	1.19175e-24	0.118246	0.00213301	53.0799	OID21185	no_MHC	UKB
124427	rs77637758	19	55374087	KIR3DL1	ENSG00000167633	depression_Als_noukb_included	C	2552	rs4806606	unconditioned	2.79251e-61	0.879666	3.75392e-62	0.11825	0.00208356	139.431	OID21185	no_MHC	UKB
124428	rs77637758	19	55374087	KIR3DL1	ENSG00000167633	depression_Als_noukb_included	C	2557	rs4806628	unconditioned	0.00109264	0.86761	0.000146972	0.116689	0.0144617	6.81916	OID21185	no_MHC	UKB
124429	rs77637758	19	55374087	KIR3DL1	ENSG00000167633	depression_Als_noukb_included	C	2554	rs61137200	unconditioned	9.68511e-66	0.876489	1.30215e-66	0.117837	0.00567431	149.7	OID21185	no_MHC	UKB
124430	rs77637758	19	55374087	KIR3DL1	ENSG00000167633	depression_Als_noukb_included	C	2553	rs6509908	unconditioned	2.80976e-24	0.877399	3.77735e-25	0.11795	0.00465149	54.2289	OID21185	no_MHC	UKB
124431	rs77637758	19	55374087	KIR3DL1	ENSG00000167633	depression_Als_noukb_included	C	2553	rs7248750	unconditioned	0.00277923	0.868927	0.000373653	0.116811	0.0111089	5.88558	OID21185	no_MHC	UKB
124432	rs77637758	19	55374087	KIR3DL1	ENSG00000167633	depression_Als_noukb_included	C	2552	rs7255591	unconditioned	3.01152e-15	0.824497	4.05063e-16	0.110834	0.0646693	33.4363	OID21185	no_MHC	UKB
124433	rs77637758	19	55374087	KIR3DL1	ENSG00000167633	depression_Als_noukb_included	C	2552	rs7259090	unconditioned	5.13797e-227	0.872539	6.90737e-228	0.117292	0.0101695	521.05	OID21185	no_MHC	UKB
124434	rs77637758	19	55374087	KIR3DL1	ENSG00000167633	depression_Als_noukb_included	C	2552	rs73619965	unconditioned	7.25488e-14	0.875333	9.75303e-15	0.117668	0.00699965	30.2545	OID21185	no_MHC	UKB
124435	rs77637758	19	55374087	KIR3DL1	ENSG00000167633	depression_Als_noukb_included	C	2552	rs75624670	unconditioned	5.46812e-31	0.875882	7.35098e-32	0.117741	0.00637683	69.6812	OID21185	no_MHC	UKB
124436	rs77637758	19	55374087	KIR3DL1	ENSG00000167633	depression_Als_noukb_included	C	2552	rs76182311	unconditioned	1.37858e-27	0.875895	1.85328e-28	0.117743	0.00636189	61.8487	OID21185	no_MHC	UKB
124437	rs77637758	19	55374087	KIR3DL1	ENSG00000167633	depression_Als_noukb_included	C	2552	rs775887	unconditioned	0.00468806	0.859483	0.000630208	0.115519	0.019679	5.36274	OID21185	no_MHC	UKB
124438	rs77637758	19	55374087	KIR3DL1	ENSG00000167633	depression_Als_ukb_included	C	3523	unconditioned	unconditioned	0	0.935573	0	0.048399	0.0160283	5749.25	OID21185	no_MHC	UKB
124439	rs77637758	19	55374087	KIR3DL1	ENSG00000167633	depression_Als_ukb_included	C	2572	rs10411047	unconditioned	1.44172e-09	0.949521	5.60399e-11	0.0368945	0.0135846	20.3574	OID21185	no_MHC	UKB
124440	rs77637758	19	55374087	KIR3DL1	ENSG00000167633	depression_Als_ukb_included	C	2568	rs111763601	unconditioned	1.44173e-05	0.938453	5.5984e-07	0.0364161	0.0251158	11.1471	OID21185	no_MHC	UKB
124441	rs77637758	19	55374087	KIR3DL1	ENSG00000167633	depression_Als_ukb_included	C	2572	rs111918692	unconditioned	1.19889e-29	0.95917	4.65468e-31	0.0372362	0.00359369	66.5936	OID21185	no_MHC	UKB
124442	rs77637758	19	55374087	KIR3DL1	ENSG00000167633	depression_Als_ukb_included	C	2568	rs112078747	unconditioned	2.24829e-29	0.934421	8.726e-31	0.0362371	0.0293419	65.9648	OID21185	no_MHC	UKB
124443	rs77637758	19	55374087	KIR3DL1	ENSG00000167633	depression_Als_ukb_included	C	2568	rs112198734	unconditioned	3.93666e-18	0.946043	1.52832e-19	0.0367106	0.0172461	40.0762	OID21185	no_MHC	UKB
124444	rs77637758	19	55374087	KIR3DL1	ENSG00000167633	depression_Als_ukb_included	C	2568	rs112638842	unconditioned	1.24789e-66	0.959496	4.84276e-68	0.0372326	0.00327142	151.749	OID21185	no_MHC	UKB
124445	rs77637758	19	55374087	KIR3DL1	ENSG00000167633	depression_Als_ukb_included	C	2568	rs117310622	unconditioned	1.07829e-18	0.95711	4.18458e-20	0.0371373	0.00575305	41.3712	OID21185	no_MHC	UKB
124446	rs77637758	19	55374087	KIR3DL1	ENSG00000167633	depression_Als_ukb_included	C	2572	rs117675776	unconditioned	5.39473e-16	0.9578	2.09451e-17	0.0371817	0.00501812	35.1559	OID21185	no_MHC	UKB
124447	rs77637758	19	55374087	KIR3DL1	ENSG00000167633	depression_Als_ukb_included	C	2568	rs118070496	unconditioned	2.62541e-06	0.95698	1.01894e-07	0.037135	0.0058821	12.8503	OID21185	no_MHC	UKB
124448	rs77637758	19	55374087	KIR3DL1	ENSG00000167633	depression_Als_ukb_included	C	2574	rs11880295	unconditioned	1.58474e-15	0.958979	6.15387e-17	0.0372354	0.00378607	34.0784	OID21185	no_MHC	UKB
124449	rs77637758	19	55374087	KIR3DL1	ENSG00000167633	depression_Als_ukb_included	C	2568	rs12459769	unconditioned	2.33726e-16	0.958117	9.07072e-18	0.0371791	0.00470343	35.9924	OID21185	no_MHC	UKB
124450	rs77637758	19	55374087	KIR3DL1	ENSG00000167633	depression_Als_ukb_included	C	2572	rs12980764	unconditioned	6.88196e-06	0.960891	2.67113e-07	0.0372938	0.00180787	11.8866	OID21185	no_MHC	UKB
124451	rs77637758	19	55374087	KIR3DL1	ENSG00000167633	depression_Als_ukb_included	C	2567	rs138893041	unconditioned	0.00187192	0.952125	7.26388e-05	0.0369376	0.00899262	6.28079	OID21185	no_MHC	UKB
124452	rs77637758	19	55374087	KIR3DL1	ENSG00000167633	depression_Als_ukb_included	C	2567	rs142469840	unconditioned	0.00344826	0.952836	0.000133808	0.0369676	0.00661384	5.66989	OID21185	no_MHC	UKB
124453	rs77637758	19	55374087	KIR3DL1	ENSG00000167633	depression_Als_ukb_included	C	2569	rs150278509	unconditioned	1.12159e-13	0.957911	4.35327e-15	0.037175	0.00491385	29.8189	OID21185	no_MHC	UKB
124454	rs77637758	19	55374087	KIR3DL1	ENSG00000167633	depression_Als_ukb_included	C	2570	rs16986092	unconditioned	1.66895e-05	0.958083	6.4787e-07	0.0371871	0.0047129	11.0007	OID21185	no_MHC	UKB
124455	rs77637758	19	55374087	KIR3DL1	ENSG00000167633	depression_Als_ukb_included	C	2567	rs270777	unconditioned	0.00828941	0.951592	0.000321665	0.036923	0.00287409	4.79278	OID21185	no_MHC	UKB
124456	rs77637758	19	55374087	KIR3DL1	ENSG00000167633	depression_Als_ukb_included	C	2569	rs270780	unconditioned	3.37493e-22	0.960723	1.30976e-23	0.0372823	0.00199446	49.4405	OID21185	no_MHC	UKB
124457	rs77637758	19	55374087	KIR3DL1	ENSG00000167633	depression_Als_ukb_included	C	2568	rs3745900	unconditioned	1.32466e-14	0.960144	5.14061e-16	0.0372578	0.00259855	31.955	OID21185	no_MHC	UKB
124458	rs77637758	19	55374087	KIR3DL1	ENSG00000167633	depression_Als_ukb_included	C	2567	rs408814	unconditioned	0.00413777	0.94477	0.000160563	0.0366469	0.0142844	5.4876	OID21185	no_MHC	UKB
124459	rs77637758	19	55374087	KIR3DL1	ENSG00000167633	depression_Als_ukb_included	C	2568	rs4487030	unconditioned	3.03063e-44	0.960812	1.17608e-45	0.0372837	0.00190389	100.205	OID21185	no_MHC	UKB
124460	rs77637758	19	55374087	KIR3DL1	ENSG00000167633	depression_Als_ukb_included	C	2569	rs4806605	unconditioned	9.68435e-24	0.960926	3.7583e-25	0.0372898	0.00178432	52.9915	OID21185	no_MHC	UKB
124461	rs77637758	19	55374087	KIR3DL1	ENSG00000167633	depression_Als_ukb_included	C	2568	rs4806606	unconditioned	3.04943e-61	0.9606	1.18338e-62	0.0372755	0.00212492	139.343	OID21185	no_MHC	UKB
124462	rs77637758	19	55374087	KIR3DL1	ENSG00000167633	depression_Als_ukb_included	C	2573	rs4806628	unconditioned	0.00129389	0.950748	5.03192e-05	0.0369635	0.0109444	6.6501	OID21185	no_MHC	UKB
124463	rs77637758	19	55374087	KIR3DL1	ENSG00000167633	depression_Als_ukb_included	C	2570	rs61137200	unconditioned	1.06135e-65	0.960492	4.11924e-67	0.0372758	0.00223202	149.608	OID21185	no_MHC	UKB
124464	rs77637758	19	55374087	KIR3DL1	ENSG00000167633	depression_Als_ukb_included	C	2569	rs6509908	unconditioned	3.07561e-24	0.960434	1.19365e-25	0.0372724	0.00229347	54.1385	OID21185	no_MHC	UKB
124465	rs77637758	19	55374087	KIR3DL1	ENSG00000167633	depression_Als_ukb_included	C	2569	rs7248750	unconditioned	0.00306507	0.95274	0.000118979	0.036976	0.00709995	5.78769	OID21185	no_MHC	UKB
124466	rs77637758	19	55374087	KIR3DL1	ENSG00000167633	depression_Als_ukb_included	C	2568	rs7255591	unconditioned	3.48389e-15	0.953829	1.35223e-16	0.0370127	0.00915878	33.2906	OID21185	no_MHC	UKB
124467	rs77637758	19	55374087	KIR3DL1	ENSG00000167633	depression_Als_ukb_included	C	2568	rs7259090	unconditioned	5.64666e-227	0.958743	2.19139e-228	0.0372034	0.00405404	520.956	OID21185	no_MHC	UKB
124468	rs77637758	19	55374087	KIR3DL1	ENSG00000167633	depression_Als_ukb_included	C	2568	rs73619965	unconditioned	7.90739e-14	0.954073	3.06915e-15	0.0370222	0.00890473	30.1684	OID21185	no_MHC	UKB
124469	rs77637758	19	55374087	KIR3DL1	ENSG00000167633	depression_Als_ukb_included	C	2568	rs75624670	unconditioned	5.96922e-31	0.956106	2.31674e-32	0.0371011	0.00679248	69.5935	OID21185	no_MHC	UKB
124470	rs77637758	19	55374087	KIR3DL1	ENSG00000167633	depression_Als_ukb_included	C	2568	rs76182311	unconditioned	1.51042e-27	0.959673	5.86159e-29	0.0372395	0.00308788	61.7574	OID21185	no_MHC	UKB
124471	rs77637758	19	55374087	KIR3DL1	ENSG00000167633	depression_Als_ukb_included	C	2568	rs775887	unconditioned	0.00522011	0.950445	0.000202574	0.0368761	0.0072566	5.25524	OID21185	no_MHC	UKB
124472	rs77637758	19	55374087	KIR3DL1	ENSG00000167633	schizophrenia	C	3629	unconditioned	unconditioned	0	0.56611	0	0.430407	0.00348242	6912.17	OID21185	no_MHC	UKB
124473	rs77637758	19	55374087	KIR3DL1	ENSG00000167633	schizophrenia	C	2595	rs10411047	unconditioned	8.80165e-10	0.579675	6.27535e-10	0.413287	0.00703798	20.8509	OID21185	no_MHC	UKB
124474	rs77637758	19	55374087	KIR3DL1	ENSG00000167633	schizophrenia	C	2591	rs111763601	unconditioned	8.91556e-06	0.580434	6.3561e-06	0.413799	0.00575179	11.6277	OID21185	no_MHC	UKB
124475	rs77637758	19	55374087	KIR3DL1	ENSG00000167633	schizophrenia	C	2595	rs111918692	unconditioned	7.25483e-30	0.580386	5.17249e-30	0.413793	0.00582174	67.0959	OID21185	no_MHC	UKB
124476	rs77637758	19	55374087	KIR3DL1	ENSG00000167633	schizophrenia	C	2591	rs112078747	unconditioned	1.38766e-29	0.576586	9.89405e-30	0.411095	0.0123187	66.4473	OID21185	no_MHC	UKB
124477	rs77637758	19	55374087	KIR3DL1	ENSG00000167633	schizophrenia	C	2591	rs112198734	unconditioned	2.4166e-18	0.580749	1.72285e-18	0.414024	0.0052273	40.5642	OID21185	no_MHC	UKB
124478	rs77637758	19	55374087	KIR3DL1	ENSG00000167633	schizophrenia	C	2591	rs112638842	unconditioned	7.54974e-67	0.580377	5.38239e-67	0.413759	0.00586384	152.252	OID21185	no_MHC	UKB
124479	rs77637758	19	55374087	KIR3DL1	ENSG00000167633	schizophrenia	C	2591	rs117310622	unconditioned	6.51007e-19	0.577839	4.64124e-19	0.411949	0.0102123	41.8758	OID21185	no_MHC	UKB
124480	rs77637758	19	55374087	KIR3DL1	ENSG00000167633	schizophrenia	C	2595	rs117675776	unconditioned	3.26202e-16	0.579145	2.32573e-16	0.412905	0.00794981	35.659	OID21185	no_MHC	UKB
124481	rs77637758	19	55374087	KIR3DL1	ENSG00000167633	schizophrenia	C	2591	rs118070496	unconditioned	1.58284e-06	0.576957	1.12846e-06	0.41132	0.0117205	13.3563	OID21185	no_MHC	UKB
124482	rs77637758	19	55374087	KIR3DL1	ENSG00000167633	schizophrenia	C	2597	rs11880295	unconditioned	9.59163e-16	0.580419	6.83866e-16	0.413822	0.0057588	34.5805	OID21185	no_MHC	UKB
124483	rs77637758	19	55374087	KIR3DL1	ENSG00000167633	schizophrenia	C	2591	rs12459769	unconditioned	1.4114e-16	0.578534	1.00623e-16	0.412445	0.00902158	36.4968	OID21185	no_MHC	UKB
124484	rs77637758	19	55374087	KIR3DL1	ENSG00000167633	schizophrenia	C	2595	rs12980764	unconditioned	4.14208e-06	0.57839	2.95326e-06	0.412376	0.0092273	12.3943	OID21185	no_MHC	UKB
124485	rs77637758	19	55374087	KIR3DL1	ENSG00000167633	schizophrenia	C	2591	rs138893041	unconditioned	4.23924e-06	0.558676	3.02254e-06	0.398288	0.0430285	12.3711	OID21185	no_MHC	UKB
124486	rs77637758	19	55374087	KIR3DL1	ENSG00000167633	schizophrenia	C	2590	rs142469840	unconditioned	0.00194282	0.553381	0.00138506	0.394464	0.0488267	6.24362	OID21185	no_MHC	UKB
124487	rs77637758	19	55374087	KIR3DL1	ENSG00000167633	schizophrenia	C	2592	rs150278509	unconditioned	6.7909e-14	0.579982	4.84148e-14	0.413484	0.00653367	30.3206	OID21185	no_MHC	UKB
124488	rs77637758	19	55374087	KIR3DL1	ENSG00000167633	schizophrenia	C	2593	rs16986092	unconditioned	1.01181e-05	0.581014	7.21356e-06	0.414222	0.00474619	11.5012	OID21185	no_MHC	UKB
124489	rs77637758	19	55374087	KIR3DL1	ENSG00000167633	schizophrenia	C	2590	rs270777	unconditioned	0.00450481	0.528049	0.00321154	0.376365	0.0878693	5.40261	OID21185	no_MHC	UKB
124490	rs77637758	19	55374087	KIR3DL1	ENSG00000167633	schizophrenia	C	2592	rs270780	unconditioned	1.99391e-22	0.567623	1.42168e-22	0.404694	0.0276828	49.9668	OID21185	no_MHC	UKB
124491	rs77637758	19	55374087	KIR3DL1	ENSG00000167633	schizophrenia	C	2591	rs3745900	unconditioned	8.02466e-15	0.581674	5.72094e-15	0.414683	0.00364288	32.4563	OID21185	no_MHC	UKB
124492	rs77637758	19	55374087	KIR3DL1	ENSG00000167633	schizophrenia	C	2590	rs408814	unconditioned	0.00243862	0.570363	0.00173852	0.406601	0.0188596	6.01632	OID21185	no_MHC	UKB
124493	rs77637758	19	55374087	KIR3DL1	ENSG00000167633	schizophrenia	C	2591	rs4487030	unconditioned	1.83559e-44	0.581958	1.30862e-44	0.414886	0.00315656	100.706	OID21185	no_MHC	UKB
124494	rs77637758	19	55374087	KIR3DL1	ENSG00000167633	schizophrenia	C	2592	rs4806605	unconditioned	5.86453e-24	0.58193	4.18096e-24	0.414869	0.00320057	53.4931	OID21185	no_MHC	UKB
124495	rs77637758	19	55374087	KIR3DL1	ENSG00000167633	schizophrenia	C	2591	rs4806606	unconditioned	1.84761e-61	0.582015	1.31719e-61	0.414926	0.00305901	139.844	OID21185	no_MHC	UKB
124496	rs77637758	19	55374087	KIR3DL1	ENSG00000167633	schizophrenia	C	2596	rs4806628	unconditioned	0.000716202	0.573593	0.000510654	0.408957	0.0162235	7.24155	OID21185	no_MHC	UKB
124497	rs77637758	19	55374087	KIR3DL1	ENSG00000167633	schizophrenia	C	2593	rs61137200	unconditioned	6.42234e-66	0.581187	4.57873e-66	0.414345	0.00446718	150.111	OID21185	no_MHC	UKB
124498	rs77637758	19	55374087	KIR3DL1	ENSG00000167633	schizophrenia	C	2592	rs6509908	unconditioned	1.86375e-24	0.582029	1.32871e-24	0.41494	0.0030303	54.6395	OID21185	no_MHC	UKB
124499	rs77637758	19	55374087	KIR3DL1	ENSG00000167633	schizophrenia	C	2592	rs7248750	unconditioned	0.00177415	0.560044	0.00126493	0.399262	0.0376551	6.33444	OID21185	no_MHC	UKB
124500	rs77637758	19	55374087	KIR3DL1	ENSG00000167633	schizophrenia	C	2591	rs7255591	unconditioned	2.12078e-15	0.580643	1.51196e-15	0.413948	0.00540847	33.787	OID21185	no_MHC	UKB
124501	rs77637758	19	55374087	KIR3DL1	ENSG00000167633	schizophrenia	C	2591	rs7259090	unconditioned	3.42614e-227	0.58147	2.44256e-227	0.414538	0.00399241	521.455	OID21185	no_MHC	UKB
124502	rs77637758	19	55374087	KIR3DL1	ENSG00000167633	schizophrenia	C	2591	rs73619965	unconditioned	4.80843e-14	0.580181	3.42805e-14	0.413619	0.00619941	30.6658	OID21185	no_MHC	UKB
124503	rs77637758	19	55374087	KIR3DL1	ENSG00000167633	schizophrenia	C	2591	rs75624670	unconditioned	3.613e-31	0.578647	2.57581e-31	0.412525	0.00882789	70.0956	OID21185	no_MHC	UKB
124504	rs77637758	19	55374087	KIR3DL1	ENSG00000167633	schizophrenia	C	2591	rs76182311	unconditioned	9.15415e-28	0.58164	6.52617e-28	0.414659	0.0037009	62.2582	OID21185	no_MHC	UKB
124505	rs77637758	19	55374087	KIR3DL1	ENSG00000167633	schizophrenia	C	2591	rs775887	unconditioned	0.00232324	0.556422	0.00165628	0.396641	0.0429572	6.06479	OID21185	no_MHC	UKB
124506	rs9789251	19	55426595	KIR3DL1	ENSG00000167633	anxiety_pgc_2026	C	3313	unconditioned	unconditioned	0	0.943402	0	0.0502317	0.00636612	5749.24	OID21185	no_MHC	UKB
124507	rs9789251	19	55426595	KIR3DL1	ENSG00000167633	anxiety_pgc_2026	C	2591	rs10411047	unconditioned	1.41304e-09	0.939699	4.92659e-11	0.0327352	0.0275662	20.3775	OID21185	no_MHC	UKB
124508	rs9789251	19	55426595	KIR3DL1	ENSG00000167633	anxiety_pgc_2026	C	2587	rs111763601	unconditioned	1.48794e-05	0.961925	5.16438e-07	0.0333821	0.00467797	11.1155	OID21185	no_MHC	UKB
124509	rs9789251	19	55426595	KIR3DL1	ENSG00000167633	anxiety_pgc_2026	C	2591	rs111918692	unconditioned	1.29531e-29	0.960611	4.50374e-31	0.0333941	0.00599533	66.5162	OID21185	no_MHC	UKB
124510	rs9789251	19	55426595	KIR3DL1	ENSG00000167633	anxiety_pgc_2026	C	2586	rs112078747	unconditioned	2.18797e-29	0.889679	7.59304e-31	0.0307955	0.079525	65.992	OID21185	no_MHC	UKB
124511	rs9789251	19	55426595	KIR3DL1	ENSG00000167633	anxiety_pgc_2026	C	2587	rs112198734	unconditioned	3.75784e-18	0.952142	1.30469e-19	0.0330427	0.0148155	40.1227	OID21185	no_MHC	UKB
124512	rs9789251	19	55426595	KIR3DL1	ENSG00000167633	anxiety_pgc_2026	C	2587	rs112638842	unconditioned	1.2409e-66	0.961256	4.30704e-68	0.033359	0.00538523	151.755	OID21185	no_MHC	UKB
124513	rs9789251	19	55426595	KIR3DL1	ENSG00000167633	anxiety_pgc_2026	C	2587	rs117310622	unconditioned	1.04734e-18	0.952889	3.63533e-20	0.033061	0.0140503	41.4003	OID21185	no_MHC	UKB
124514	rs9789251	19	55426595	KIR3DL1	ENSG00000167633	anxiety_pgc_2026	C	2591	rs117675776	unconditioned	5.14286e-16	0.959924	1.7865e-17	0.0333386	0.00673723	35.2038	OID21185	no_MHC	UKB
124515	rs9789251	19	55426595	KIR3DL1	ENSG00000167633	anxiety_pgc_2026	C	2587	rs118070496	unconditioned	2.54866e-06	0.954534	8.84806e-08	0.0331257	0.0123375	12.8799	OID21185	no_MHC	UKB
124516	rs9789251	19	55426595	KIR3DL1	ENSG00000167633	anxiety_pgc_2026	C	2593	rs11880295	unconditioned	1.58112e-15	0.958002	5.49635e-17	0.0332937	0.00870422	34.0806	OID21185	no_MHC	UKB
124517	rs9789251	19	55426595	KIR3DL1	ENSG00000167633	anxiety_pgc_2026	C	2587	rs12459769	unconditioned	2.31364e-16	0.955185	8.03197e-18	0.0331483	0.0116665	36.0025	OID21185	no_MHC	UKB
124518	rs9789251	19	55426595	KIR3DL1	ENSG00000167633	anxiety_pgc_2026	C	2591	rs12980764	unconditioned	6.72243e-06	0.963927	2.33382e-07	0.033462	0.00260427	11.9101	OID21185	no_MHC	UKB
124519	rs9789251	19	55426595	KIR3DL1	ENSG00000167633	anxiety_pgc_2026	C	2586	rs138893041	unconditioned	0.00156804	0.947101	5.44167e-05	0.0328493	0.0184268	6.45793	OID21185	no_MHC	UKB
124520	rs9789251	19	55426595	KIR3DL1	ENSG00000167633	anxiety_pgc_2026	C	2586	rs142469840	unconditioned	0.00335313	0.949211	0.000116365	0.0329266	0.0143927	5.69786	OID21185	no_MHC	UKB
124521	rs9789251	19	55426595	KIR3DL1	ENSG00000167633	anxiety_pgc_2026	C	2587	rs150278509	unconditioned	5.20489e-10	0.937736	1.80793e-11	0.0325428	0.0297213	21.3763	OID21185	no_MHC	UKB
124522	rs9789251	19	55426595	KIR3DL1	ENSG00000167633	anxiety_pgc_2026	C	2589	rs16986092	unconditioned	1.69107e-05	0.960411	5.87187e-07	0.0333419	0.00622989	10.9876	OID21185	no_MHC	UKB
124523	rs9789251	19	55426595	KIR3DL1	ENSG00000167633	anxiety_pgc_2026	C	2586	rs270777	unconditioned	0.00762297	0.94973	0.000264544	0.0329496	0.00943285	4.87659	OID21185	no_MHC	UKB
124524	rs9789251	19	55426595	KIR3DL1	ENSG00000167633	anxiety_pgc_2026	C	2588	rs270780	unconditioned	3.44417e-22	0.963727	1.19545e-23	0.0334476	0.0028253	49.4202	OID21185	no_MHC	UKB
124525	rs9789251	19	55426595	KIR3DL1	ENSG00000167633	anxiety_pgc_2026	C	2587	rs3745900	unconditioned	1.32149e-14	0.945852	4.58901e-16	0.0328244	0.0213239	31.9574	OID21185	no_MHC	UKB
124526	rs9789251	19	55426595	KIR3DL1	ENSG00000167633	anxiety_pgc_2026	C	2586	rs408814	unconditioned	0.00406217	0.931462	0.000140972	0.032293	0.0320424	5.50604	OID21185	no_MHC	UKB
124527	rs9789251	19	55426595	KIR3DL1	ENSG00000167633	anxiety_pgc_2026	C	2587	rs4487030	unconditioned	2.7293e-44	0.963136	9.47263e-46	0.0334242	0.00343982	100.31	OID21185	no_MHC	UKB
124528	rs9789251	19	55426595	KIR3DL1	ENSG00000167633	anxiety_pgc_2026	C	2588	rs4806605	unconditioned	1.23016e-23	0.96325	4.27077e-25	0.0334381	0.00331156	52.7523	OID21185	no_MHC	UKB
124529	rs9789251	19	55426595	KIR3DL1	ENSG00000167633	anxiety_pgc_2026	C	2587	rs4806606	unconditioned	2.89968e-61	0.963364	1.00639e-62	0.0334321	0.00320385	139.393	OID21185	no_MHC	UKB
124530	rs9789251	19	55426595	KIR3DL1	ENSG00000167633	anxiety_pgc_2026	C	2591	rs4806628	unconditioned	0.00158801	0.950108	5.51732e-05	0.0329948	0.0152537	6.44527	OID21185	no_MHC	UKB
124531	rs9789251	19	55426595	KIR3DL1	ENSG00000167633	anxiety_pgc_2026	C	2589	rs61137200	unconditioned	6.5054e-66	0.828081	2.2793e-67	0.0288705	0.143049	150.098	OID21185	no_MHC	UKB
124532	rs9789251	19	55426595	KIR3DL1	ENSG00000167633	anxiety_pgc_2026	C	2588	rs6509908	unconditioned	2.94312e-24	0.936771	1.02275e-25	0.0325225	0.0307065	54.1826	OID21185	no_MHC	UKB
124533	rs9789251	19	55426595	KIR3DL1	ENSG00000167633	anxiety_pgc_2026	C	2588	rs7248750	unconditioned	0.00306052	0.948901	0.000106294	0.0329411	0.0149912	5.78917	OID21185	no_MHC	UKB
124534	rs9789251	19	55426595	KIR3DL1	ENSG00000167633	anxiety_pgc_2026	C	2587	rs7255591	unconditioned	3.83757e-15	0.956336	1.33219e-16	0.0331882	0.0104758	33.1939	OID21185	no_MHC	UKB
124535	rs9789251	19	55426595	KIR3DL1	ENSG00000167633	anxiety_pgc_2026	C	2587	rs7259090	unconditioned	7.99417e-227	0.956361	2.77513e-228	0.0331891	0.0104498	520.608	OID21185	no_MHC	UKB
124536	rs9789251	19	55426595	KIR3DL1	ENSG00000167633	anxiety_pgc_2026	C	2587	rs73619965	unconditioned	8.16557e-14	0.947532	2.83543e-15	0.0328827	0.0195857	30.1363	OID21185	no_MHC	UKB
124537	rs9789251	19	55426595	KIR3DL1	ENSG00000167633	anxiety_pgc_2026	C	2587	rs75624670	unconditioned	5.76137e-31	0.958885	1.99987e-32	0.0332767	0.00783784	69.629	OID21185	no_MHC	UKB
124538	rs9789251	19	55426595	KIR3DL1	ENSG00000167633	anxiety_pgc_2026	C	2587	rs76182311	unconditioned	1.64191e-27	0.962139	5.69876e-29	0.0333896	0.0044717	61.6739	OID21185	no_MHC	UKB
124539	rs9789251	19	55426595	KIR3DL1	ENSG00000167633	anxiety_pgc_2026	C	2587	rs775887	unconditioned	0.00412817	0.942414	0.000143273	0.032687	0.020627	5.48992	OID21185	no_MHC	UKB
124540	rs9789251	19	55426595	KIR3DL1	ENSG00000167633	bipolar	C	3602	unconditioned	unconditioned	0	0.707751	0	0.273608	0.0186412	6911.93	OID21185	no_MHC	UKB
124541	rs9789251	19	55426595	KIR3DL1	ENSG00000167633	bipolar	C	2682	rs10411047	unconditioned	1.11871e-09	0.744026	3.69663e-10	0.245843	0.0101307	20.6111	OID21185	no_MHC	UKB
124542	rs9789251	19	55426595	KIR3DL1	ENSG00000167633	bipolar	C	2678	rs111763601	unconditioned	1.15123e-05	0.744073	3.80346e-06	0.245818	0.0100933	11.3721	OID21185	no_MHC	UKB
124543	rs9789251	19	55426595	KIR3DL1	ENSG00000167633	bipolar	C	2682	rs111918692	unconditioned	9.98507e-30	0.74092	3.29982e-30	0.244842	0.0142385	66.7765	OID21185	no_MHC	UKB
124544	rs9789251	19	55426595	KIR3DL1	ENSG00000167633	bipolar	C	2678	rs112078747	unconditioned	1.648e-29	0.739682	5.44465e-30	0.24436	0.0159576	66.2754	OID21185	no_MHC	UKB
124545	rs9789251	19	55426595	KIR3DL1	ENSG00000167633	bipolar	C	2678	rs112198734	unconditioned	2.94366e-18	0.74583	9.72523e-19	0.246399	0.0077713	40.3669	OID21185	no_MHC	UKB
124546	rs9789251	19	55426595	KIR3DL1	ENSG00000167633	bipolar	C	2678	rs112638842	unconditioned	9.50266e-67	0.737442	3.13963e-67	0.243628	0.0189299	152.022	OID21185	no_MHC	UKB
124547	rs9789251	19	55426595	KIR3DL1	ENSG00000167633	bipolar	C	2678	rs117310622	unconditioned	8.17591e-19	0.743938	2.70117e-19	0.245773	0.0102886	41.6479	OID21185	no_MHC	UKB
124548	rs9789251	19	55426595	KIR3DL1	ENSG00000167633	bipolar	C	2682	rs117675776	unconditioned	3.23054e-16	0.603051	1.07004e-16	0.19955	0.1974	35.6687	OID21185	no_MHC	UKB
124549	rs9789251	19	55426595	KIR3DL1	ENSG00000167633	bipolar	C	2678	rs118070496	unconditioned	1.93582e-06	0.725192	6.39628e-07	0.239581	0.0352247	13.155	OID21185	no_MHC	UKB
124550	rs9789251	19	55426595	KIR3DL1	ENSG00000167633	bipolar	C	2684	rs11880295	unconditioned	1.20271e-15	0.728762	3.97672e-16	0.240932	0.0303068	34.3542	OID21185	no_MHC	UKB
124551	rs9789251	19	55426595	KIR3DL1	ENSG00000167633	bipolar	C	2678	rs12459769	unconditioned	1.80084e-16	0.744	5.94967e-17	0.245794	0.0102054	36.2531	OID21185	no_MHC	UKB
124552	rs9789251	19	55426595	KIR3DL1	ENSG00000167633	bipolar	C	2682	rs12980764	unconditioned	5.22275e-06	0.748562	1.72558e-06	0.247318	0.00411295	12.1625	OID21185	no_MHC	UKB
124553	rs9789251	19	55426595	KIR3DL1	ENSG00000167633	bipolar	C	2678	rs138893041	unconditioned	5.17273e-06	0.686821	1.70956e-06	0.226905	0.0862676	12.1721	OID21185	no_MHC	UKB
124554	rs9789251	19	55426595	KIR3DL1	ENSG00000167633	bipolar	C	2677	rs142469840	unconditioned	0.00245318	0.736312	0.000810452	0.243237	0.0171876	6.01037	OID21185	no_MHC	UKB
124555	rs9789251	19	55426595	KIR3DL1	ENSG00000167633	bipolar	C	2679	rs150278509	unconditioned	8.4855e-14	0.742949	2.80358e-14	0.245456	0.0115951	30.0978	OID21185	no_MHC	UKB
124556	rs9789251	19	55426595	KIR3DL1	ENSG00000167633	bipolar	C	2680	rs16986092	unconditioned	1.31024e-05	0.744089	4.32914e-06	0.245844	0.0100492	11.2427	OID21185	no_MHC	UKB
124557	rs9789251	19	55426595	KIR3DL1	ENSG00000167633	bipolar	C	2677	rs270777	unconditioned	0.00582799	0.739028	0.00192539	0.244143	0.00907634	5.14508	OID21185	no_MHC	UKB
124558	rs9789251	19	55426595	KIR3DL1	ENSG00000167633	bipolar	C	2679	rs270780	unconditioned	2.67626e-22	0.748541	8.84183e-23	0.247299	0.00415969	49.6725	OID21185	no_MHC	UKB
124559	rs9789251	19	55426595	KIR3DL1	ENSG00000167633	bipolar	C	2678	rs3745900	unconditioned	1.03685e-14	0.74182	3.42561e-15	0.245074	0.0131055	32.2	OID21185	no_MHC	UKB
124560	rs9789251	19	55426595	KIR3DL1	ENSG00000167633	bipolar	C	2677	rs408814	unconditioned	0.00299337	0.736088	0.000988915	0.243164	0.0167664	5.81136	OID21185	no_MHC	UKB
124561	rs9789251	19	55426595	KIR3DL1	ENSG00000167633	bipolar	C	2678	rs4487030	unconditioned	2.1214e-44	0.748465	7.00858e-45	0.24727	0.00426519	100.562	OID21185	no_MHC	UKB
124562	rs9789251	19	55426595	KIR3DL1	ENSG00000167633	bipolar	C	2679	rs4806605	unconditioned	9.56301e-24	0.748536	3.15945e-24	0.247299	0.00416482	53.0041	OID21185	no_MHC	UKB
124563	rs9789251	19	55426595	KIR3DL1	ENSG00000167633	bipolar	C	2678	rs4806606	unconditioned	2.22757e-61	0.740064	7.35965e-62	0.244494	0.0154415	139.657	OID21185	no_MHC	UKB
124564	rs9789251	19	55426595	KIR3DL1	ENSG00000167633	bipolar	C	2683	rs4806628	unconditioned	0.000909325	0.738343	0.000300553	0.244023	0.0164233	7.00281	OID21185	no_MHC	UKB
124565	rs9789251	19	55426595	KIR3DL1	ENSG00000167633	bipolar	C	2680	rs61137200	unconditioned	5.86867e-66	0.747231	1.93897e-66	0.246874	0.00589458	150.201	OID21185	no_MHC	UKB
124566	rs9789251	19	55426595	KIR3DL1	ENSG00000167633	bipolar	C	2679	rs6509908	unconditioned	2.34811e-24	0.747079	7.75789e-25	0.24682	0.00610087	54.4084	OID21185	no_MHC	UKB
124567	rs9789251	19	55426595	KIR3DL1	ENSG00000167633	bipolar	C	2679	rs7248750	unconditioned	0.00228082	0.73669	0.000753599	0.243391	0.0168843	6.08322	OID21185	no_MHC	UKB
124568	rs9789251	19	55426595	KIR3DL1	ENSG00000167633	bipolar	C	2678	rs7255591	unconditioned	2.94059e-15	0.732714	9.71581e-16	0.242066	0.0252198	33.4602	OID21185	no_MHC	UKB
124569	rs9789251	19	55426595	KIR3DL1	ENSG00000167633	bipolar	C	2678	rs7259090	unconditioned	6.16167e-227	0.739892	2.03575e-227	0.244437	0.0156706	520.868	OID21185	no_MHC	UKB
124570	rs9789251	19	55426595	KIR3DL1	ENSG00000167633	bipolar	C	2678	rs73619965	unconditioned	6.43233e-14	0.746228	2.1251e-14	0.246531	0.00724122	30.3749	OID21185	no_MHC	UKB
124571	rs9789251	19	55426595	KIR3DL1	ENSG00000167633	bipolar	C	2678	rs75624670	unconditioned	4.42572e-31	0.737214	1.46224e-31	0.243552	0.0192335	69.8927	OID21185	no_MHC	UKB
124572	rs9789251	19	55426595	KIR3DL1	ENSG00000167633	bipolar	C	2678	rs76182311	unconditioned	1.27693e-27	0.748089	4.21867e-28	0.247145	0.00476565	61.9253	OID21185	no_MHC	UKB
124573	rs9789251	19	55426595	KIR3DL1	ENSG00000167633	bipolar	C	2678	rs775887	unconditioned	0.0026306	0.665316	0.000869085	0.219692	0.111492	5.94054	OID21185	no_MHC	UKB
124574	rs9789251	19	55426595	KIR3DL1	ENSG00000167633	bipolar_noukb	C	3604	unconditioned	unconditioned	0	0.707123	0	0.272294	0.0205829	6911.93	OID21185	no_MHC	UKB
124575	rs9789251	19	55426595	KIR3DL1	ENSG00000167633	bipolar_noukb	C	2684	rs10411047	unconditioned	1.11747e-09	0.743199	3.70768e-10	0.246578	0.0102229	20.6122	OID21185	no_MHC	UKB
124576	rs9789251	19	55426595	KIR3DL1	ENSG00000167633	bipolar_noukb	C	2680	rs111763601	unconditioned	1.14814e-05	0.742076	3.80884e-06	0.246165	0.0117444	11.3748	OID21185	no_MHC	UKB
124577	rs9789251	19	55426595	KIR3DL1	ENSG00000167633	bipolar_noukb	C	2684	rs111918692	unconditioned	9.99387e-30	0.741573	3.31612e-30	0.246053	0.0123744	66.7756	OID21185	no_MHC	UKB
124578	rs9789251	19	55426595	KIR3DL1	ENSG00000167633	bipolar_noukb	C	2680	rs112078747	unconditioned	1.64556e-29	0.738587	5.45892e-30	0.244999	0.0164144	66.2769	OID21185	no_MHC	UKB
124579	rs9789251	19	55426595	KIR3DL1	ENSG00000167633	bipolar_noukb	C	2680	rs112198734	unconditioned	2.93963e-18	0.74481	9.75181e-19	0.247072	0.0081177	40.3682	OID21185	no_MHC	UKB
124580	rs9789251	19	55426595	KIR3DL1	ENSG00000167633	bipolar_noukb	C	2680	rs112638842	unconditioned	9.46227e-67	0.734305	3.13915e-67	0.243587	0.0221074	152.026	OID21185	no_MHC	UKB
124581	rs9789251	19	55426595	KIR3DL1	ENSG00000167633	bipolar_noukb	C	2680	rs117310622	unconditioned	8.1649e-19	0.742937	2.70861e-19	0.24645	0.0106137	41.6493	OID21185	no_MHC	UKB
124582	rs9789251	19	55426595	KIR3DL1	ENSG00000167633	bipolar_noukb	C	2684	rs117675776	unconditioned	3.52014e-16	0.657111	1.16957e-16	0.218201	0.124688	35.5829	OID21185	no_MHC	UKB
124583	rs9789251	19	55426595	KIR3DL1	ENSG00000167633	bipolar_noukb	C	2680	rs118070496	unconditioned	1.93887e-06	0.726335	6.43258e-07	0.240943	0.0327196	13.1534	OID21185	no_MHC	UKB
124584	rs9789251	19	55426595	KIR3DL1	ENSG00000167633	bipolar_noukb	C	2686	rs11880295	unconditioned	1.20614e-15	0.730836	4.00401e-16	0.242589	0.0265754	34.3514	OID21185	no_MHC	UKB
124585	rs9789251	19	55426595	KIR3DL1	ENSG00000167633	bipolar_noukb	C	2680	rs12459769	unconditioned	1.79889e-16	0.743193	5.96761e-17	0.246535	0.0102722	36.2542	OID21185	no_MHC	UKB
124586	rs9789251	19	55426595	KIR3DL1	ENSG00000167633	bipolar_noukb	C	2684	rs12980764	unconditioned	5.21717e-06	0.747762	1.7308e-06	0.248067	0.00416378	12.1636	OID21185	no_MHC	UKB
124587	rs9789251	19	55426595	KIR3DL1	ENSG00000167633	bipolar_noukb	C	2680	rs138893041	unconditioned	5.14567e-06	0.683227	1.70763e-06	0.226643	0.090123	12.1774	OID21185	no_MHC	UKB
124588	rs9789251	19	55426595	KIR3DL1	ENSG00000167633	bipolar_noukb	C	2679	rs142469840	unconditioned	0.00241519	0.724914	0.000801179	0.24044	0.0314293	6.02598	OID21185	no_MHC	UKB
124589	rs9789251	19	55426595	KIR3DL1	ENSG00000167633	bipolar_noukb	C	2681	rs150278509	unconditioned	8.48189e-14	0.742632	2.81388e-14	0.246358	0.0110093	30.0983	OID21185	no_MHC	UKB
124590	rs9789251	19	55426595	KIR3DL1	ENSG00000167633	bipolar_noukb	C	2682	rs16986092	unconditioned	1.31012e-05	0.744021	4.34645e-06	0.246828	0.00913311	11.2428	OID21185	no_MHC	UKB
124591	rs9789251	19	55426595	KIR3DL1	ENSG00000167633	bipolar_noukb	C	2679	rs270777	unconditioned	0.00580758	0.736445	0.00192652	0.244285	0.0115358	5.14859	OID21185	no_MHC	UKB
124592	rs9789251	19	55426595	KIR3DL1	ENSG00000167633	bipolar_noukb	C	2681	rs270780	unconditioned	2.6737e-22	0.747827	8.86962e-23	0.248076	0.00409697	49.6734	OID21185	no_MHC	UKB
124593	rs9789251	19	55426595	KIR3DL1	ENSG00000167633	bipolar_noukb	C	2680	rs3745900	unconditioned	1.03693e-14	0.741879	3.43992e-15	0.246099	0.0120217	32.1999	OID21185	no_MHC	UKB
124594	rs9789251	19	55426595	KIR3DL1	ENSG00000167633	bipolar_noukb	C	2679	rs408814	unconditioned	0.00296302	0.72864	0.000982907	0.241682	0.025732	5.82155	OID21185	no_MHC	UKB
124595	rs9789251	19	55426595	KIR3DL1	ENSG00000167633	bipolar_noukb	C	2680	rs4487030	unconditioned	2.119e-44	0.747619	7.02938e-45	0.248003	0.00437811	100.563	OID21185	no_MHC	UKB
124596	rs9789251	19	55426595	KIR3DL1	ENSG00000167633	bipolar_noukb	C	2681	rs4806605	unconditioned	9.55346e-24	0.747789	3.16926e-24	0.248067	0.00414452	53.0051	OID21185	no_MHC	UKB
124597	rs9789251	19	55426595	KIR3DL1	ENSG00000167633	bipolar_noukb	C	2680	rs4806606	unconditioned	2.22212e-61	0.738256	7.37184e-62	0.244898	0.0168458	139.659	OID21185	no_MHC	UKB
124598	rs9789251	19	55426595	KIR3DL1	ENSG00000167633	bipolar_noukb	C	2685	rs4806628	unconditioned	0.000907314	0.736712	0.000301119	0.244482	0.0175972	7.00502	OID21185	no_MHC	UKB
124599	rs9789251	19	55426595	KIR3DL1	ENSG00000167633	bipolar_noukb	C	2682	rs61137200	unconditioned	5.86095e-66	0.746249	1.94438e-66	0.247562	0.00618917	150.202	OID21185	no_MHC	UKB
124600	rs9789251	19	55426595	KIR3DL1	ENSG00000167633	bipolar_noukb	C	2681	rs6509908	unconditioned	2.34533e-24	0.746196	7.78052e-25	0.24754	0.00626386	54.4096	OID21185	no_MHC	UKB
124601	rs9789251	19	55426595	KIR3DL1	ENSG00000167633	bipolar_noukb	C	2681	rs7248750	unconditioned	0.00225861	0.72952	0.000749327	0.242003	0.0254691	6.093	OID21185	no_MHC	UKB
124602	rs9789251	19	55426595	KIR3DL1	ENSG00000167633	bipolar_noukb	C	2680	rs7255591	unconditioned	2.94242e-15	0.733171	9.76169e-16	0.243211	0.0236178	33.4595	OID21185	no_MHC	UKB
124603	rs9789251	19	55426595	KIR3DL1	ENSG00000167633	bipolar_noukb	C	2680	rs7259090	unconditioned	6.165e-227	0.740286	2.0452e-227	0.245571	0.0141427	520.868	OID21185	no_MHC	UKB
124604	rs9789251	19	55426595	KIR3DL1	ENSG00000167633	bipolar_noukb	C	2680	rs73619965	unconditioned	6.42275e-14	0.745118	2.13065e-14	0.247174	0.00770848	30.3763	OID21185	no_MHC	UKB
124605	rs9789251	19	55426595	KIR3DL1	ENSG00000167633	bipolar_noukb	C	2680	rs75624670	unconditioned	4.40521e-31	0.733795	1.46145e-31	0.243418	0.0227866	69.8974	OID21185	no_MHC	UKB
124606	rs9789251	19	55426595	KIR3DL1	ENSG00000167633	bipolar_noukb	C	2680	rs76182311	unconditioned	1.27566e-27	0.747341	4.23175e-28	0.247911	0.00474795	61.9263	OID21185	no_MHC	UKB
124607	rs9789251	19	55426595	KIR3DL1	ENSG00000167633	bipolar_noukb	C	2680	rs775887	unconditioned	0.00221357	0.559884	0.000734309	0.185479	0.251689	6.11315	OID21185	no_MHC	UKB
124608	rs9789251	19	55426595	KIR3DL1	ENSG00000167633	depression_Als_noukb_included	C	3412	unconditioned	unconditioned	0	0.864219	0	0.127966	0.00781468	6911.69	OID21185	no_MHC	UKB
124609	rs9789251	19	55426595	KIR3DL1	ENSG00000167633	depression_Als_noukb_included	C	2638	rs10411047	unconditioned	1.31464e-09	0.87434	1.78307e-10	0.118581	0.00707863	20.4497	OID21185	no_MHC	UKB
124610	rs9789251	19	55426595	KIR3DL1	ENSG00000167633	depression_Als_noukb_included	C	2634	rs111763601	unconditioned	1.35712e-05	0.877041	1.84021e-06	0.11892	0.00402358	11.2076	OID21185	no_MHC	UKB
124611	rs9789251	19	55426595	KIR3DL1	ENSG00000167633	depression_Als_noukb_included	C	2638	rs111918692	unconditioned	1.17975e-29	0.875461	1.60008e-30	0.118732	0.00580752	66.6097	OID21185	no_MHC	UKB
124612	rs9789251	19	55426595	KIR3DL1	ENSG00000167633	depression_Als_noukb_included	C	2634	rs112078747	unconditioned	1.94374e-29	0.872626	2.63564e-30	0.118316	0.00905815	66.1104	OID21185	no_MHC	UKB
124613	rs9789251	19	55426595	KIR3DL1	ENSG00000167633	depression_Als_noukb_included	C	2634	rs112198734	unconditioned	3.43702e-18	0.870829	4.66076e-19	0.118078	0.0110933	40.2119	OID21185	no_MHC	UKB
124614	rs9789251	19	55426595	KIR3DL1	ENSG00000167633	depression_Als_noukb_included	C	2634	rs112638842	unconditioned	1.13001e-66	0.877099	1.53226e-67	0.118928	0.00397334	151.848	OID21185	no_MHC	UKB
124615	rs9789251	19	55426595	KIR3DL1	ENSG00000167633	depression_Als_noukb_included	C	2634	rs117310622	unconditioned	9.59396e-19	0.872978	1.30096e-19	0.118369	0.00865307	41.488	OID21185	no_MHC	UKB
124616	rs9789251	19	55426595	KIR3DL1	ENSG00000167633	depression_Als_noukb_included	C	2638	rs117675776	unconditioned	4.68464e-16	0.8745	6.3536e-17	0.118598	0.00690119	35.2971	OID21185	no_MHC	UKB
124617	rs9789251	19	55426595	KIR3DL1	ENSG00000167633	depression_Als_noukb_included	C	2634	rs118070496	unconditioned	2.32986e-06	0.872818	3.15934e-07	0.118347	0.0088322	12.9697	OID21185	no_MHC	UKB
124618	rs9789251	19	55426595	KIR3DL1	ENSG00000167633	depression_Als_noukb_included	C	2640	rs11880295	unconditioned	1.44743e-15	0.877046	1.96306e-16	0.118945	0.00400902	34.169	OID21185	no_MHC	UKB
124619	rs9789251	19	55426595	KIR3DL1	ENSG00000167633	depression_Als_noukb_included	C	2634	rs12459769	unconditioned	2.12064e-16	0.876185	2.87554e-17	0.118804	0.00501129	36.0896	OID21185	no_MHC	UKB
124620	rs9789251	19	55426595	KIR3DL1	ENSG00000167633	depression_Als_noukb_included	C	2638	rs12980764	unconditioned	6.13216e-06	0.878829	8.31543e-07	0.11917	0.00199312	12.002	OID21185	no_MHC	UKB
124621	rs9789251	19	55426595	KIR3DL1	ENSG00000167633	depression_Als_noukb_included	C	2633	rs138893041	unconditioned	0.00143736	0.874987	0.000194894	0.118637	0.00474358	6.54495	OID21185	no_MHC	UKB
124622	rs9789251	19	55426595	KIR3DL1	ENSG00000167633	depression_Als_noukb_included	C	2633	rs142469840	unconditioned	0.00293615	0.867097	0.000398119	0.11756	0.0120089	5.83066	OID21185	no_MHC	UKB
124623	rs9789251	19	55426595	KIR3DL1	ENSG00000167633	depression_Als_noukb_included	C	2635	rs150278509	unconditioned	9.97799e-14	0.873633	1.35308e-14	0.118463	0.0079039	29.9358	OID21185	no_MHC	UKB
124624	rs9789251	19	55426595	KIR3DL1	ENSG00000167633	depression_Als_noukb_included	C	2636	rs16986092	unconditioned	1.54294e-05	0.876155	2.09237e-06	0.11881	0.00501744	11.0792	OID21185	no_MHC	UKB
124625	rs9789251	19	55426595	KIR3DL1	ENSG00000167633	depression_Als_noukb_included	C	2633	rs270777	unconditioned	0.00687877	0.869135	0.000932707	0.117843	0.00521117	4.97932	OID21185	no_MHC	UKB
124626	rs9789251	19	55426595	KIR3DL1	ENSG00000167633	depression_Als_noukb_included	C	2635	rs270780	unconditioned	3.14134e-22	0.878583	4.25958e-23	0.119131	0.00228579	49.5122	OID21185	no_MHC	UKB
124627	rs9789251	19	55426595	KIR3DL1	ENSG00000167633	depression_Als_noukb_included	C	2634	rs3745900	unconditioned	1.22795e-14	0.878504	1.66503e-15	0.119118	0.0023776	32.0308	OID21185	no_MHC	UKB
124628	rs9789251	19	55426595	KIR3DL1	ENSG00000167633	depression_Als_noukb_included	C	2633	rs408814	unconditioned	0.00355789	0.866332	0.000482422	0.117456	0.0121724	5.63859	OID21185	no_MHC	UKB
124629	rs9789251	19	55426595	KIR3DL1	ENSG00000167633	depression_Als_noukb_included	C	2634	rs4487030	unconditioned	2.48961e-44	0.878356	3.37579e-45	0.119098	0.00254582	100.402	OID21185	no_MHC	UKB
124630	rs9789251	19	55426595	KIR3DL1	ENSG00000167633	depression_Als_noukb_included	C	2635	rs4806605	unconditioned	1.12266e-23	0.878719	1.5223e-24	0.11915	0.00213083	52.8438	OID21185	no_MHC	UKB
124631	rs9789251	19	55426595	KIR3DL1	ENSG00000167633	depression_Als_noukb_included	C	2634	rs4806606	unconditioned	2.64505e-61	0.878765	3.58654e-62	0.119154	0.00208142	139.485	OID21185	no_MHC	UKB
124632	rs9789251	19	55426595	KIR3DL1	ENSG00000167633	depression_Als_noukb_included	C	2639	rs4806628	unconditioned	0.00107665	0.866854	0.000146078	0.117598	0.014325	6.8339	OID21185	no_MHC	UKB
124633	rs9789251	19	55426595	KIR3DL1	ENSG00000167633	depression_Als_noukb_included	C	2636	rs61137200	unconditioned	6.87661e-66	0.875594	9.3257e-67	0.118738	0.00566851	150.042	OID21185	no_MHC	UKB
124634	rs9789251	19	55426595	KIR3DL1	ENSG00000167633	depression_Als_noukb_included	C	2635	rs6509908	unconditioned	2.75502e-24	0.876502	3.73588e-25	0.118851	0.00464674	54.2486	OID21185	no_MHC	UKB
124635	rs9789251	19	55426595	KIR3DL1	ENSG00000167633	depression_Als_noukb_included	C	2635	rs7248750	unconditioned	0.00271334	0.868229	0.000367958	0.11773	0.01096	5.90958	OID21185	no_MHC	UKB
124636	rs9789251	19	55426595	KIR3DL1	ENSG00000167633	depression_Als_noukb_included	C	2634	rs7255591	unconditioned	3.30581e-15	0.823705	4.48501e-16	0.111688	0.0646075	33.3431	OID21185	no_MHC	UKB
124637	rs9789251	19	55426595	KIR3DL1	ENSG00000167633	depression_Als_noukb_included	C	2634	rs7259090	unconditioned	7.25605e-227	0.871652	9.83949e-228	0.118189	0.0101591	520.705	OID21185	no_MHC	UKB
124638	rs9789251	19	55426595	KIR3DL1	ENSG00000167633	depression_Als_noukb_included	C	2634	rs73619965	unconditioned	7.53768e-14	0.87444	1.02211e-14	0.118567	0.00699251	30.2163	OID21185	no_MHC	UKB
124639	rs9789251	19	55426595	KIR3DL1	ENSG00000167633	depression_Als_noukb_included	C	2634	rs75624670	unconditioned	5.25234e-31	0.874988	7.12215e-32	0.118642	0.00637032	69.7215	OID21185	no_MHC	UKB
124640	rs9789251	19	55426595	KIR3DL1	ENSG00000167633	depression_Als_noukb_included	C	2634	rs76182311	unconditioned	1.4936e-27	0.875001	2.02532e-28	0.118643	0.0063554	61.7686	OID21185	no_MHC	UKB
124641	rs9789251	19	55426595	KIR3DL1	ENSG00000167633	depression_Als_noukb_included	C	2634	rs775887	unconditioned	0.00436331	0.859798	0.000591641	0.116565	0.0186819	5.43452	OID21185	no_MHC	UKB
124642	rs9789251	19	55426595	KIR3DL1	ENSG00000167633	depression_Als_ukb_included	C	3511	unconditioned	unconditioned	0	0.936939	0	0.0470093	0.0160517	5749.24	OID21185	no_MHC	UKB
124643	rs9789251	19	55426595	KIR3DL1	ENSG00000167633	depression_Als_ukb_included	C	2657	rs10411047	unconditioned	1.42716e-09	0.949179	5.60147e-11	0.0372407	0.0135799	20.3676	OID21185	no_MHC	UKB
124644	rs9789251	19	55426595	KIR3DL1	ENSG00000167633	depression_Als_ukb_included	C	2653	rs111763601	unconditioned	1.45171e-05	0.938122	5.69212e-07	0.0367585	0.0251039	11.1402	OID21185	no_MHC	UKB
124645	rs9789251	19	55426595	KIR3DL1	ENSG00000167633	depression_Als_ukb_included	C	2657	rs111918692	unconditioned	1.29209e-29	0.958822	5.06548e-31	0.0375858	0.00359239	66.5187	OID21185	no_MHC	UKB
124646	rs9789251	19	55426595	KIR3DL1	ENSG00000167633	depression_Als_ukb_included	C	2653	rs112078747	unconditioned	2.08045e-29	0.933984	8.15338e-31	0.0365737	0.0294427	66.0424	OID21185	no_MHC	UKB
124647	rs9789251	19	55426595	KIR3DL1	ENSG00000167633	depression_Als_ukb_included	C	2653	rs112198734	unconditioned	3.73254e-18	0.945704	1.4632e-19	0.0370556	0.01724	40.1294	OID21185	no_MHC	UKB
124648	rs9789251	19	55426595	KIR3DL1	ENSG00000167633	depression_Als_ukb_included	C	2653	rs112638842	unconditioned	1.23574e-66	0.959147	4.84241e-68	0.0375823	0.00327023	151.759	OID21185	no_MHC	UKB
124649	rs9789251	19	55426595	KIR3DL1	ENSG00000167633	depression_Als_ukb_included	C	2653	rs117310622	unconditioned	1.05137e-18	0.956663	4.1199e-20	0.0374821	0.00585473	41.3964	OID21185	no_MHC	UKB
124650	rs9789251	19	55426595	KIR3DL1	ENSG00000167633	depression_Als_ukb_included	C	2657	rs117675776	unconditioned	5.12902e-16	0.957453	2.01077e-17	0.0375308	0.00501631	35.2064	OID21185	no_MHC	UKB
124651	rs9789251	19	55426595	KIR3DL1	ENSG00000167633	depression_Als_ukb_included	C	2653	rs118070496	unconditioned	2.55365e-06	0.956634	1.00075e-07	0.0374838	0.00588	12.878	OID21185	no_MHC	UKB
124652	rs9789251	19	55426595	KIR3DL1	ENSG00000167633	depression_Als_ukb_included	C	2659	rs11880295	unconditioned	1.58207e-15	0.958631	6.20343e-17	0.0375849	0.00378447	34.08	OID21185	no_MHC	UKB
124653	rs9789251	19	55426595	KIR3DL1	ENSG00000167633	depression_Als_ukb_included	C	2653	rs12459769	unconditioned	2.31811e-16	0.95777	9.0842e-18	0.0375283	0.00470172	36.0006	OID21185	no_MHC	UKB
124654	rs9789251	19	55426595	KIR3DL1	ENSG00000167633	depression_Als_ukb_included	C	2657	rs12980764	unconditioned	6.70229e-06	0.960542	2.62678e-07	0.037644	0.0018074	11.9131	OID21185	no_MHC	UKB
124655	rs9789251	19	55426595	KIR3DL1	ENSG00000167633	depression_Als_ukb_included	C	2652	rs138893041	unconditioned	0.00158116	0.95244	6.19546e-05	0.0373109	0.00860589	6.4496	OID21185	no_MHC	UKB
124656	rs9789251	19	55426595	KIR3DL1	ENSG00000167633	depression_Als_ukb_included	C	2652	rs142469840	unconditioned	0.00326766	0.952662	0.000128037	0.0373216	0.00662037	5.72368	OID21185	no_MHC	UKB
124657	rs9789251	19	55426595	KIR3DL1	ENSG00000167633	depression_Als_ukb_included	C	2654	rs150278509	unconditioned	1.09366e-13	0.957564	4.28629e-15	0.0375241	0.00491207	29.8441	OID21185	no_MHC	UKB
124658	rs9789251	19	55426595	KIR3DL1	ENSG00000167633	depression_Als_ukb_included	C	2655	rs16986092	unconditioned	1.68694e-05	0.957734	6.6124e-07	0.0375363	0.00471245	10.99	OID21185	no_MHC	UKB
124659	rs9789251	19	55426595	KIR3DL1	ENSG00000167633	depression_Als_ukb_included	C	2652	rs270777	unconditioned	0.00765409	0.951607	0.00029991	0.0372837	0.00315525	4.87252	OID21185	no_MHC	UKB
124660	rs9789251	19	55426595	KIR3DL1	ENSG00000167633	depression_Als_ukb_included	C	2654	rs270780	unconditioned	3.43377e-22	0.960374	1.3456e-23	0.0376323	0.00199376	49.4232	OID21185	no_MHC	UKB
124661	rs9789251	19	55426595	KIR3DL1	ENSG00000167633	depression_Als_ukb_included	C	2653	rs3745900	unconditioned	1.34157e-14	0.959795	5.25704e-16	0.0376077	0.00259761	31.9424	OID21185	no_MHC	UKB
124662	rs9789251	19	55426595	KIR3DL1	ENSG00000167633	depression_Als_ukb_included	C	2652	rs408814	unconditioned	0.00393217	0.94478	0.000154075	0.0370052	0.0141284	5.53856	OID21185	no_MHC	UKB
124663	rs9789251	19	55426595	KIR3DL1	ENSG00000167633	depression_Als_ukb_included	C	2653	rs4487030	unconditioned	2.72233e-44	0.960463	1.06675e-45	0.0376339	0.0019032	100.312	OID21185	no_MHC	UKB
124664	rs9789251	19	55426595	KIR3DL1	ENSG00000167633	depression_Als_ukb_included	C	2654	rs4806605	unconditioned	1.22724e-23	0.960576	4.80914e-25	0.0376399	0.00178367	52.7547	OID21185	no_MHC	UKB
124665	rs9789251	19	55426595	KIR3DL1	ENSG00000167633	depression_Als_ukb_included	C	2653	rs4806606	unconditioned	2.89032e-61	0.96025	1.13258e-62	0.0376255	0.00212414	139.396	OID21185	no_MHC	UKB
124666	rs9789251	19	55426595	KIR3DL1	ENSG00000167633	depression_Als_ukb_included	C	2658	rs4806628	unconditioned	0.00127441	0.950423	5.00441e-05	0.0373108	0.0109416	6.66528	OID21185	no_MHC	UKB
124667	rs9789251	19	55426595	KIR3DL1	ENSG00000167633	depression_Als_ukb_included	C	2655	rs61137200	unconditioned	7.54065e-66	0.960143	2.95519e-67	0.0376258	0.00223121	149.95	OID21185	no_MHC	UKB
124668	rs9789251	19	55426595	KIR3DL1	ENSG00000167633	depression_Als_ukb_included	C	2654	rs6509908	unconditioned	3.01772e-24	0.960085	1.18261e-25	0.0376224	0.00229264	54.1575	OID21185	no_MHC	UKB
124669	rs9789251	19	55426595	KIR3DL1	ENSG00000167633	depression_Als_ukb_included	C	2654	rs7248750	unconditioned	0.00299395	0.952429	0.000117352	0.0373245	0.00713533	5.81116	OID21185	no_MHC	UKB
124670	rs9789251	19	55426595	KIR3DL1	ENSG00000167633	depression_Als_ukb_included	C	2653	rs7255591	unconditioned	3.82665e-15	0.953484	1.49977e-16	0.0373604	0.00915552	33.1968	OID21185	no_MHC	UKB
124671	rs9789251	19	55426595	KIR3DL1	ENSG00000167633	depression_Als_ukb_included	C	2653	rs7259090	unconditioned	7.9784e-227	0.958395	3.12652e-228	0.0375528	0.00405257	520.61	OID21185	no_MHC	UKB
124672	rs9789251	19	55426595	KIR3DL1	ENSG00000167633	depression_Als_ukb_included	C	2653	rs73619965	unconditioned	8.22113e-14	0.953729	3.22206e-15	0.03737	0.00890151	30.1295	OID21185	no_MHC	UKB
124673	rs9789251	19	55426595	KIR3DL1	ENSG00000167633	depression_Als_ukb_included	C	2653	rs75624670	unconditioned	5.73724e-31	0.95576	2.24843e-32	0.0374496	0.00679003	69.6332	OID21185	no_MHC	UKB
124674	rs9789251	19	55426595	KIR3DL1	ENSG00000167633	depression_Als_ukb_included	C	2653	rs76182311	unconditioned	1.63754e-27	0.959324	6.41689e-29	0.0375892	0.00308676	61.6766	OID21185	no_MHC	UKB
124675	rs9789251	19	55426595	KIR3DL1	ENSG00000167633	depression_Als_ukb_included	C	2653	rs775887	unconditioned	0.00485601	0.950422	0.000190283	0.037235	0.00729709	5.32754	OID21185	no_MHC	UKB
124676	rs9789251	19	55426595	KIR3DL1	ENSG00000167633	schizophrenia	C	3614	unconditioned	unconditioned	0	0.562071	0	0.434471	0.00345757	6912.16	OID21185	no_MHC	UKB
124677	rs9789251	19	55426595	KIR3DL1	ENSG00000167633	schizophrenia	C	2680	rs10411047	unconditioned	8.62377e-10	0.573543	6.30758e-10	0.419493	0.00696352	20.8713	OID21185	no_MHC	UKB
124678	rs9789251	19	55426595	KIR3DL1	ENSG00000167633	schizophrenia	C	2676	rs111763601	unconditioned	8.88518e-06	0.574284	6.49833e-06	0.420006	0.00569441	11.6311	OID21185	no_MHC	UKB
124679	rs9789251	19	55426595	KIR3DL1	ENSG00000167633	schizophrenia	C	2680	rs111918692	unconditioned	7.73895e-30	0.574239	5.66038e-30	0.420001	0.00576008	67.0313	OID21185	no_MHC	UKB
124680	rs9789251	19	55426595	KIR3DL1	ENSG00000167633	schizophrenia	C	2676	rs112078747	unconditioned	1.27147e-29	0.570631	9.30009e-30	0.417374	0.0119957	66.5348	OID21185	no_MHC	UKB
124681	rs9789251	19	55426595	KIR3DL1	ENSG00000167633	schizophrenia	C	2676	rs112198734	unconditioned	2.26782e-18	0.574594	1.65861e-18	0.420234	0.0051719	40.6277	OID21185	no_MHC	UKB
124682	rs9789251	19	55426595	KIR3DL1	ENSG00000167633	schizophrenia	C	2676	rs112638842	unconditioned	7.40004e-67	0.57423	5.41215e-67	0.419968	0.00580174	152.272	OID21185	no_MHC	UKB
124683	rs9789251	19	55426595	KIR3DL1	ENSG00000167633	schizophrenia	C	2676	rs117310622	unconditioned	6.28357e-19	0.571749	4.59565e-19	0.418154	0.0100969	41.9112	OID21185	no_MHC	UKB
124684	rs9789251	19	55426595	KIR3DL1	ENSG00000167633	schizophrenia	C	2680	rs117675776	unconditioned	3.0697e-16	0.573024	2.24522e-16	0.41911	0.0078658	35.7198	OID21185	no_MHC	UKB
124685	rs9789251	19	55426595	KIR3DL1	ENSG00000167633	schizophrenia	C	2676	rs118070496	unconditioned	1.52392e-06	0.570882	1.11456e-06	0.417519	0.0115964	13.3942	OID21185	no_MHC	UKB
124686	rs9789251	19	55426595	KIR3DL1	ENSG00000167633	schizophrenia	C	2682	rs11880295	unconditioned	9.47752e-16	0.574271	6.9321e-16	0.420031	0.00569786	34.5924	OID21185	no_MHC	UKB
124687	rs9789251	19	55426595	KIR3DL1	ENSG00000167633	schizophrenia	C	2676	rs12459769	unconditioned	1.38559e-16	0.572426	1.01338e-16	0.418648	0.00892633	36.5152	OID21185	no_MHC	UKB
124688	rs9789251	19	55426595	KIR3DL1	ENSG00000167633	schizophrenia	C	2680	rs12980764	unconditioned	3.99278e-06	0.572286	2.92045e-06	0.41858	0.00912775	12.431	OID21185	no_MHC	UKB
124689	rs9789251	19	55426595	KIR3DL1	ENSG00000167633	schizophrenia	C	2676	rs138893041	unconditioned	4.16499e-06	0.552991	3.04642e-06	0.404434	0.0425675	12.3888	OID21185	no_MHC	UKB
124690	rs9789251	19	55426595	KIR3DL1	ENSG00000167633	schizophrenia	C	2675	rs142469840	unconditioned	0.00182881	0.548921	0.00133751	0.401411	0.0465014	6.30409	OID21185	no_MHC	UKB
124691	rs9789251	19	55426595	KIR3DL1	ENSG00000167633	schizophrenia	C	2677	rs150278509	unconditioned	6.55412e-14	0.573844	4.79355e-14	0.419692	0.00646452	30.3561	OID21185	no_MHC	UKB
124692	rs9789251	19	55426595	KIR3DL1	ENSG00000167633	schizophrenia	C	2678	rs16986092	unconditioned	1.01222e-05	0.574852	7.40318e-06	0.420432	0.00469837	11.5008	OID21185	no_MHC	UKB
124693	rs9789251	19	55426595	KIR3DL1	ENSG00000167633	schizophrenia	C	2675	rs270777	unconditioned	0.00414526	0.525657	0.00303167	0.384361	0.0828055	5.48579	OID21185	no_MHC	UKB
124694	rs9789251	19	55426595	KIR3DL1	ENSG00000167633	schizophrenia	C	2677	rs270780	unconditioned	2.00836e-22	0.561742	1.46903e-22	0.410862	0.0273959	49.9596	OID21185	no_MHC	UKB
124695	rs9789251	19	55426595	KIR3DL1	ENSG00000167633	schizophrenia	C	2676	rs3745900	unconditioned	8.04369e-15	0.5755	5.88286e-15	0.420896	0.00360421	32.4539	OID21185	no_MHC	UKB
124696	rs9789251	19	55426595	KIR3DL1	ENSG00000167633	schizophrenia	C	2675	rs408814	unconditioned	0.00229609	0.564636	0.00167926	0.412932	0.0184564	6.07655	OID21185	no_MHC	UKB
124697	rs9789251	19	55426595	KIR3DL1	ENSG00000167633	schizophrenia	C	2676	rs4487030	unconditioned	1.63194e-44	0.575778	1.19354e-44	0.421099	0.00312304	100.824	OID21185	no_MHC	UKB
124698	rs9789251	19	55426595	KIR3DL1	ENSG00000167633	schizophrenia	C	2677	rs4806605	unconditioned	7.35547e-24	0.575751	5.37955e-24	0.421083	0.00316658	53.2666	OID21185	no_MHC	UKB
124699	rs9789251	19	55426595	KIR3DL1	ENSG00000167633	schizophrenia	C	2676	rs4806606	unconditioned	1.73324e-61	0.575833	1.26762e-61	0.42114	0.00302652	139.908	OID21185	no_MHC	UKB
124700	rs9789251	19	55426595	KIR3DL1	ENSG00000167633	schizophrenia	C	2681	rs4806628	unconditioned	0.000699086	0.567643	0.000511344	0.415185	0.0159614	7.26574	OID21185	no_MHC	UKB
124701	rs9789251	19	55426595	KIR3DL1	ENSG00000167633	schizophrenia	C	2678	rs61137200	unconditioned	4.51622e-66	0.575023	3.30307e-66	0.420557	0.0044198	150.463	OID21185	no_MHC	UKB
124702	rs9789251	19	55426595	KIR3DL1	ENSG00000167633	schizophrenia	C	2677	rs6509908	unconditioned	1.80989e-24	0.575848	1.3237e-24	0.421154	0.00299811	54.6688	OID21185	no_MHC	UKB
124703	rs9789251	19	55426595	KIR3DL1	ENSG00000167633	schizophrenia	C	2677	rs7248750	unconditioned	0.00171743	0.554721	0.00125616	0.405699	0.0366071	6.36693	OID21185	no_MHC	UKB
124704	rs9789251	19	55426595	KIR3DL1	ENSG00000167633	schizophrenia	C	2676	rs7255591	unconditioned	2.30558e-15	0.574491	1.68623e-15	0.420158	0.00535116	33.7034	OID21185	no_MHC	UKB
124705	rs9789251	19	55426595	KIR3DL1	ENSG00000167633	schizophrenia	C	2676	rs7259090	unconditioned	4.79169e-227	0.5753	3.50447e-227	0.42075	0.00395005	521.12	OID21185	no_MHC	UKB
124706	rs9789251	19	55426595	KIR3DL1	ENSG00000167633	schizophrenia	C	2676	rs73619965	unconditioned	4.94804e-14	0.574039	3.61884e-14	0.419828	0.00613377	30.6372	OID21185	no_MHC	UKB
124707	rs9789251	19	55426595	KIR3DL1	ENSG00000167633	schizophrenia	C	2676	rs75624670	unconditioned	3.43723e-31	0.572536	2.5139e-31	0.418729	0.00873466	70.1455	OID21185	no_MHC	UKB
124708	rs9789251	19	55426595	KIR3DL1	ENSG00000167633	schizophrenia	C	2676	rs76182311	unconditioned	9.8227e-28	0.575466	7.18397e-28	0.420872	0.00366162	62.1877	OID21185	no_MHC	UKB
124709	rs9789251	19	55426595	KIR3DL1	ENSG00000167633	schizophrenia	C	2676	rs775887	unconditioned	0.00218123	0.551709	0.00159527	0.403459	0.0410557	6.12786	OID21185	no_MHC	UKB
124710	rs6065904	20	44534651	KITLG	ENSG00000049130	anxiety_pgc_2026	T	2690	unconditioned	unconditioned	2.61774e-276	0.00479264	5.43569e-274	0.995184	2.3345e-05	634.551	OID20196	no_MHC	UKB
124711	rs6065904	20	44534651	KITLG	ENSG00000049130	anxiety_pgc_2026	T	2373	rs2868346	rs12624433*	7.7733e-276	0.905878	6.64108e-277	0.0773765	0.0167452	633.463	OID20196	no_MHC	UKB
124712	rs6065904	20	44534651	KITLG	ENSG00000049130	anxiety_pgc_2026	T	2372	rs2868346	unconditioned	4.11245e-278	0.00479299	8.53861e-276	0.99516	4.75046e-05	638.705	OID20196	no_MHC	UKB
124713	rs6065904	20	44534651	KITLG	ENSG00000049130	anxiety_pgc_2026	T	2387	rs6032606	rs12624433*	8.41838e-07	0.914039	7.20117e-08	0.0781802	0.00777966	13.9877	OID20196	no_MHC	UKB
124714	rs6065904	20	44534651	KITLG	ENSG00000049130	anxiety_pgc_2026	T	2386	rs6032606	unconditioned	4.4144e-09	0.00479298	9.16555e-07	0.995158	4.85975e-05	19.2384	OID20196	no_MHC	UKB
124715	rs6065904	20	44534651	KITLG	ENSG00000049130	anxiety_pgc_2026	T	2369	rs73128563	rs12624433*	2.38177e-43	0.915745	2.03026e-44	0.0780535	0.00620202	98.1433	OID20196	no_MHC	UKB
124716	rs6065904	20	44534651	KITLG	ENSG00000049130	anxiety_pgc_2026	T	2367	rs73128563	unconditioned	1.27943e-45	0.00479308	2.65645e-43	0.995179	2.82699e-05	103.37	OID20196	no_MHC	UKB
124717	rs6065904	20	44534651	KITLG	ENSG00000049130	anxiety_pgc_2026	T	2399	unconditioned	rs12624433*	4.98457e-274	4.26893e-275	0.912063	0.0781019	0.00983544	629.302	OID20196	no_MHC	UKB
124718	rs6065904	20	44534651	KITLG	ENSG00000049130	bipolar	T	2815	unconditioned	unconditioned	4.24935e-275	0.0778587	5.03039e-274	0.921694	0.000447427	631.764	OID20196	no_MHC	UKB
124719	rs6065904	20	44534651	KITLG	ENSG00000049130	bipolar	T	2466	rs2868346	unconditioned	6.67917e-277	0.0779589	7.89139e-276	0.921078	0.000962804	635.917	OID20196	no_MHC	UKB
124720	rs6065904	20	44534651	KITLG	ENSG00000049130	bipolar	T	2489	rs6032606	unconditioned	5.00761e-08	0.0772569	5.9182e-07	0.913044	0.00969865	16.8097	OID20196	no_MHC	UKB
124721	rs6065904	20	44534651	KITLG	ENSG00000049130	bipolar	T	2462	rs73128563	unconditioned	2.02194e-44	0.077955	2.38884e-43	0.921009	0.00103591	100.61	OID20196	no_MHC	UKB
124722	rs6065904	20	44534651	KITLG	ENSG00000049130	bipolar_noukb	T	2794	unconditioned	unconditioned	3.39429e-275	0.0621912	5.11645e-274	0.937451	0.000357391	631.989	OID20196	no_MHC	UKB
124723	rs6065904	20	44534651	KITLG	ENSG00000049130	bipolar_noukb	T	2473	rs2868346	unconditioned	5.34261e-277	0.0623507	8.02799e-276	0.936903	0.000745872	636.14	OID20196	no_MHC	UKB
124724	rs6065904	20	44534651	KITLG	ENSG00000049130	bipolar_noukb	T	2496	rs6032606	unconditioned	4.0178e-08	0.0619868	6.03843e-07	0.931607	0.006406	17.0299	OID20196	no_MHC	UKB
124725	rs6065904	20	44534651	KITLG	ENSG00000049130	bipolar_noukb	T	2469	rs73128563	unconditioned	1.61699e-44	0.0623381	2.42971e-43	0.936698	0.000963578	100.833	OID20196	no_MHC	UKB
124726	rs6065904	20	44534651	KITLG	ENSG00000049130	depression_Als_noukb_included	T	2719	unconditioned	unconditioned	1.35191e-274	0.247665	4.10158e-274	0.751395	0.000940403	630.607	OID20196	no_MHC	UKB
124727	rs6065904	20	44534651	KITLG	ENSG00000049130	depression_Als_noukb_included	T	2433	rs2868346	unconditioned	2.12634e-276	0.248151	6.43641e-276	0.751148	0.000700879	634.759	OID20196	no_MHC	UKB
124728	rs6065904	20	44534651	KITLG	ENSG00000049130	depression_Als_noukb_included	T	2456	rs6032606	unconditioned	1.60683e-07	0.247902	4.86412e-07	0.750438	0.00165898	15.6438	OID20196	no_MHC	UKB
124729	rs6065904	20	44534651	KITLG	ENSG00000049130	depression_Als_noukb_included	T	2429	rs73128563	unconditioned	6.44449e-44	0.247984	1.95075e-43	0.750647	0.00136937	99.4505	OID20196	no_MHC	UKB
124730	rs6065904	20	44534651	KITLG	ENSG00000049130	depression_Als_ukb_included	T	2771	unconditioned	unconditioned	2.54113e-281	4.65513e-08	5.45876e-274	1	1.08238e-10	646.094	OID20196	no_MHC	UKB
124731	rs6065904	20	44534651	KITLG	ENSG00000049130	depression_Als_ukb_included	T	2448	rs2868346	rs6131010*	8.13968e-276	0.949835	4.0591e-277	0.0473637	0.00280105	633.417	OID20196	no_MHC	UKB
124732	rs6065904	20	44534651	KITLG	ENSG00000049130	depression_Als_ukb_included	T	2441	rs2868346	unconditioned	3.98847e-283	4.65513e-08	8.56791e-276	1	9.89697e-11	650.248	OID20196	no_MHC	UKB
124733	rs6065904	20	44534651	KITLG	ENSG00000049130	depression_Als_ukb_included	T	2471	rs6032606	rs6131010*	6.13749e-07	0.946903	3.07078e-08	0.0473708	0.00572542	14.3037	OID20196	no_MHC	UKB
124734	rs6065904	20	44534651	KITLG	ENSG00000049130	depression_Als_ukb_included	T	2464	rs6032606	unconditioned	3.01734e-14	4.65513e-08	6.48174e-07	0.999999	1.64523e-08	31.1318	OID20196	no_MHC	UKB
124735	rs6065904	20	44534651	KITLG	ENSG00000049130	depression_Als_ukb_included	T	2444	rs73128563	rs6131010*	2.45018e-43	0.94453	1.22373e-44	0.0471658	0.00830432	98.115	OID20196	no_MHC	UKB
124736	rs6065904	20	44534651	KITLG	ENSG00000049130	depression_Als_ukb_included	T	2437	rs73128563	unconditioned	1.20744e-50	4.65513e-08	2.59378e-43	1	2.05668e-10	114.941	OID20196	no_MHC	UKB
124737	rs6065904	20	44534651	KITLG	ENSG00000049130	depression_Als_ukb_included	T	2477	unconditioned	rs6131010*	5.19156e-274	2.60223e-275	0.950579	0.0476453	0.00177536	629.261	OID20196	no_MHC	UKB
124738	rs6065904	20	44534651	KITLG	ENSG00000049130	schizophrenia	T	2828	unconditioned	unconditioned	9.48307e-275	0.173739	4.5022e-274	0.824846	0.00141457	630.961	OID20196	no_MHC	UKB
124739	rs6065904	20	44534651	KITLG	ENSG00000049130	schizophrenia	T	2471	rs2868346	unconditioned	1.50014e-276	0.175069	7.03831e-276	0.821381	0.00355045	635.108	OID20196	no_MHC	UKB
124740	rs6065904	20	44534651	KITLG	ENSG00000049130	schizophrenia	T	2494	rs6032606	unconditioned	1.13579e-07	0.175231	5.32929e-07	0.822204	0.00256458	15.9908	OID20196	no_MHC	UKB
124741	rs6065904	20	44534651	KITLG	ENSG00000049130	schizophrenia	T	2467	rs73128563	unconditioned	3.78313e-44	0.145845	1.78086e-43	0.686378	0.167777	99.9832	OID20196	no_MHC	UKB
124742	rs78744187	19	33754548	KIT	ENSG00000157404	anxiety_pgc_2026	T	3491	unconditioned	unconditioned	2.41062e-129	0.943856	1.33269e-130	0.0521763	0.00396772	296.154	OID20370	no_MHC	UKB
124743	rs78744187	19	33754548	KIT	ENSG00000157404	anxiety_pgc_2026	T	3099	rs10412755	unconditioned	2.32233e-06	0.95496	9.04805e-08	0.0371984	0.00783952	12.9729	OID20370	no_MHC	UKB
124744	rs78744187	19	33754548	KIT	ENSG00000157404	anxiety_pgc_2026	T	3092	rs11672623	unconditioned	0.00163913	0.955969	6.37666e-05	0.0371846	0.00514309	6.41359	OID20370	no_MHC	UKB
124745	rs78744187	19	33754548	KIT	ENSG00000157404	anxiety_pgc_2026	T	3092	rs2081047	unconditioned	5.28994e-09	0.959453	2.05766e-10	0.0373172	0.00322992	19.0575	OID20370	no_MHC	UKB
124746	rs78744187	19	33754548	KIT	ENSG00000157404	anxiety_pgc_2026	T	3092	rs735440	unconditioned	9.45402e-08	0.950894	3.67828e-09	0.0369843	0.0121218	16.1742	OID20370	no_MHC	UKB
124747	rs78744187	19	33754548	KIT	ENSG00000157404	anxiety_pgc_2026	T	3093	rs73926283	unconditioned	2.25578e-20	0.959105	8.77539e-22	0.0373073	0.0035877	45.2382	OID20370	no_MHC	UKB
124748	rs78744187	19	33754548	KIT	ENSG00000157404	bipolar	T	3635	unconditioned	unconditioned	2.29258e-129	0.898448	1.89932e-130	0.0744061	0.0271454	296.204	OID20370	no_MHC	UKB
124749	rs78744187	19	33754548	KIT	ENSG00000157404	bipolar	T	3186	rs10412755	unconditioned	2.05883e-06	0.929233	1.37408e-07	0.0620089	0.00875609	13.0934	OID20370	no_MHC	UKB
124750	rs78744187	19	33754548	KIT	ENSG00000157404	bipolar	T	3178	rs11672623	unconditioned	0.00141893	0.927817	9.45939e-05	0.0618446	0.00882514	6.55785	OID20370	no_MHC	UKB
124751	rs78744187	19	33754548	KIT	ENSG00000157404	bipolar	T	3178	rs2081047	unconditioned	5.14262e-09	0.932592	3.42817e-10	0.0621631	0.00524531	19.0857	OID20370	no_MHC	UKB
124752	rs78744187	19	33754548	KIT	ENSG00000157404	bipolar	T	3178	rs735440	unconditioned	9.16862e-08	0.922257	6.11309e-09	0.0614743	0.0162687	16.2049	OID20370	no_MHC	UKB
124753	rs78744187	19	33754548	KIT	ENSG00000157404	bipolar	T	3179	rs73926283	unconditioned	2.17434e-20	0.92443	1.44999e-21	0.061633	0.0139373	45.275	OID20370	no_MHC	UKB
124754	rs78744187	19	33754548	KIT	ENSG00000157404	bipolar_noukb	T	3631	unconditioned	unconditioned	2.30667e-129	0.904022	1.80622e-130	0.0707632	0.0252146	296.198	OID20370	no_MHC	UKB
124755	rs78744187	19	33754548	KIT	ENSG00000157404	bipolar_noukb	T	3187	rs10412755	unconditioned	2.06401e-06	0.931566	1.32272e-07	0.0596905	0.00874153	13.0909	OID20370	no_MHC	UKB
124756	rs78744187	19	33754548	KIT	ENSG00000157404	bipolar_noukb	T	3179	rs11672623	unconditioned	0.00142293	0.930423	9.10809e-05	0.0595473	0.00851617	6.55504	OID20370	no_MHC	UKB
124757	rs78744187	19	33754548	KIT	ENSG00000157404	bipolar_noukb	T	3179	rs2081047	unconditioned	5.15567e-09	0.93495	3.29995e-10	0.0598375	0.0052127	19.0832	OID20370	no_MHC	UKB
124758	rs78744187	19	33754548	KIT	ENSG00000157404	bipolar_noukb	T	3179	rs735440	unconditioned	9.19374e-08	0.924787	5.88565e-09	0.059187	0.0160255	16.2022	OID20370	no_MHC	UKB
124759	rs78744187	19	33754548	KIT	ENSG00000157404	bipolar_noukb	T	3180	rs73926283	unconditioned	2.1814e-20	0.927427	1.39673e-21	0.0593691	0.0132042	45.2717	OID20370	no_MHC	UKB
124760	rs78744187	19	33754548	KIT	ENSG00000157404	depression_Als_noukb_included	T	3496	unconditioned	unconditioned	2.3128e-129	0.906265	2.27598e-130	0.0891792	0.00455532	296.195	OID20370	no_MHC	UKB
124761	rs78744187	19	33754548	KIT	ENSG00000157404	depression_Als_noukb_included	T	3132	rs10412755	unconditioned	2.02977e-06	0.916086	1.75729e-07	0.0793063	0.00460521	13.1076	OID20370	no_MHC	UKB
124762	rs78744187	19	33754548	KIT	ENSG00000157404	depression_Als_noukb_included	T	3124	rs11672623	unconditioned	0.00140047	0.915696	0.000121187	0.0792347	0.00354816	6.57095	OID20370	no_MHC	UKB
124763	rs78744187	19	33754548	KIT	ENSG00000157404	depression_Als_noukb_included	T	3124	rs2081047	unconditioned	5.06215e-09	0.917952	4.3804e-10	0.0794301	0.00261774	19.1015	OID20370	no_MHC	UKB
124764	rs78744187	19	33754548	KIT	ENSG00000157404	depression_Als_noukb_included	T	3124	rs735440	unconditioned	9.09613e-08	0.914986	7.87143e-09	0.0791734	0.0058405	16.2128	OID20370	no_MHC	UKB
124765	rs78744187	19	33754548	KIT	ENSG00000157404	depression_Als_noukb_included	T	3125	rs73926283	unconditioned	2.15845e-20	0.917655	1.86783e-21	0.0794073	0.00293821	45.2823	OID20370	no_MHC	UKB
124766	rs78744187	19	33754548	KIT	ENSG00000157404	depression_Als_ukb_included	T	3609	unconditioned	unconditioned	2.37475e-129	0.929637	1.54922e-130	0.0606371	0.00972561	296.169	OID20370	no_MHC	UKB
124767	rs78744187	19	33754548	KIT	ENSG00000157404	depression_Als_ukb_included	T	3176	rs10412755	unconditioned	2.08843e-06	0.942581	1.20402e-07	0.0543386	0.0030785	13.0791	OID20370	no_MHC	UKB
124768	rs78744187	19	33754548	KIT	ENSG00000157404	depression_Als_ukb_included	T	3168	rs11672623	unconditioned	0.00143928	0.941104	8.29389e-05	0.0542281	0.00314597	6.54361	OID20370	no_MHC	UKB
124769	rs78744187	19	33754548	KIT	ENSG00000157404	depression_Als_ukb_included	T	3168	rs2081047	unconditioned	5.18556e-09	0.940359	2.98833e-10	0.0541855	0.00545594	19.0774	OID20370	no_MHC	UKB
124770	rs78744187	19	33754548	KIT	ENSG00000157404	depression_Als_ukb_included	T	3168	rs735440	unconditioned	9.3505e-08	0.940561	5.38849e-09	0.0541972	0.00524173	16.1853	OID20370	no_MHC	UKB
124771	rs78744187	19	33754548	KIT	ENSG00000157404	depression_Als_ukb_included	T	3169	rs73926283	unconditioned	2.21621e-20	0.94222	1.27719e-21	0.0542963	0.0034834	45.2559	OID20370	no_MHC	UKB
124772	rs78744187	19	33754548	KIT	ENSG00000157404	schizophrenia	T	3648	unconditioned	unconditioned	2.21716e-129	0.868921	3.13387e-130	0.12281	0.00826899	296.237	OID20370	no_MHC	UKB
124773	rs78744187	19	33754548	KIT	ENSG00000157404	schizophrenia	T	3192	rs10412755	unconditioned	1.75462e-06	0.791927	2.20107e-07	0.0992342	0.108837	13.2533	OID20370	no_MHC	UKB
124774	rs78744187	19	33754548	KIT	ENSG00000157404	schizophrenia	T	3184	rs11672623	unconditioned	0.00133637	0.873825	0.000166073	0.108576	0.0160966	6.6178	OID20370	no_MHC	UKB
124775	rs78744187	19	33754548	KIT	ENSG00000157404	schizophrenia	T	3184	rs2081047	unconditioned	4.77965e-09	0.866766	5.94047e-10	0.107702	0.0255322	19.1589	OID20370	no_MHC	UKB
124776	rs78744187	19	33754548	KIT	ENSG00000157404	schizophrenia	T	3184	rs735440	unconditioned	8.73818e-08	0.87896	1.0859e-08	0.109217	0.0118222	16.253	OID20370	no_MHC	UKB
124777	rs78744187	19	33754548	KIT	ENSG00000157404	schizophrenia	T	3185	rs73926283	unconditioned	2.07926e-20	0.884003	2.58392e-21	0.10985	0.00614694	45.3197	OID20370	no_MHC	UKB
124778	rs7080536	10	115348046	KLF4	ENSG00000136826	anxiety_pgc_2026	T	2567	unconditioned	unconditioned	1.49459e-16	0.781695	3.93133e-17	0.205603	0.0127023	36.4395	OID30808	no_MHC	UKB
124779	rs7080536	10	115348046	KLF4	ENSG00000136826	anxiety_pgc_2026	T	2355	rs7080536*	unconditioned	0.725144	0.068015	0.182651	0.0171248	0.00706523	0.321386	OID30808	no_MHC	UKB
124780	rs7080536	10	115348046	KLF4	ENSG00000136826	bipolar	T	2643	unconditioned	unconditioned	1.67636e-16	0.876794	2.14028e-17	0.111933	0.0112736	36.3247	OID30808	no_MHC	UKB
124781	rs7080536	10	115348046	KLF4	ENSG00000136826	bipolar	T	2399	rs7080536*	unconditioned	0.818714	0.0778284	0.0894945	0.00850204	0.00546112	0.20002	OID30808	no_MHC	UKB
124782	rs7080536	10	115348046	KLF4	ENSG00000136826	bipolar_noukb	T	2644	unconditioned	unconditioned	1.6764e-16	0.876818	2.13801e-17	0.111814	0.011368	36.3247	OID30808	no_MHC	UKB
124783	rs7080536	10	115348046	KLF4	ENSG00000136826	bipolar_noukb	T	2403	rs7080536*	unconditioned	0.813244	0.0774302	0.0935159	0.00889687	0.00691278	0.206724	OID30808	no_MHC	UKB
124784	rs7080536	10	115348046	KLF4	ENSG00000136826	depression_Als_noukb_included	T	2553	unconditioned	unconditioned	5.93155e-17	0.310235	1.31475e-16	0.687647	0.0021187	37.3637	OID30808	no_MHC	UKB
124785	rs7080536	10	115348046	KLF4	ENSG00000136826	depression_Als_noukb_included	T	2357	rs7080536*	unconditioned	0.268358	0.0250813	0.592908	0.0553561	0.0582959	1.31543	OID30808	no_MHC	UKB
124786	rs7080536	10	115348046	KLF4	ENSG00000136826	depression_Als_ukb_included	T	2602	unconditioned	unconditioned	6.87672e-19	0.00359673	1.90501e-16	0.996379	2.45633e-05	41.821	OID30808	no_MHC	UKB
124787	rs7080536	10	115348046	KLF4	ENSG00000136826	depression_Als_ukb_included	T	2347	rs7080536*	rs111442587*	0.896922	0.0811837	0.0193939	0.00175466	0.000745381	0.108786	OID30808	no_MHC	UKB
124788	rs7080536	10	115348046	KLF4	ENSG00000136826	depression_Als_ukb_included	T	2352	rs7080536*	unconditioned	0.00299409	0.000281245	0.829381	0.0778171	0.0895265	5.81112	OID30808	no_MHC	UKB
124789	rs7080536	10	115348046	KLF4	ENSG00000136826	depression_Als_ukb_included	T	2314	unconditioned	rs111442587*	1.85888e-16	4.00868e-18	0.972189	0.0209585	0.00685273	36.2214	OID30808	no_MHC	UKB
124790	rs7080536	10	115348046	KLF4	ENSG00000136826	schizophrenia	T	2651	unconditioned	unconditioned	1.64928e-16	0.862636	2.42214e-17	0.126676	0.0106885	36.341	OID30808	no_MHC	UKB
124791	rs7080536	10	115348046	KLF4	ENSG00000136826	schizophrenia	T	2403	rs7080536*	unconditioned	0.802845	0.0764498	0.105991	0.0100882	0.00462654	0.219594	OID30808	no_MHC	UKB
124792	rs1654519	19	51491115	KLK10	ENSG00000129451	anxiety_pgc_2026	C	2978	unconditioned	unconditioned	0	0.958217	0	0.0390602	0.002723	2877.46	OID21523	no_MHC	UKB
124793	rs1654519	19	51491115	KLK10	ENSG00000129451	anxiety_pgc_2026	C	2278	rs113411910	unconditioned	0.034185	0.934895	0.000914649	0.025009	0.00499617	3.37597	OID21523	no_MHC	UKB
124794	rs1654519	19	51491115	KLK10	ENSG00000129451	anxiety_pgc_2026	C	2279	rs11667946	unconditioned	5.78238e-16	0.96805	1.54749e-17	0.025901	0.00604899	35.0865	OID21523	no_MHC	UKB
124795	rs1654519	19	51491115	KLK10	ENSG00000129451	anxiety_pgc_2026	C	2282	rs11673588	unconditioned	1.15317e-11	0.956339	3.08879e-13	0.0255977	0.0180631	25.1859	OID21523	no_MHC	UKB
124796	rs1654519	19	51491115	KLK10	ENSG00000129451	anxiety_pgc_2026	C	2279	rs12983578	unconditioned	8.96588e-28	0.689485	2.43688e-29	0.0184478	0.292067	62.279	OID21523	no_MHC	UKB
124797	rs1654519	19	51491115	KLK10	ENSG00000129451	anxiety_pgc_2026	C	2279	rs148431400	unconditioned	7.88851e-10	0.95964	2.11185e-11	0.025676	0.0146843	20.9604	OID21523	no_MHC	UKB
124798	rs1654519	19	51491115	KLK10	ENSG00000129451	anxiety_pgc_2026	C	2280	rs1654558	unconditioned	0.0334124	0.934378	0.000894221	0.0250006	0.00631438	3.39883	OID21523	no_MHC	UKB
124799	rs1654519	19	51491115	KLK10	ENSG00000129451	anxiety_pgc_2026	C	2281	rs16988619	unconditioned	1.64702e-60	0.960802	4.41319e-62	0.0257312	0.0134672	137.656	OID21523	no_MHC	UKB
124800	rs1654519	19	51491115	KLK10	ENSG00000129451	anxiety_pgc_2026	C	2278	rs2250066	unconditioned	0.0630646	0.902917	0.00168735	0.0241502	0.00818066	2.7636	OID21523	no_MHC	UKB
124801	rs1654519	19	51491115	KLK10	ENSG00000129451	anxiety_pgc_2026	C	2299	rs2569439	unconditioned	0.000402354	0.970787	1.07889e-05	0.0260284	0.00277114	7.81818	OID21523	no_MHC	UKB
124802	rs1654519	19	51491115	KLK10	ENSG00000129451	anxiety_pgc_2026	C	2282	rs2569454	unconditioned	8.29533e-07	0.971147	2.22049e-08	0.0259928	0.00285911	14.0024	OID21523	no_MHC	UKB
124803	rs1654519	19	51491115	KLK10	ENSG00000129451	anxiety_pgc_2026	C	2282	rs2659092	unconditioned	7.11882e-18	0.966344	1.90733e-19	0.0258833	0.00777319	39.4838	OID21523	no_MHC	UKB
124804	rs1654519	19	51491115	KLK10	ENSG00000129451	anxiety_pgc_2026	C	2280	rs2691208	unconditioned	3.06204e-52	0.969251	8.19473e-54	0.0259346	0.00481397	118.615	OID21523	no_MHC	UKB
124805	rs1654519	19	51491115	KLK10	ENSG00000129451	anxiety_pgc_2026	C	2280	rs34436572	unconditioned	0.00784679	0.960524	0.000210056	0.0257072	0.00571188	4.84765	OID21523	no_MHC	UKB
124806	rs1654519	19	51491115	KLK10	ENSG00000129451	anxiety_pgc_2026	C	2279	rs3760743	unconditioned	1.13501e-22	0.867583	3.0511e-24	0.0232129	0.109204	50.5302	OID21523	no_MHC	UKB
124807	rs1654519	19	51491115	KLK10	ENSG00000129451	anxiety_pgc_2026	C	2281	rs62114140	unconditioned	5.5904e-05	0.965026	1.49721e-06	0.0258361	0.00908044	9.79187	OID21523	no_MHC	UKB
124808	rs1654519	19	51491115	KLK10	ENSG00000129451	anxiety_pgc_2026	C	2281	rs62115758	unconditioned	0.000605912	0.966258	1.62204e-05	0.0258598	0.00726003	7.40878	OID21523	no_MHC	UKB
124809	rs1654519	19	51491115	KLK10	ENSG00000129451	anxiety_pgc_2026	C	2297	rs7248342	unconditioned	8.21559e-08	0.971244	2.20249e-09	0.026035	0.0027208	16.3146	OID21523	no_MHC	UKB
124810	rs1654519	19	51491115	KLK10	ENSG00000129451	anxiety_pgc_2026	C	2279	rs7255834	unconditioned	0.00900648	0.955567	0.000240999	0.0255599	0.00962574	4.70981	OID21523	no_MHC	UKB
124811	rs1654519	19	51491115	KLK10	ENSG00000129451	anxiety_pgc_2026	C	2283	rs7255930	unconditioned	0.0767209	0.891818	0.00205387	0.023869	0.00553866	2.56758	OID21523	no_MHC	UKB
124812	rs1654519	19	51491115	KLK10	ENSG00000129451	anxiety_pgc_2026	C	2280	rs8104577	unconditioned	3.29446e-09	0.969155	8.81917e-11	0.0259391	0.00490608	19.531	OID21523	no_MHC	UKB
124813	rs1654519	19	51491115	KLK10	ENSG00000129451	bipolar	C	3243	unconditioned	unconditioned	0	0.667626	0	0.326014	0.00635976	2877.83	OID21523	no_MHC	UKB
124814	rs1654519	19	51491115	KLK10	ENSG00000129451	bipolar	C	2385	rs113411910	unconditioned	0.0237914	0.653711	0.0104467	0.287017	0.0250335	3.73843	OID21523	no_MHC	UKB
124815	rs1654519	19	51491115	KLK10	ENSG00000129451	bipolar	C	2386	rs11667946	unconditioned	4.13501e-16	0.692117	1.81569e-16	0.303906	0.00397702	35.4219	OID21523	no_MHC	UKB
124816	rs1654519	19	51491115	KLK10	ENSG00000129451	bipolar	C	2389	rs11673588	unconditioned	8.30197e-12	0.688535	3.64566e-12	0.302349	0.00911632	25.5145	OID21523	no_MHC	UKB
124817	rs1654519	19	51491115	KLK10	ENSG00000129451	bipolar	C	2386	rs12983578	unconditioned	8.93775e-28	0.687257	3.92468e-28	0.301772	0.0109714	62.2821	OID21523	no_MHC	UKB
124818	rs1654519	19	51491115	KLK10	ENSG00000129451	bipolar	C	2386	rs148431400	unconditioned	5.489e-10	0.667795	2.41052e-10	0.293226	0.038979	21.3231	OID21523	no_MHC	UKB
124819	rs1654519	19	51491115	KLK10	ENSG00000129451	bipolar	C	2387	rs1654558	unconditioned	0.0235923	0.662037	0.0103598	0.2907	0.0133108	3.74683	OID21523	no_MHC	UKB
124820	rs1654519	19	51491115	KLK10	ENSG00000129451	bipolar	C	2388	rs16988619	unconditioned	1.1666e-60	0.680707	5.12357e-61	0.298938	0.0203553	138.001	OID21523	no_MHC	UKB
124821	rs1654519	19	51491115	KLK10	ENSG00000129451	bipolar	C	2386	rs2250066	unconditioned	4.59376e-05	0.687711	2.01717e-05	0.301972	0.0102508	9.98823	OID21523	no_MHC	UKB
124822	rs1654519	19	51491115	KLK10	ENSG00000129451	bipolar	C	2410	rs2569439	unconditioned	0.000225023	0.69166	9.88479e-05	0.303828	0.00418846	8.39931	OID21523	no_MHC	UKB
124823	rs1654519	19	51491115	KLK10	ENSG00000129451	bipolar	C	2389	rs2569454	unconditioned	5.89564e-07	0.690055	2.58895e-07	0.303016	0.0069285	14.3439	OID21523	no_MHC	UKB
124824	rs1654519	19	51491115	KLK10	ENSG00000129451	bipolar	C	2389	rs2659092	unconditioned	4.84575e-18	0.657918	2.12922e-18	0.289036	0.0530458	39.8684	OID21523	no_MHC	UKB
124825	rs1654519	19	51491115	KLK10	ENSG00000129451	bipolar	C	2387	rs2691208	unconditioned	2.17245e-52	0.687732	9.53971e-53	0.301988	0.0102805	118.959	OID21523	no_MHC	UKB
124826	rs1654519	19	51491115	KLK10	ENSG00000129451	bipolar	C	2387	rs34436572	unconditioned	0.00556373	0.681951	0.00244319	0.299453	0.010589	5.19149	OID21523	no_MHC	UKB
124827	rs1654519	19	51491115	KLK10	ENSG00000129451	bipolar	C	2386	rs3760743	unconditioned	9.02699e-23	0.690006	3.96381e-23	0.302979	0.00701552	50.7592	OID21523	no_MHC	UKB
124828	rs1654519	19	51491115	KLK10	ENSG00000129451	bipolar	C	2388	rs62114140	unconditioned	4.00296e-05	0.690874	1.75779e-05	0.303372	0.00569645	10.1259	OID21523	no_MHC	UKB
124829	rs1654519	19	51491115	KLK10	ENSG00000129451	bipolar	C	2388	rs62115758	unconditioned	0.000431071	0.687351	0.000189294	0.301823	0.0102057	7.74924	OID21523	no_MHC	UKB
124830	rs1654519	19	51491115	KLK10	ENSG00000129451	bipolar	C	2406	rs7248342	unconditioned	5.85537e-08	0.692067	2.57195e-08	0.303984	0.00394916	16.6533	OID21523	no_MHC	UKB
124831	rs1654519	19	51491115	KLK10	ENSG00000129451	bipolar	C	2386	rs7255834	unconditioned	0.00637579	0.67814	0.00279962	0.297758	0.0149265	5.05525	OID21523	no_MHC	UKB
124832	rs1654519	19	51491115	KLK10	ENSG00000129451	bipolar	C	2390	rs7255930	unconditioned	0.0539413	0.632825	0.0236876	0.277885	0.0116613	2.91986	OID21523	no_MHC	UKB
124833	rs1654519	19	51491115	KLK10	ENSG00000129451	bipolar	C	2387	rs8104577	unconditioned	2.34193e-09	0.692435	1.02836e-09	0.304049	0.00351537	19.8723	OID21523	no_MHC	UKB
124834	rs1654519	19	51491115	KLK10	ENSG00000129451	bipolar_noukb	C	3241	unconditioned	unconditioned	0	0.620046	0	0.373982	0.00597227	2877.9	OID21523	no_MHC	UKB
124835	rs1654519	19	51491115	KLK10	ENSG00000129451	bipolar_noukb	C	2386	rs113411910	unconditioned	0.0219201	0.602289	0.0122455	0.336435	0.0271106	3.82035	OID21523	no_MHC	UKB
124836	rs1654519	19	51491115	KLK10	ENSG00000129451	bipolar_noukb	C	2387	rs11667946	unconditioned	3.81886e-16	0.63921	2.13339e-16	0.357088	0.00370193	35.5014	OID21523	no_MHC	UKB
124837	rs1654519	19	51491115	KLK10	ENSG00000129451	bipolar_noukb	C	2390	rs11673588	unconditioned	7.6725e-12	0.636327	4.28644e-12	0.355492	0.00818166	25.5934	OID21523	no_MHC	UKB
124838	rs1654519	19	51491115	KLK10	ENSG00000129451	bipolar_noukb	C	2387	rs12983578	unconditioned	8.2536e-28	0.634654	4.61093e-28	0.354543	0.0108027	62.3617	OID21523	no_MHC	UKB
124839	rs1654519	19	51491115	KLK10	ENSG00000129451	bipolar_noukb	C	2387	rs148431400	unconditioned	5.07447e-10	0.617359	2.83511e-10	0.344881	0.0377592	21.4016	OID21523	no_MHC	UKB
124840	rs1654519	19	51491115	KLK10	ENSG00000129451	bipolar_noukb	C	2388	rs1654558	unconditioned	0.0218026	0.611801	0.0121803	0.341776	0.0124399	3.82572	OID21523	no_MHC	UKB
124841	rs1654519	19	51491115	KLK10	ENSG00000129451	bipolar_noukb	C	2389	rs16988619	unconditioned	1.08137e-60	0.630966	6.04185e-61	0.352517	0.0165173	138.077	OID21523	no_MHC	UKB
124842	rs1654519	19	51491115	KLK10	ENSG00000129451	bipolar_noukb	C	2387	rs2250066	unconditioned	4.23758e-05	0.634398	2.36736e-05	0.3544	0.0111357	10.0689	OID21523	no_MHC	UKB
124843	rs1654519	19	51491115	KLK10	ENSG00000129451	bipolar_noukb	C	2411	rs2569439	unconditioned	0.000207837	0.638846	0.000116143	0.356996	0.00383405	8.47876	OID21523	no_MHC	UKB
124844	rs1654519	19	51491115	KLK10	ENSG00000129451	bipolar_noukb	C	2390	rs2569454	unconditioned	5.44587e-07	0.637422	3.04246e-07	0.356104	0.00647292	14.4232	OID21523	no_MHC	UKB
124845	rs1654519	19	51491115	KLK10	ENSG00000129451	bipolar_noukb	C	2390	rs2659092	unconditioned	4.54803e-18	0.617487	2.54178e-18	0.34506	0.0374527	39.9318	OID21523	no_MHC	UKB
124846	rs1654519	19	51491115	KLK10	ENSG00000129451	bipolar_noukb	C	2388	rs2691208	unconditioned	2.00782e-52	0.63561	1.1217e-52	0.355083	0.00930754	119.037	OID21523	no_MHC	UKB
124847	rs1654519	19	51491115	KLK10	ENSG00000129451	bipolar_noukb	C	2388	rs34436572	unconditioned	0.00513701	0.629654	0.00286991	0.351761	0.0105786	5.27128	OID21523	no_MHC	UKB
124848	rs1654519	19	51491115	KLK10	ENSG00000129451	bipolar_noukb	C	2387	rs3760743	unconditioned	8.34014e-23	0.637505	4.65922e-23	0.356135	0.00635998	50.8384	OID21523	no_MHC	UKB
124849	rs1654519	19	51491115	KLK10	ENSG00000129451	bipolar_noukb	C	2389	rs62114140	unconditioned	3.69752e-05	0.638167	2.06567e-05	0.356516	0.00525984	10.2053	OID21523	no_MHC	UKB
124850	rs1654519	19	51491115	KLK10	ENSG00000129451	bipolar_noukb	C	2389	rs62115758	unconditioned	0.000398579	0.635552	0.000222673	0.355054	0.00877223	7.8276	OID21523	no_MHC	UKB
124851	rs1654519	19	51491115	KLK10	ENSG00000129451	bipolar_noukb	C	2407	rs7248342	unconditioned	5.40735e-08	0.639124	3.02158e-08	0.357133	0.00374279	16.7329	OID21523	no_MHC	UKB
124852	rs1654519	19	51491115	KLK10	ENSG00000129451	bipolar_noukb	C	2387	rs7255834	unconditioned	0.00588581	0.626019	0.00328808	0.349708	0.0150997	5.13521	OID21523	no_MHC	UKB
124853	rs1654519	19	51491115	KLK10	ENSG00000129451	bipolar_noukb	C	2391	rs7255930	unconditioned	0.0498357	0.584626	0.0278421	0.326607	0.0110889	2.99902	OID21523	no_MHC	UKB
124854	rs1654519	19	51491115	KLK10	ENSG00000129451	bipolar_noukb	C	2388	rs8104577	unconditioned	2.16281e-09	0.639486	1.20825e-09	0.357246	0.00326808	19.9519	OID21523	no_MHC	UKB
124855	rs1654519	19	51491115	KLK10	ENSG00000129451	depression_Als_noukb_included	C	3089	unconditioned	unconditioned	0	0.8141	0	0.181224	0.00467686	2877.62	OID21523	no_MHC	UKB
124856	rs1654519	19	51491115	KLK10	ENSG00000129451	depression_Als_noukb_included	C	2350	rs113411910	unconditioned	0.0315531	0.802293	0.00601195	0.152857	0.00728502	3.45608	OID21523	no_MHC	UKB
124857	rs1654519	19	51491115	KLK10	ENSG00000129451	depression_Als_noukb_included	C	2351	rs11667946	unconditioned	5.00674e-16	0.838082	9.53969e-17	0.159683	0.00223448	35.2306	OID21523	no_MHC	UKB
124858	rs1654519	19	51491115	KLK10	ENSG00000129451	depression_Als_noukb_included	C	2354	rs11673588	unconditioned	1.00081e-11	0.830019	1.9071e-12	0.158153	0.0118277	25.3276	OID21523	no_MHC	UKB
124859	rs1654519	19	51491115	KLK10	ENSG00000129451	depression_Als_noukb_included	C	2351	rs12983578	unconditioned	2.65576e-28	0.204218	5.15856e-29	0.0389105	0.756872	63.4957	OID21523	no_MHC	UKB
124860	rs1654519	19	51491115	KLK10	ENSG00000129451	depression_Als_noukb_included	C	2351	rs148431400	unconditioned	6.85453e-10	0.833902	1.30608e-10	0.158887	0.00721068	21.1009	OID21523	no_MHC	UKB
124861	rs1654519	19	51491115	KLK10	ENSG00000129451	depression_Als_noukb_included	C	2352	rs1654558	unconditioned	0.0332457	0.801784	0.00633465	0.152766	0.00586895	3.40383	OID21523	no_MHC	UKB
124862	rs1654519	19	51491115	KLK10	ENSG00000129451	depression_Als_noukb_included	C	2353	rs16988619	unconditioned	1.4336e-60	0.836432	2.7317e-61	0.159377	0.00419078	137.795	OID21523	no_MHC	UKB
124863	rs1654519	19	51491115	KLK10	ENSG00000129451	depression_Als_noukb_included	C	2351	rs2250066	unconditioned	5.54549e-05	0.829957	1.05668e-05	0.158135	0.0118415	9.79994	OID21523	no_MHC	UKB
124864	rs1654519	19	51491115	KLK10	ENSG00000129451	depression_Als_noukb_included	C	2375	rs2569439	unconditioned	0.000275208	0.837732	5.24538e-05	0.159667	0.00227355	8.19798	OID21523	no_MHC	UKB
124865	rs1654519	19	51491115	KLK10	ENSG00000129451	depression_Als_noukb_included	C	2354	rs2569454	unconditioned	7.14736e-07	0.836621	1.36192e-07	0.159413	0.00396498	14.1514	OID21523	no_MHC	UKB
124866	rs1654519	19	51491115	KLK10	ENSG00000129451	depression_Als_noukb_included	C	2354	rs2659092	unconditioned	6.15818e-18	0.836054	1.17348e-18	0.159311	0.00463467	39.6288	OID21523	no_MHC	UKB
124867	rs1654519	19	51491115	KLK10	ENSG00000129451	depression_Als_noukb_included	C	2352	rs2691208	unconditioned	2.6459e-52	0.837584	5.04152e-53	0.159591	0.0028254	118.761	OID21523	no_MHC	UKB
124868	rs1654519	19	51491115	KLK10	ENSG00000129451	depression_Als_noukb_included	C	2352	rs34436572	unconditioned	0.00690945	0.827697	0.00131653	0.157703	0.00637371	4.97487	OID21523	no_MHC	UKB
124869	rs1654519	19	51491115	KLK10	ENSG00000129451	depression_Als_noukb_included	C	2351	rs3760743	unconditioned	1.07563e-22	0.822193	2.04972e-23	0.156656	0.0211508	50.584	OID21523	no_MHC	UKB
124870	rs1654519	19	51491115	KLK10	ENSG00000129451	depression_Als_noukb_included	C	2353	rs62114140	unconditioned	4.85099e-05	0.837007	9.24339e-06	0.159485	0.0034499	9.93374	OID21523	no_MHC	UKB
124871	rs1654519	19	51491115	KLK10	ENSG00000129451	depression_Als_noukb_included	C	2353	rs62115758	unconditioned	0.000525388	0.835887	0.00010011	0.159269	0.00421822	7.55137	OID21523	no_MHC	UKB
124872	rs1654519	19	51491115	KLK10	ENSG00000129451	depression_Als_noukb_included	C	2371	rs7248342	unconditioned	7.09096e-08	0.838164	1.35144e-08	0.159741	0.00209525	16.4619	OID21523	no_MHC	UKB
124873	rs1654519	19	51491115	KLK10	ENSG00000129451	depression_Als_noukb_included	C	2351	rs7255834	unconditioned	0.0161588	0.793412	0.00307885	0.151138	0.0362124	4.12529	OID21523	no_MHC	UKB
124874	rs1654519	19	51491115	KLK10	ENSG00000129451	depression_Als_noukb_included	C	2355	rs7255930	unconditioned	0.0694769	0.764539	0.0132387	0.145674	0.00707071	2.66676	OID21523	no_MHC	UKB
124875	rs1654519	19	51491115	KLK10	ENSG00000129451	depression_Als_noukb_included	C	2352	rs8104577	unconditioned	2.82123e-09	0.834212	5.3756e-10	0.158945	0.00684297	19.6861	OID21523	no_MHC	UKB
124876	rs1654519	19	51491115	KLK10	ENSG00000129451	depression_Als_ukb_included	C	3165	unconditioned	unconditioned	0	0.043633	0	0.956012	0.000355257	2880.54	OID21523	no_MHC	UKB
124877	rs1654519	19	51491115	KLK10	ENSG00000129451	depression_Als_ukb_included	C	2376	rs113411910	rs148108087*	0.0340324	0.935046	0.000861843	0.0236729	0.00638715	3.38044	OID21523	no_MHC	UKB
124878	rs1654519	19	51491115	KLK10	ENSG00000129451	depression_Als_ukb_included	C	2348	rs113411910	unconditioned	0.00153436	0.0420958	0.0335855	0.921429	0.00135548	6.47964	OID21523	no_MHC	UKB
124879	rs1654519	19	51491115	KLK10	ENSG00000129451	depression_Als_ukb_included	C	2377	rs11667946	rs148108087*	5.8114e-16	0.972751	1.47184e-17	0.0246341	0.00261471	35.0815	OID21523	no_MHC	UKB
124880	rs1654519	19	51491115	KLK10	ENSG00000129451	depression_Als_ukb_included	C	2349	rs11667946	unconditioned	2.60979e-17	0.0436842	5.71254e-16	0.956199	0.000116295	38.1847	OID21523	no_MHC	UKB
124881	rs1654519	19	51491115	KLK10	ENSG00000129451	depression_Als_ukb_included	C	2380	rs11673588	rs148108087*	1.16694e-11	0.967807	2.95676e-13	0.0245143	0.00767852	25.174	OID21523	no_MHC	UKB
124882	rs1654519	19	51491115	KLK10	ENSG00000129451	depression_Als_ukb_included	C	2352	rs11673588	unconditioned	5.26617e-13	0.043675	1.15271e-11	0.955998	0.000326716	28.2723	OID21523	no_MHC	UKB
124883	rs1654519	19	51491115	KLK10	ENSG00000129451	depression_Als_ukb_included	C	2377	rs12983578	rs148108087*	1.25355e-27	0.963917	3.17602e-29	0.0244104	0.0116722	61.9438	OID21523	no_MHC	UKB
124884	rs1654519	19	51491115	KLK10	ENSG00000129451	depression_Als_ukb_included	C	2349	rs12983578	unconditioned	5.47434e-29	0.0420953	1.19832e-27	0.921419	0.0364858	65.0749	OID21523	no_MHC	UKB
124885	rs1654519	19	51491115	KLK10	ENSG00000129451	depression_Als_ukb_included	C	2377	rs148431400	rs148108087*	7.97806e-10	0.970599	2.02078e-11	0.0245796	0.00482161	20.9492	OID21523	no_MHC	UKB
124886	rs1654519	19	51491115	KLK10	ENSG00000129451	depression_Als_ukb_included	C	2349	rs148431400	unconditioned	3.59038e-11	0.0436798	7.85894e-10	0.956102	0.000218118	24.0502	OID21523	no_MHC	UKB
124887	rs1654519	19	51491115	KLK10	ENSG00000129451	depression_Als_ukb_included	C	2378	rs1654558	rs148108087*	0.0333463	0.935754	0.000844594	0.0236944	0.00636097	3.40081	OID21523	no_MHC	UKB
124888	rs1654519	19	51491115	KLK10	ENSG00000129451	depression_Als_ukb_included	C	2350	rs1654558	unconditioned	0.00149909	0.041987	0.0328134	0.919044	0.00465683	6.5029	OID21523	no_MHC	UKB
124889	rs1654519	19	51491115	KLK10	ENSG00000129451	depression_Als_ukb_included	C	2379	rs16988619	rs148108087*	1.66593e-60	0.972015	4.22051e-62	0.0246219	0.00336302	137.645	OID21523	no_MHC	UKB
124890	rs1654519	19	51491115	KLK10	ENSG00000129451	depression_Als_ukb_included	C	2351	rs16988619	unconditioned	7.48672e-62	0.0436819	1.63876e-60	0.956149	0.000168777	140.747	OID21523	no_MHC	UKB
124891	rs1654519	19	51491115	KLK10	ENSG00000129451	depression_Als_ukb_included	C	2376	rs2250066	rs148108087*	0.0304019	0.938385	0.000769904	0.0237571	0.00668643	3.49325	OID21523	no_MHC	UKB
124892	rs1654519	19	51491115	KLK10	ENSG00000129451	depression_Als_ukb_included	C	2348	rs2250066	unconditioned	0.00136866	0.0421993	0.0299584	0.923693	0.00278063	6.59393	OID21523	no_MHC	UKB
124893	rs1654519	19	51491115	KLK10	ENSG00000129451	depression_Als_ukb_included	C	2401	rs2569439	rs148108087*	0.000316411	0.972609	8.02858e-06	0.0246765	0.0023903	8.05847	OID21523	no_MHC	UKB
124894	rs1654519	19	51491115	KLK10	ENSG00000129451	depression_Als_ukb_included	C	2372	rs2569439	unconditioned	1.42066e-05	0.0436699	0.000310967	0.955888	0.000117113	11.1618	OID21523	no_MHC	UKB
124895	rs1654519	19	51491115	KLK10	ENSG00000129451	depression_Als_ukb_included	C	2380	rs2569454	rs148108087*	8.28303e-07	0.969532	2.09862e-08	0.0245585	0.0059087	14.0039	OID21523	no_MHC	UKB
124896	rs1654519	19	51491115	KLK10	ENSG00000129451	depression_Als_ukb_included	C	2352	rs2569454	unconditioned	3.73114e-08	0.0436737	8.16706e-07	0.95597	0.000355653	17.104	OID21523	no_MHC	UKB
124897	rs1654519	19	51491115	KLK10	ENSG00000129451	depression_Als_ukb_included	C	2380	rs2659092	rs148108087*	7.11279e-18	0.965678	1.80417e-19	0.0244847	0.00983683	39.4846	OID21523	no_MHC	UKB
124898	rs1654519	19	51491115	KLK10	ENSG00000129451	depression_Als_ukb_included	C	2352	rs2659092	unconditioned	3.21638e-19	0.0436672	7.04031e-18	0.955827	0.000505417	42.5809	OID21523	no_MHC	UKB
124899	rs1654519	19	51491115	KLK10	ENSG00000129451	depression_Als_ukb_included	C	2378	rs2691208	rs148108087*	3.073e-52	0.972797	7.78369e-54	0.0246377	0.0025655	118.612	OID21523	no_MHC	UKB
124900	rs1654519	19	51491115	KLK10	ENSG00000129451	depression_Als_ukb_included	C	2350	rs2691208	unconditioned	1.37996e-53	0.043684	3.02057e-52	0.956195	0.000121084	121.715	OID21523	no_MHC	UKB
124901	rs1654519	19	51491115	KLK10	ENSG00000129451	depression_Als_ukb_included	C	2378	rs34436572	rs148108087*	0.00785521	0.962857	0.000198961	0.0243831	0.00470561	4.84658	OID21523	no_MHC	UKB
124902	rs1654519	19	51491115	KLK10	ENSG00000129451	depression_Als_ukb_included	C	2350	rs34436572	unconditioned	0.000353211	0.0432907	0.00773141	0.947585	0.00103947	7.94844	OID21523	no_MHC	UKB
124903	rs1654519	19	51491115	KLK10	ENSG00000129451	depression_Als_ukb_included	C	2377	rs3760743	rs148108087*	1.27162e-22	0.972006	3.22073e-24	0.0246153	0.00337855	50.4166	OID21523	no_MHC	UKB
124904	rs1654519	19	51491115	KLK10	ENSG00000129451	depression_Als_ukb_included	C	2349	rs3760743	unconditioned	5.71477e-24	0.0436826	1.2509e-22	0.956164	0.000153594	53.519	OID21523	no_MHC	UKB
124905	rs1654519	19	51491115	KLK10	ENSG00000129451	depression_Als_ukb_included	C	2379	rs62114140	rs148108087*	5.63502e-05	0.972591	1.42749e-06	0.0246354	0.00271611	9.78392	OID21523	no_MHC	UKB
124906	rs1654519	19	51491115	KLK10	ENSG00000129451	depression_Als_ukb_included	C	2351	rs62114140	unconditioned	2.53081e-06	0.0436815	5.53966e-05	0.956139	0.000121535	12.887	OID21523	no_MHC	UKB
124907	rs1654519	19	51491115	KLK10	ENSG00000129451	depression_Als_ukb_included	C	2379	rs62115758	rs148108087*	0.00060988	0.972508	1.54484e-05	0.0246316	0.00223501	7.40225	OID21523	no_MHC	UKB
124908	rs1654519	19	51491115	KLK10	ENSG00000129451	depression_Als_ukb_included	C	2351	rs62115758	unconditioned	2.73774e-05	0.0436561	0.00059926	0.955584	0.000133722	10.5058	OID21523	no_MHC	UKB
124909	rs1654519	19	51491115	KLK10	ENSG00000129451	depression_Als_ukb_included	C	2397	rs7248342	rs148108087*	8.22897e-08	0.972654	2.08736e-09	0.0246696	0.0026764	16.313	OID21523	no_MHC	UKB
124910	rs1654519	19	51491115	KLK10	ENSG00000129451	depression_Als_ukb_included	C	2368	rs7248342	unconditioned	3.69573e-09	0.0436837	8.08956e-08	0.95619	0.000126458	19.4161	OID21523	no_MHC	UKB
124911	rs1654519	19	51491115	KLK10	ENSG00000129451	depression_Als_ukb_included	C	2377	rs7255834	rs148108087*	0.00903717	0.960715	0.000228874	0.0243252	0.00569399	4.70641	OID21523	no_MHC	UKB
124912	rs1654519	19	51491115	KLK10	ENSG00000129451	depression_Als_ukb_included	C	2349	rs7255834	unconditioned	0.000406864	0.0432512	0.00890581	0.946721	0.000715023	7.80703	OID21523	no_MHC	UKB
124913	rs1654519	19	51491115	KLK10	ENSG00000129451	depression_Als_ukb_included	C	2381	rs7255930	rs148108087*	0.07601	0.891674	0.00192563	0.0225818	0.00780883	2.57689	OID21523	no_MHC	UKB
124914	rs1654519	19	51491115	KLK10	ENSG00000129451	depression_Als_ukb_included	C	2353	rs7255930	unconditioned	0.00340766	0.0399129	0.07459	0.873641	0.00844825	5.68173	OID21523	no_MHC	UKB
124915	rs1654519	19	51491115	KLK10	ENSG00000129451	depression_Als_ukb_included	C	2378	rs8104577	rs148108087*	2.82704e-09	0.835905	7.1882e-11	0.0211112	0.142984	19.684	OID21523	no_MHC	UKB
124916	rs1654519	19	51491115	KLK10	ENSG00000129451	depression_Als_ukb_included	C	2350	rs8104577	unconditioned	1.47326e-10	0.0435621	3.2248e-09	0.953525	0.00291251	22.6384	OID21523	no_MHC	UKB
124917	rs1654519	19	51491115	KLK10	ENSG00000129451	depression_Als_ukb_included	C	2401	unconditioned	rs148108087*	0	0	0.969046	0.024746	0.00620833	2877.42	OID21523	no_MHC	UKB
124918	rs1654519	19	51491115	KLK10	ENSG00000129451	schizophrenia	C	3251	unconditioned	unconditioned	0	0.33229	0	0.666084	0.00162579	2878.52	OID21523	no_MHC	UKB
124919	rs1654519	19	51491115	KLK10	ENSG00000129451	schizophrenia	C	2384	rs113411910	unconditioned	0.0121983	0.335174	0.0226684	0.622852	0.00710814	4.40645	OID21523	no_MHC	UKB
124920	rs1654519	19	51491115	KLK10	ENSG00000129451	schizophrenia	C	2385	rs11667946	unconditioned	2.08664e-16	0.34927	3.87765e-16	0.649054	0.00167658	36.1058	OID21523	no_MHC	UKB
124921	rs1654519	19	51491115	KLK10	ENSG00000129451	schizophrenia	C	2388	rs11673588	unconditioned	4.19482e-12	0.347901	7.79547e-12	0.646518	0.00558156	26.1972	OID21523	no_MHC	UKB
124922	rs1654519	19	51491115	KLK10	ENSG00000129451	schizophrenia	C	2385	rs12983578	unconditioned	4.53871e-28	0.349002	8.43439e-28	0.648556	0.0024414	62.9597	OID21523	no_MHC	UKB
124923	rs1654519	19	51491115	KLK10	ENSG00000129451	schizophrenia	C	2385	rs148431400	unconditioned	2.86273e-10	0.348278	5.3199e-10	0.647212	0.00451007	21.9741	OID21523	no_MHC	UKB
124924	rs1654519	19	51491115	KLK10	ENSG00000129451	schizophrenia	C	2386	rs1654558	unconditioned	0.011945	0.335201	0.0221977	0.622906	0.0077508	4.42744	OID21523	no_MHC	UKB
124925	rs1654519	19	51491115	KLK10	ENSG00000129451	schizophrenia	C	2387	rs16988619	unconditioned	5.97988e-61	0.348914	1.11127e-60	0.648398	0.00268827	138.669	OID21523	no_MHC	UKB
124926	rs1654519	19	51491115	KLK10	ENSG00000129451	schizophrenia	C	2385	rs2250066	unconditioned	2.32704e-05	0.348378	4.32441e-05	0.647397	0.00415761	10.6683	OID21523	no_MHC	UKB
124927	rs1654519	19	51491115	KLK10	ENSG00000129451	schizophrenia	C	2409	rs2569439	unconditioned	0.000113535	0.348984	0.000210999	0.648568	0.00212358	9.0834	OID21523	no_MHC	UKB
124928	rs1654519	19	51491115	KLK10	ENSG00000129451	schizophrenia	C	2388	rs2569454	unconditioned	2.9841e-07	0.349283	5.54547e-07	0.649084	0.00163275	15.0248	OID21523	no_MHC	UKB
124929	rs1654519	19	51491115	KLK10	ENSG00000129451	schizophrenia	C	2388	rs2659092	unconditioned	2.52822e-18	0.343255	4.69885e-18	0.63794	0.0188054	40.519	OID21523	no_MHC	UKB
124930	rs1654519	19	51491115	KLK10	ENSG00000129451	schizophrenia	C	2386	rs2691208	unconditioned	1.10272e-52	0.349083	2.04921e-52	0.648709	0.00220839	119.637	OID21523	no_MHC	UKB
124931	rs1654519	19	51491115	KLK10	ENSG00000129451	schizophrenia	C	2386	rs34436572	unconditioned	0.0028142	0.344947	0.00522978	0.641029	0.00597966	5.87308	OID21523	no_MHC	UKB
124932	rs1654519	19	51491115	KLK10	ENSG00000129451	schizophrenia	C	2385	rs3760743	unconditioned	4.56316e-23	0.348799	8.47983e-23	0.648179	0.00302163	51.4414	OID21523	no_MHC	UKB
124933	rs1654519	19	51491115	KLK10	ENSG00000129451	schizophrenia	C	2387	rs62114140	unconditioned	2.01503e-05	0.347783	3.74466e-05	0.646302	0.0058572	10.8123	OID21523	no_MHC	UKB
124934	rs1654519	19	51491115	KLK10	ENSG00000129451	schizophrenia	C	2387	rs62115758	unconditioned	0.000218647	0.348646	0.000406321	0.647901	0.00282819	8.42805	OID21523	no_MHC	UKB
124935	rs1654519	19	51491115	KLK10	ENSG00000129451	schizophrenia	C	2405	rs7248342	unconditioned	2.94896e-08	0.348556	5.48054e-08	0.647776	0.0036683	17.3392	OID21523	no_MHC	UKB
124936	rs1654519	19	51491115	KLK10	ENSG00000129451	schizophrenia	C	2385	rs7255834	unconditioned	0.00323932	0.344543	0.0060197	0.640266	0.00593198	5.73239	OID21523	no_MHC	UKB
124937	rs1654519	19	51491115	KLK10	ENSG00000129451	schizophrenia	C	2389	rs7255930	unconditioned	0.0269912	0.316657	0.0501588	0.58844	0.0177535	3.61225	OID21523	no_MHC	UKB
124938	rs1654519	19	51491115	KLK10	ENSG00000129451	schizophrenia	C	2386	rs8104577	unconditioned	1.18096e-09	0.34918	2.19461e-09	0.648891	0.00192819	20.5569	OID21523	no_MHC	UKB
124939	rs16988619	19	51475703	KLK10	ENSG00000129451	anxiety_pgc_2026	C	2926	unconditioned	unconditioned	0	0.958356	0	0.0389205	0.00272339	2877.46	OID21523	no_MHC	UKB
124940	rs16988619	19	51475703	KLK10	ENSG00000129451	anxiety_pgc_2026	C	2227	rs113411910	unconditioned	0.0393491	0.929886	0.00104678	0.0247322	0.00498629	3.23528	OID21523	no_MHC	UKB
124941	rs16988619	19	51475703	KLK10	ENSG00000129451	anxiety_pgc_2026	C	2228	rs11667946	unconditioned	5.78515e-16	0.968194	1.53935e-17	0.0257563	0.00604992	35.0861	OID21523	no_MHC	UKB
124942	rs16988619	19	51475703	KLK10	ENSG00000129451	anxiety_pgc_2026	C	2231	rs11673588	unconditioned	1.15484e-11	0.95648	3.07553e-13	0.0254546	0.0180658	25.1845	OID21523	no_MHC	UKB
124943	rs16988619	19	51475703	KLK10	ENSG00000129451	anxiety_pgc_2026	C	2228	rs12983578	unconditioned	8.93907e-28	0.689558	2.41587e-29	0.0183439	0.292098	62.282	OID21523	no_MHC	UKB
124944	rs16988619	19	51475703	KLK10	ENSG00000129451	anxiety_pgc_2026	C	2228	rs148431400	unconditioned	7.87263e-10	0.959781	2.09551e-11	0.0255324	0.0146865	20.9625	OID21523	no_MHC	UKB
124945	rs16988619	19	51475703	KLK10	ENSG00000129451	anxiety_pgc_2026	C	2229	rs1654558	unconditioned	0.0378685	0.929877	0.00100767	0.0247372	0.00650954	3.27364	OID21523	no_MHC	UKB
124946	rs16988619	19	51475703	KLK10	ENSG00000129451	anxiety_pgc_2026	C	2230	rs16988619	unconditioned	1.65024e-60	0.960943	4.39648e-62	0.0255875	0.0134691	137.654	OID21523	no_MHC	UKB
124947	rs16988619	19	51475703	KLK10	ENSG00000129451	anxiety_pgc_2026	C	2227	rs2250066	unconditioned	0.104747	0.859317	0.00278652	0.0228496	0.0103003	2.25621	OID21523	no_MHC	UKB
124948	rs16988619	19	51475703	KLK10	ENSG00000129451	anxiety_pgc_2026	C	2248	rs2569439	unconditioned	0.000407099	0.970929	1.08536e-05	0.0258831	0.00276958	7.80645	OID21523	no_MHC	UKB
124949	rs16988619	19	51475703	KLK10	ENSG00000129451	anxiety_pgc_2026	C	2231	rs2569454	unconditioned	8.24511e-07	0.971292	2.19439e-08	0.0258475	0.00285953	14.0085	OID21523	no_MHC	UKB
124950	rs16988619	19	51475703	KLK10	ENSG00000129451	anxiety_pgc_2026	C	2231	rs2659092	unconditioned	7.12065e-18	0.966487	1.89689e-19	0.0257388	0.00777434	39.4835	OID21523	no_MHC	UKB
124951	rs16988619	19	51475703	KLK10	ENSG00000129451	anxiety_pgc_2026	C	2229	rs2691208	unconditioned	3.09593e-52	0.969396	8.23789e-54	0.0257896	0.00481469	118.604	OID21523	no_MHC	UKB
124952	rs16988619	19	51475703	KLK10	ENSG00000129451	anxiety_pgc_2026	C	2229	rs34436572	unconditioned	0.00811084	0.960381	0.000215879	0.0255559	0.0057364	4.81455	OID21523	no_MHC	UKB
124953	rs16988619	19	51475703	KLK10	ENSG00000129451	anxiety_pgc_2026	C	2228	rs3760743	unconditioned	1.13443e-22	0.867698	3.03212e-24	0.0230828	0.109219	50.5307	OID21523	no_MHC	UKB
124954	rs16988619	19	51475703	KLK10	ENSG00000129451	anxiety_pgc_2026	C	2230	rs62114140	unconditioned	5.59398e-05	0.965168	1.48959e-06	0.0256918	0.00908274	9.79123	OID21523	no_MHC	UKB
124955	rs16988619	19	51475703	KLK10	ENSG00000129451	anxiety_pgc_2026	C	2230	rs62115758	unconditioned	0.000609424	0.966392	1.62209e-05	0.025715	0.00726717	7.403	OID21523	no_MHC	UKB
124956	rs16988619	19	51475703	KLK10	ENSG00000129451	anxiety_pgc_2026	C	2246	rs7248342	unconditioned	8.42684e-08	0.971389	2.24618e-09	0.0258897	0.00272121	16.2893	OID21523	no_MHC	UKB
124957	rs16988619	19	51475703	KLK10	ENSG00000129451	anxiety_pgc_2026	C	2228	rs7255834	unconditioned	0.00905359	0.955625	0.00024087	0.0254147	0.00966619	4.70459	OID21523	no_MHC	UKB
124958	rs16988619	19	51475703	KLK10	ENSG00000129451	anxiety_pgc_2026	C	2232	rs7255930	unconditioned	0.201924	0.765914	0.00537464	0.02038	0.00640772	1.59986	OID21523	no_MHC	UKB
124959	rs16988619	19	51475703	KLK10	ENSG00000129451	anxiety_pgc_2026	C	2229	rs8104577	unconditioned	3.30307e-09	0.969298	8.7915e-11	0.0257941	0.00490809	19.5284	OID21523	no_MHC	UKB
124960	rs16988619	19	51475703	KLK10	ENSG00000129451	bipolar	C	3193	unconditioned	unconditioned	0	0.646199	0	0.347646	0.00615564	2877.86	OID21523	no_MHC	UKB
124961	rs16988619	19	51475703	KLK10	ENSG00000129451	bipolar	C	2335	rs113411910	unconditioned	0.026418	0.627726	0.0129003	0.306502	0.026454	3.63371	OID21523	no_MHC	UKB
124962	rs16988619	19	51475703	KLK10	ENSG00000129451	bipolar	C	2336	rs11667946	unconditioned	4.00008e-16	0.669317	1.95332e-16	0.326837	0.00384601	35.455	OID21523	no_MHC	UKB
124963	rs16988619	19	51475703	KLK10	ENSG00000129451	bipolar	C	2339	rs11673588	unconditioned	8.04031e-12	0.665966	3.92649e-12	0.325216	0.0088175	25.5466	OID21523	no_MHC	UKB
124964	rs16988619	19	51475703	KLK10	ENSG00000129451	bipolar	C	2336	rs12983578	unconditioned	8.61852e-28	0.66477	4.20869e-28	0.324617	0.0106124	62.3185	OID21523	no_MHC	UKB
124965	rs16988619	19	51475703	KLK10	ENSG00000129451	bipolar	C	2336	rs148431400	unconditioned	5.30287e-10	0.646544	2.58978e-10	0.315717	0.0377386	21.3576	OID21523	no_MHC	UKB
124966	rs16988619	19	51475703	KLK10	ENSG00000129451	bipolar	C	2337	rs1654558	unconditioned	0.0258403	0.637036	0.0126188	0.311075	0.01343	3.65582	OID21523	no_MHC	UKB
124967	rs16988619	19	51475703	KLK10	ENSG00000129451	bipolar	C	2338	rs16988619	unconditioned	1.13084e-60	0.65864	5.52307e-61	0.321664	0.0196954	138.032	OID21523	no_MHC	UKB
124968	rs16988619	19	51475703	KLK10	ENSG00000129451	bipolar	C	2336	rs2250066	unconditioned	4.44523e-05	0.665194	2.17074e-05	0.324824	0.0099156	10.0211	OID21523	no_MHC	UKB
124969	rs16988619	19	51475703	KLK10	ENSG00000129451	bipolar	C	2360	rs2569439	unconditioned	0.000220081	0.668882	0.000107509	0.326743	0.00404714	8.42152	OID21523	no_MHC	UKB
124970	rs16988619	19	51475703	KLK10	ENSG00000129451	bipolar	C	2339	rs2569454	unconditioned	5.66656e-07	0.667388	2.76725e-07	0.32591	0.00670091	14.3835	OID21523	no_MHC	UKB
124971	rs16988619	19	51475703	KLK10	ENSG00000129451	bipolar	C	2339	rs2659092	unconditioned	4.69431e-18	0.637282	2.29372e-18	0.311336	0.051382	39.9002	OID21523	no_MHC	UKB
124972	rs16988619	19	51475703	KLK10	ENSG00000129451	bipolar	C	2337	rs2691208	unconditioned	2.12427e-52	0.665215	1.03737e-52	0.324841	0.00994389	118.981	OID21523	no_MHC	UKB
124973	rs16988619	19	51475703	KLK10	ENSG00000129451	bipolar	C	2337	rs34436572	unconditioned	0.00556144	0.659421	0.00271591	0.322016	0.0102858	5.1919	OID21523	no_MHC	UKB
124974	rs16988619	19	51475703	KLK10	ENSG00000129451	bipolar	C	2336	rs3760743	unconditioned	8.72484e-23	0.667342	4.26056e-23	0.325873	0.00678509	50.7933	OID21523	no_MHC	UKB
124975	rs16988619	19	51475703	KLK10	ENSG00000129451	bipolar	C	2338	rs62114140	unconditioned	3.87319e-05	0.668154	1.89144e-05	0.326281	0.00550821	10.1588	OID21523	no_MHC	UKB
124976	rs16988619	19	51475703	KLK10	ENSG00000129451	bipolar	C	2338	rs62115758	unconditioned	0.000419308	0.664841	0.000204767	0.324661	0.00987422	7.77691	OID21523	no_MHC	UKB
124977	rs16988619	19	51475703	KLK10	ENSG00000129451	bipolar	C	2356	rs7248342	unconditioned	5.80717e-08	0.66927	2.8366e-08	0.326911	0.00381908	16.6616	OID21523	no_MHC	UKB
124978	rs16988619	19	51475703	KLK10	ENSG00000129451	bipolar	C	2336	rs7255834	unconditioned	0.00619911	0.655969	0.00302715	0.320309	0.014496	5.08335	OID21523	no_MHC	UKB
124979	rs16988619	19	51475703	KLK10	ENSG00000129451	bipolar	C	2340	rs7255930	unconditioned	0.135009	0.526817	0.0659321	0.257258	0.0149844	2.00242	OID21523	no_MHC	UKB
124980	rs16988619	19	51475703	KLK10	ENSG00000129451	bipolar	C	2337	rs8104577	unconditioned	2.2703e-09	0.669615	1.10864e-09	0.326986	0.00339936	19.9034	OID21523	no_MHC	UKB
124981	rs16988619	19	51475703	KLK10	ENSG00000129451	bipolar_noukb	C	3190	unconditioned	unconditioned	0	0.59162	0	0.402682	0.00569847	2877.95	OID21523	no_MHC	UKB
124982	rs16988619	19	51475703	KLK10	ENSG00000129451	bipolar_noukb	C	2335	rs113411910	unconditioned	0.0239866	0.569943	0.0152482	0.362284	0.0285377	3.73026	OID21523	no_MHC	UKB
124983	rs16988619	19	51475703	KLK10	ENSG00000129451	bipolar_noukb	C	2336	rs11667946	unconditioned	3.64076e-16	0.609202	2.31445e-16	0.38727	0.00352814	35.5492	OID21523	no_MHC	UKB
124984	rs16988619	19	51475703	KLK10	ENSG00000129451	bipolar_noukb	C	2339	rs11673588	unconditioned	7.3234e-12	0.606583	4.65574e-12	0.385618	0.00779923	25.6399	OID21523	no_MHC	UKB
124985	rs16988619	19	51475703	KLK10	ENSG00000129451	bipolar_noukb	C	2336	rs12983578	unconditioned	7.84438e-28	0.605063	4.9868e-28	0.384638	0.010299	62.4126	OID21523	no_MHC	UKB
124986	rs16988619	19	51475703	KLK10	ENSG00000129451	bipolar_noukb	C	2336	rs148431400	unconditioned	4.83358e-10	0.589323	3.073e-10	0.374632	0.0360444	21.4503	OID21523	no_MHC	UKB
124987	rs16988619	19	51475703	KLK10	ENSG00000129451	bipolar_noukb	C	2337	rs1654558	unconditioned	0.0235359	0.580209	0.0149622	0.368838	0.0124549	3.74923	OID21523	no_MHC	UKB
124988	rs16988619	19	51475703	KLK10	ENSG00000129451	bipolar_noukb	C	2338	rs16988619	unconditioned	1.03311e-60	0.60171	6.56829e-61	0.382539	0.0157514	138.123	OID21523	no_MHC	UKB
124989	rs16988619	19	51475703	KLK10	ENSG00000129451	bipolar_noukb	C	2336	rs2250066	unconditioned	4.04177e-05	0.604828	2.56942e-05	0.384488	0.0106179	10.1162	OID21523	no_MHC	UKB
124990	rs16988619	19	51475703	KLK10	ENSG00000129451	bipolar_noukb	C	2360	rs2569439	unconditioned	0.000200329	0.608861	0.000127385	0.387159	0.00365225	8.51555	OID21523	no_MHC	UKB
124991	rs16988619	19	51475703	KLK10	ENSG00000129451	bipolar_noukb	C	2339	rs2569454	unconditioned	5.15865e-07	0.607579	3.27952e-07	0.386251	0.00616985	14.4774	OID21523	no_MHC	UKB
124992	rs16988619	19	51475703	KLK10	ENSG00000129451	bipolar_noukb	C	2339	rs2659092	unconditioned	4.34196e-18	0.589439	2.7612e-18	0.374809	0.0357515	39.9782	OID21523	no_MHC	UKB
124993	rs16988619	19	51475703	KLK10	ENSG00000129451	bipolar_noukb	C	2337	rs2691208	unconditioned	1.93497e-52	0.605931	1.23011e-52	0.385196	0.00887294	119.074	OID21523	no_MHC	UKB
124994	rs16988619	19	51475703	KLK10	ENSG00000129451	bipolar_noukb	C	2337	rs34436572	unconditioned	0.00506088	0.600075	0.00321737	0.381478	0.0101687	5.28621	OID21523	no_MHC	UKB
124995	rs16988619	19	51475703	KLK10	ENSG00000129451	bipolar_noukb	C	2336	rs3760743	unconditioned	7.94446e-23	0.607653	5.05037e-23	0.386285	0.00606217	50.887	OID21523	no_MHC	UKB
124996	rs16988619	19	51475703	KLK10	ENSG00000129451	bipolar_noukb	C	2338	rs62114140	unconditioned	3.52591e-05	0.608253	2.24151e-05	0.386676	0.00501263	10.2528	OID21523	no_MHC	UKB
124997	rs16988619	19	51475703	KLK10	ENSG00000129451	bipolar_noukb	C	2338	rs62115758	unconditioned	0.000382102	0.605858	0.000242913	0.385152	0.00836475	7.86982	OID21523	no_MHC	UKB
124998	rs16988619	19	51475703	KLK10	ENSG00000129451	bipolar_noukb	C	2356	rs7248342	unconditioned	5.28521e-08	0.609124	3.36061e-08	0.387309	0.00356711	16.7558	OID21523	no_MHC	UKB
124999	rs16988619	19	51475703	KLK10	ENSG00000129451	bipolar_noukb	C	2336	rs7255834	unconditioned	0.0056408	0.596884	0.00358589	0.379428	0.0144612	5.17773	OID21523	no_MHC	UKB
125000	rs16988619	19	51475703	KLK10	ENSG00000129451	bipolar_noukb	C	2340	rs7255930	unconditioned	0.122825	0.479177	0.0780846	0.304616	0.0152972	2.09699	OID21523	no_MHC	UKB
125001	rs16988619	19	51475703	KLK10	ENSG00000129451	bipolar_noukb	C	2337	rs8104577	unconditioned	2.06629e-09	0.609454	1.31356e-09	0.387432	0.00311445	19.9975	OID21523	no_MHC	UKB
125002	rs16988619	19	51475703	KLK10	ENSG00000129451	depression_Als_noukb_included	C	3038	unconditioned	unconditioned	0	0.8142	0	0.181122	0.00467743	2877.63	OID21523	no_MHC	UKB
125003	rs16988619	19	51475703	KLK10	ENSG00000129451	depression_Als_noukb_included	C	2300	rs113411910	unconditioned	0.0367092	0.796916	0.00698513	0.151632	0.00775785	3.30473	OID21523	no_MHC	UKB
125004	rs16988619	19	51475703	KLK10	ENSG00000129451	depression_Als_noukb_included	C	2301	rs11667946	unconditioned	5.00941e-16	0.838259	9.53218e-17	0.159506	0.00223494	35.23	OID21523	no_MHC	UKB
125005	rs16988619	19	51475703	KLK10	ENSG00000129451	depression_Als_noukb_included	C	2304	rs11673588	unconditioned	1.00232e-11	0.830192	1.90746e-12	0.157977	0.0118302	25.3261	OID21523	no_MHC	UKB
125006	rs16988619	19	51475703	KLK10	ENSG00000129451	depression_Als_noukb_included	C	2301	rs12983578	unconditioned	2.64767e-28	0.204228	5.13619e-29	0.0388611	0.756911	63.4987	OID21523	no_MHC	UKB
125007	rs16988619	19	51475703	KLK10	ENSG00000129451	depression_Als_noukb_included	C	2301	rs148431400	unconditioned	6.84117e-10	0.834077	1.30182e-10	0.158711	0.00721219	21.1029	OID21523	no_MHC	UKB
125008	rs16988619	19	51475703	KLK10	ENSG00000129451	depression_Als_noukb_included	C	2302	rs1654558	unconditioned	0.0384791	0.796556	0.00732214	0.15157	0.00607327	3.25764	OID21523	no_MHC	UKB
125009	rs16988619	19	51475703	KLK10	ENSG00000129451	depression_Als_noukb_included	C	2303	rs16988619	unconditioned	1.4365e-60	0.836608	2.73363e-61	0.1592	0.00419167	137.793	OID21523	no_MHC	UKB
125010	rs16988619	19	51475703	KLK10	ENSG00000129451	depression_Als_noukb_included	C	2301	rs2250066	unconditioned	5.54898e-05	0.830128	1.05596e-05	0.157959	0.0118469	9.79931	OID21523	no_MHC	UKB
125011	rs16988619	19	51475703	KLK10	ENSG00000129451	depression_Als_noukb_included	C	2325	rs2569439	unconditioned	0.000278424	0.837907	5.29968e-05	0.15949	0.00227156	8.18637	OID21523	no_MHC	UKB
125012	rs16988619	19	51475703	KLK10	ENSG00000129451	depression_Als_noukb_included	C	2304	rs2569454	unconditioned	7.10446e-07	0.836797	1.35196e-07	0.159236	0.00396581	14.1574	OID21523	no_MHC	UKB
125013	rs16988619	19	51475703	KLK10	ENSG00000129451	depression_Als_noukb_included	C	2304	rs2659092	unconditioned	6.16019e-18	0.83623	1.17232e-18	0.159134	0.00463564	39.6284	OID21523	no_MHC	UKB
125014	rs16988619	19	51475703	KLK10	ENSG00000129451	depression_Als_noukb_included	C	2302	rs2691208	unconditioned	2.67536e-52	0.83776	5.09092e-53	0.159414	0.00282599	118.75	OID21523	no_MHC	UKB
125015	rs16988619	19	51475703	KLK10	ENSG00000129451	depression_Als_noukb_included	C	2302	rs34436572	unconditioned	0.00714737	0.827579	0.00136007	0.157473	0.00644058	4.94101	OID21523	no_MHC	UKB
125016	rs16988619	19	51475703	KLK10	ENSG00000129451	depression_Als_noukb_included	C	2301	rs3760743	unconditioned	1.07516e-22	0.822363	2.04612e-23	0.156482	0.0211552	50.5844	OID21523	no_MHC	UKB
125017	rs16988619	19	51475703	KLK10	ENSG00000129451	depression_Als_noukb_included	C	2303	rs62114140	unconditioned	4.85437e-05	0.837183	9.23763e-06	0.159308	0.00345044	9.93305	OID21523	no_MHC	UKB
125018	rs16988619	19	51475703	KLK10	ENSG00000129451	depression_Als_noukb_included	C	2303	rs62115758	unconditioned	0.000528473	0.83606	0.000100565	0.159092	0.00421843	7.54552	OID21523	no_MHC	UKB
125019	rs16988619	19	51475703	KLK10	ENSG00000129451	depression_Als_noukb_included	C	2321	rs7248342	unconditioned	7.27368e-08	0.838341	1.38444e-08	0.159564	0.00209569	16.4364	OID21523	no_MHC	UKB
125020	rs16988619	19	51475703	KLK10	ENSG00000129451	depression_Als_noukb_included	C	2301	rs7255834	unconditioned	0.0163759	0.793023	0.00311611	0.150864	0.0366209	4.11194	OID21523	no_MHC	UKB
125021	rs16988619	19	51475703	KLK10	ENSG00000129451	depression_Als_noukb_included	C	2305	rs7255930	unconditioned	0.198898	0.631263	0.0378497	0.120115	0.0118734	1.61496	OID21523	no_MHC	UKB
125022	rs16988619	19	51475703	KLK10	ENSG00000129451	depression_Als_noukb_included	C	2302	rs8104577	unconditioned	2.82875e-09	0.834389	5.38282e-10	0.158769	0.00684174	19.6834	OID21523	no_MHC	UKB
125023	rs16988619	19	51475703	KLK10	ENSG00000129451	depression_Als_ukb_included	C	3115	unconditioned	unconditioned	0	0.0436331	0	0.956012	0.000355258	2880.54	OID21523	no_MHC	UKB
125024	rs16988619	19	51475703	KLK10	ENSG00000129451	depression_Als_ukb_included	C	2325	rs113411910	rs148108087*	0.0391443	0.930048	0.000982302	0.0233325	0.00649269	3.2405	OID21523	no_MHC	UKB
125025	rs16988619	19	51475703	KLK10	ENSG00000129451	depression_Als_ukb_included	C	2297	rs113411910	unconditioned	0.00176473	0.0418589	0.0386275	0.916232	0.00151703	6.33976	OID21523	no_MHC	UKB
125026	rs16988619	19	51475703	KLK10	ENSG00000129451	depression_Als_ukb_included	C	2326	rs11667946	rs148108087*	5.81457e-16	0.972969	1.45929e-17	0.0244161	0.0026153	35.081	OID21523	no_MHC	UKB
125027	rs16988619	19	51475703	KLK10	ENSG00000129451	depression_Als_ukb_included	C	2298	rs11667946	unconditioned	2.61066e-17	0.0436848	5.71438e-16	0.956199	0.000116297	38.1843	OID21523	no_MHC	UKB
125028	rs16988619	19	51475703	KLK10	ENSG00000129451	depression_Als_ukb_included	C	2329	rs11673588	rs148108087*	1.16872e-11	0.968022	2.93442e-13	0.0242974	0.00768023	25.1725	OID21523	no_MHC	UKB
125029	rs16988619	19	51475703	KLK10	ENSG00000129451	depression_Als_ukb_included	C	2301	rs11673588	unconditioned	5.2731e-13	0.0436756	1.15421e-11	0.955998	0.00032672	28.271	OID21523	no_MHC	UKB
125030	rs16988619	19	51475703	KLK10	ENSG00000129451	depression_Als_ukb_included	C	2326	rs12983578	rs148108087*	1.24994e-27	0.964131	3.13816e-29	0.0241943	0.0116748	61.9467	OID21523	no_MHC	UKB
125031	rs16988619	19	51475703	KLK10	ENSG00000129451	depression_Als_ukb_included	C	2298	rs12983578	unconditioned	5.45744e-29	0.0420958	1.19461e-27	0.921418	0.0364862	65.078	OID21523	no_MHC	UKB
125032	rs16988619	19	51475703	KLK10	ENSG00000129451	depression_Als_ukb_included	C	2326	rs148431400	rs148108087*	7.96263e-10	0.970815	1.99857e-11	0.024362	0.00482269	20.9511	OID21523	no_MHC	UKB
125033	rs16988619	19	51475703	KLK10	ENSG00000129451	depression_Als_ukb_included	C	2298	rs148431400	unconditioned	3.58268e-11	0.0436803	7.84198e-10	0.956102	0.000218121	24.0523	OID21523	no_MHC	UKB
125034	rs16988619	19	51475703	KLK10	ENSG00000129451	depression_Als_ukb_included	C	2327	rs1654558	rs148108087*	0.0377811	0.93141	0.000948236	0.0233702	0.00649015	3.27595	OID21523	no_MHC	UKB
125035	rs16988619	19	51475703	KLK10	ENSG00000129451	depression_Als_ukb_included	C	2299	rs1654558	unconditioned	0.00169775	0.0417639	0.0371615	0.914149	0.00522739	6.37845	OID21523	no_MHC	UKB
125036	rs16988619	19	51475703	KLK10	ENSG00000129451	depression_Als_ukb_included	C	2328	rs16988619	rs148108087*	1.66933e-60	0.972232	4.19076e-62	0.024404	0.00336378	137.643	OID21523	no_MHC	UKB
125037	rs16988619	19	51475703	KLK10	ENSG00000129451	depression_Als_ukb_included	C	2300	rs16988619	unconditioned	7.50039e-62	0.0436825	1.64173e-60	0.956149	0.000168779	140.745	OID21523	no_MHC	UKB
125038	rs16988619	19	51475703	KLK10	ENSG00000129451	depression_Als_ukb_included	C	2325	rs2250066	rs148108087*	0.0376189	0.931119	0.000944024	0.0233589	0.00695914	3.28025	OID21523	no_MHC	UKB
125039	rs16988619	19	51475703	KLK10	ENSG00000129451	depression_Als_ukb_included	C	2297	rs2250066	unconditioned	0.00169309	0.0418499	0.0370594	0.916032	0.00336561	6.3812	OID21523	no_MHC	UKB
125040	rs16988619	19	51475703	KLK10	ENSG00000129451	depression_Als_ukb_included	C	2350	rs2569439	rs148108087*	0.000320071	0.972826	8.04791e-06	0.0244585	0.00238754	8.04697	OID21523	no_MHC	UKB
125041	rs16988619	19	51475703	KLK10	ENSG00000129451	depression_Als_ukb_included	C	2321	rs2569439	unconditioned	1.43679e-05	0.0436703	0.000314494	0.955884	0.000117063	11.1505	OID21523	no_MHC	UKB
125042	rs16988619	19	51475703	KLK10	ENSG00000129451	depression_Als_ukb_included	C	2329	rs2569454	rs148108087*	8.23341e-07	0.969748	2.06713e-08	0.0243411	0.00591002	14.0099	OID21523	no_MHC	UKB
125043	rs16988619	19	51475703	KLK10	ENSG00000129451	depression_Als_ukb_included	C	2301	rs2569454	unconditioned	3.70802e-08	0.0436743	8.11635e-07	0.955969	0.000355657	17.1102	OID21523	no_MHC	UKB
125044	rs16988619	19	51475703	KLK10	ENSG00000129451	depression_Als_ukb_included	C	2329	rs2659092	rs148108087*	7.1152e-18	0.965893	1.78843e-19	0.0242682	0.00983901	39.4843	OID21523	no_MHC	UKB
125045	rs16988619	19	51475703	KLK10	ENSG00000129451	depression_Als_ukb_included	C	2301	rs2659092	unconditioned	3.21679e-19	0.0436677	7.04111e-18	0.955827	0.000505423	42.5807	OID21523	no_MHC	UKB
125046	rs16988619	19	51475703	KLK10	ENSG00000129451	depression_Als_ukb_included	C	2327	rs2691208	rs148108087*	3.10725e-52	0.973014	7.79905e-54	0.0244196	0.00256608	118.601	OID21523	no_MHC	UKB
125047	rs16988619	19	51475703	KLK10	ENSG00000129451	depression_Als_ukb_included	C	2299	rs2691208	unconditioned	1.39504e-53	0.0436846	3.05355e-52	0.956194	0.000121085	121.704	OID21523	no_MHC	UKB
125048	rs16988619	19	51475703	KLK10	ENSG00000129451	depression_Als_ukb_included	C	2327	rs34436572	rs148108087*	0.00812008	0.962836	0.000203804	0.0241613	0.00467901	4.81341	OID21523	no_MHC	UKB
125049	rs16988619	19	51475703	KLK10	ENSG00000129451	depression_Als_ukb_included	C	2299	rs34436572	unconditioned	0.000365028	0.0432784	0.00798995	0.947303	0.00106401	7.91554	OID21523	no_MHC	UKB
125050	rs16988619	19	51475703	KLK10	ENSG00000129451	depression_Als_ukb_included	C	2326	rs3760743	rs148108087*	1.27109e-22	0.972223	3.19015e-24	0.0243974	0.0033793	50.417	OID21523	no_MHC	UKB
125051	rs16988619	19	51475703	KLK10	ENSG00000129451	depression_Als_ukb_included	C	2298	rs3760743	unconditioned	5.71113e-24	0.0436831	1.25009e-22	0.956163	0.000153596	53.5196	OID21523	no_MHC	UKB
125052	rs16988619	19	51475703	KLK10	ENSG00000129451	depression_Als_ukb_included	C	2328	rs62114140	rs148108087*	5.63902e-05	0.972809	1.41555e-06	0.0244174	0.00271597	9.78322	OID21523	no_MHC	UKB
125053	rs16988619	19	51475703	KLK10	ENSG00000129451	depression_Als_ukb_included	C	2300	rs62114140	unconditioned	2.53207e-06	0.043682	5.54235e-05	0.956139	0.000121488	12.8865	OID21523	no_MHC	UKB
125054	rs16988619	19	51475703	KLK10	ENSG00000129451	depression_Als_ukb_included	C	2328	rs62115758	rs148108087*	0.000613464	0.97273	1.53982e-05	0.0244138	0.0022269	7.39639	OID21523	no_MHC	UKB
125055	rs16988619	19	51475703	KLK10	ENSG00000129451	depression_Als_ukb_included	C	2300	rs62115758	unconditioned	2.75323e-05	0.0436565	0.000602644	0.95558	0.000133378	10.5002	OID21523	no_MHC	UKB
125056	rs16988619	19	51475703	KLK10	ENSG00000129451	depression_Als_ukb_included	C	2346	rs7248342	rs148108087*	8.44112e-08	0.972871	2.12177e-09	0.0244516	0.002677	16.2876	OID21523	no_MHC	UKB
125057	rs16988619	19	51475703	KLK10	ENSG00000129451	depression_Als_ukb_included	C	2317	rs7248342	unconditioned	3.79022e-09	0.0436842	8.29628e-08	0.956189	0.00012646	19.3908	OID21523	no_MHC	UKB
125058	rs16988619	19	51475703	KLK10	ENSG00000129451	depression_Als_ukb_included	C	2326	rs7255834	rs148108087*	0.00908522	0.960871	0.000228003	0.0241084	0.00570735	4.70111	OID21523	no_MHC	UKB
125059	rs16988619	19	51475703	KLK10	ENSG00000129451	depression_Als_ukb_included	C	2298	rs7255834	unconditioned	0.000408946	0.0432496	0.00895127	0.946673	0.00071672	7.80193	OID21523	no_MHC	UKB
125060	rs16988619	19	51475703	KLK10	ENSG00000129451	depression_Als_ukb_included	C	2330	rs7255930	rs148108087*	0.196782	0.767657	0.00494005	0.01926	0.0113614	1.62566	OID21523	no_MHC	UKB
125061	rs16988619	19	51475703	KLK10	ENSG00000129451	depression_Als_ukb_included	C	2302	rs7255930	unconditioned	0.00875816	0.0340053	0.191704	0.744308	0.0212241	4.73777	OID21523	no_MHC	UKB
125062	rs16988619	19	51475703	KLK10	ENSG00000129451	depression_Als_ukb_included	C	2327	rs8104577	rs148108087*	2.83465e-09	0.836107	7.14242e-11	0.0209243	0.142969	19.6813	OID21523	no_MHC	UKB
125063	rs16988619	19	51475703	KLK10	ENSG00000129451	depression_Als_ukb_included	C	2299	rs8104577	unconditioned	1.47689e-10	0.0435627	3.23272e-09	0.953525	0.00291185	22.6359	OID21523	no_MHC	UKB
125064	rs16988619	19	51475703	KLK10	ENSG00000129451	depression_Als_ukb_included	C	2350	unconditioned	rs148108087*	0	0	0.969262	0.0245288	0.00620971	2877.42	OID21523	no_MHC	UKB
125065	rs16988619	19	51475703	KLK10	ENSG00000129451	schizophrenia	C	3200	unconditioned	unconditioned	0	0.332109	0	0.666266	0.0016249	2878.53	OID21523	no_MHC	UKB
125066	rs16988619	19	51475703	KLK10	ENSG00000129451	schizophrenia	C	2333	rs113411910	unconditioned	0.0140582	0.334041	0.0261459	0.621257	0.00449769	4.26455	OID21523	no_MHC	UKB
125067	rs16988619	19	51475703	KLK10	ENSG00000129451	schizophrenia	C	2334	rs11667946	unconditioned	2.08621e-16	0.349084	3.88001e-16	0.64924	0.00167569	36.106	OID21523	no_MHC	UKB
125068	rs16988619	19	51475703	KLK10	ENSG00000129451	schizophrenia	C	2337	rs11673588	unconditioned	4.19807e-12	0.347717	7.80788e-12	0.646704	0.00557861	26.1964	OID21523	no_MHC	UKB
125069	rs16988619	19	51475703	KLK10	ENSG00000129451	schizophrenia	C	2334	rs12983578	unconditioned	4.52225e-28	0.348817	8.41067e-28	0.648743	0.0024401	62.9634	OID21523	no_MHC	UKB
125070	rs16988619	19	51475703	KLK10	ENSG00000129451	schizophrenia	C	2334	rs148431400	unconditioned	2.85505e-10	0.348094	5.30996e-10	0.647398	0.00450768	21.9768	OID21523	no_MHC	UKB
125071	rs16988619	19	51475703	KLK10	ENSG00000129451	schizophrenia	C	2335	rs1654558	unconditioned	0.0135528	0.33412	0.0252061	0.621408	0.00571357	4.30116	OID21523	no_MHC	UKB
125072	rs16988619	19	51475703	KLK10	ENSG00000129451	schizophrenia	C	2336	rs16988619	unconditioned	5.98757e-61	0.348729	1.1136e-60	0.648584	0.00268684	138.668	OID21523	no_MHC	UKB
125073	rs16988619	19	51475703	KLK10	ENSG00000129451	schizophrenia	C	2334	rs2250066	unconditioned	2.32681e-05	0.348197	4.32752e-05	0.647589	0.00414739	10.6684	OID21523	no_MHC	UKB
125074	rs16988619	19	51475703	KLK10	ENSG00000129451	schizophrenia	C	2358	rs2569439	unconditioned	0.000114764	0.348808	0.000213459	0.64877	0.00209378	9.07263	OID21523	no_MHC	UKB
125075	rs16988619	19	51475703	KLK10	ENSG00000129451	schizophrenia	C	2337	rs2569454	unconditioned	2.96399e-07	0.349097	5.5126e-07	0.64927	0.00163182	15.0316	OID21523	no_MHC	UKB
125076	rs16988619	19	51475703	KLK10	ENSG00000129451	schizophrenia	C	2337	rs2659092	unconditioned	2.5272e-18	0.343076	4.70079e-18	0.638129	0.0187956	40.5194	OID21523	no_MHC	UKB
125077	rs16988619	19	51475703	KLK10	ENSG00000129451	schizophrenia	C	2335	rs2691208	unconditioned	1.11417e-52	0.348898	2.07219e-52	0.648895	0.00220722	119.626	OID21523	no_MHC	UKB
125078	rs16988619	19	51475703	KLK10	ENSG00000129451	schizophrenia	C	2335	rs34436572	unconditioned	0.00290855	0.344876	0.00540955	0.641422	0.00538394	5.8401	OID21523	no_MHC	UKB
125079	rs16988619	19	51475703	KLK10	ENSG00000129451	schizophrenia	C	2334	rs3760743	unconditioned	4.55779e-23	0.348614	8.47678e-23	0.648366	0.00302003	51.4426	OID21523	no_MHC	UKB
125080	rs16988619	19	51475703	KLK10	ENSG00000129451	schizophrenia	C	2336	rs62114140	unconditioned	2.01495e-05	0.347601	3.74758e-05	0.646492	0.00584937	10.8123	OID21523	no_MHC	UKB
125081	rs16988619	19	51475703	KLK10	ENSG00000129451	schizophrenia	C	2336	rs62115758	unconditioned	0.000219777	0.34848	0.000408754	0.64812	0.00277133	8.4229	OID21523	no_MHC	UKB
125082	rs16988619	19	51475703	KLK10	ENSG00000129451	schizophrenia	C	2354	rs7248342	unconditioned	3.0227e-08	0.348371	5.62219e-08	0.647962	0.00366636	17.3145	OID21523	no_MHC	UKB
125083	rs16988619	19	51475703	KLK10	ENSG00000129451	schizophrenia	C	2334	rs7255834	unconditioned	0.00325435	0.344368	0.00605258	0.640464	0.00586177	5.72776	OID21523	no_MHC	UKB
125084	rs16988619	19	51475703	KLK10	ENSG00000129451	schizophrenia	C	2338	rs7255930	unconditioned	0.0707366	0.276018	0.13156	0.513347	0.00833876	2.64879	OID21523	no_MHC	UKB
125085	rs16988619	19	51475703	KLK10	ENSG00000129451	schizophrenia	C	2335	rs8104577	unconditioned	1.18322e-09	0.348995	2.20062e-09	0.649078	0.00192722	20.555	OID21523	no_MHC	UKB
125086	rs2691237	19	51549260	KLK10	ENSG00000129451	anxiety_pgc_2026	C	3168	unconditioned	unconditioned	0	0.957394	0	0.0398856	0.00272066	2877.45	OID21523	no_MHC	UKB
125087	rs2691237	19	51549260	KLK10	ENSG00000129451	anxiety_pgc_2026	C	2471	rs113411910	unconditioned	0.0200358	0.948844	0.000555138	0.0262856	0.00427935	3.91023	OID21523	no_MHC	UKB
125088	rs2691237	19	51549260	KLK10	ENSG00000129451	anxiety_pgc_2026	C	2472	rs11667946	unconditioned	5.77374e-16	0.967159	1.60011e-17	0.0267974	0.00604333	35.088	OID21523	no_MHC	UKB
125089	rs2691237	19	51549260	KLK10	ENSG00000129451	anxiety_pgc_2026	C	2475	rs11673588	unconditioned	1.14598e-11	0.95547	3.17855e-13	0.0264834	0.0180467	25.1922	OID21523	no_MHC	UKB
125090	rs2691237	19	51549260	KLK10	ENSG00000129451	anxiety_pgc_2026	C	2472	rs12983578	unconditioned	9.07319e-28	0.689033	2.55237e-29	0.0190912	0.291875	62.2671	OID21523	no_MHC	UKB
125091	rs2691237	19	51549260	KLK10	ENSG00000129451	anxiety_pgc_2026	C	2472	rs148431400	unconditioned	7.94641e-10	0.958764	2.20295e-11	0.0265648	0.0146709	20.9531	OID21523	no_MHC	UKB
125092	rs2691237	19	51549260	KLK10	ENSG00000129451	anxiety_pgc_2026	C	2473	rs1654558	unconditioned	0.0211543	0.946831	0.000586284	0.0262358	0.00519287	3.85591	OID21523	no_MHC	UKB
125093	rs2691237	19	51549260	KLK10	ENSG00000129451	anxiety_pgc_2026	C	2474	rs16988619	unconditioned	1.6325e-60	0.959924	4.52959e-62	0.026621	0.0134551	137.665	OID21523	no_MHC	UKB
125094	rs2691237	19	51549260	KLK10	ENSG00000129451	anxiety_pgc_2026	C	2471	rs2250066	unconditioned	0.0156802	0.953002	0.000434456	0.0264006	0.00448311	4.15536	OID21523	no_MHC	UKB
125095	rs2691237	19	51549260	KLK10	ENSG00000129451	anxiety_pgc_2026	C	2492	rs2569439	unconditioned	0.000383589	0.969912	1.06507e-05	0.0269277	0.00276576	7.86594	OID21523	no_MHC	UKB
125096	rs2691237	19	51549260	KLK10	ENSG00000129451	anxiety_pgc_2026	C	2475	rs2569454	unconditioned	8.50023e-07	0.970251	2.35621e-08	0.0268919	0.00285648	13.978	OID21523	no_MHC	UKB
125097	rs2691237	19	51549260	KLK10	ENSG00000129451	anxiety_pgc_2026	C	2475	rs2659092	unconditioned	7.10424e-18	0.965456	1.97102e-19	0.0267781	0.00776607	39.4858	OID21523	no_MHC	UKB
125098	rs2691237	19	51549260	KLK10	ENSG00000129451	anxiety_pgc_2026	C	2473	rs2691208	unconditioned	2.93034e-52	0.968358	8.12105e-54	0.026832	0.00480954	118.659	OID21523	no_MHC	UKB
125099	rs2691237	19	51549260	KLK10	ENSG00000129451	anxiety_pgc_2026	C	2473	rs34436572	unconditioned	0.00684154	0.960937	0.000189655	0.0266328	0.00539937	4.98474	OID21523	no_MHC	UKB
125100	rs2691237	19	51549260	KLK10	ENSG00000129451	anxiety_pgc_2026	C	2472	rs3760743	unconditioned	1.13699e-22	0.866867	3.16461e-24	0.0240185	0.109114	50.5285	OID21523	no_MHC	UKB
125101	rs2691237	19	51549260	KLK10	ENSG00000129451	anxiety_pgc_2026	C	2474	rs62114140	unconditioned	5.57435e-05	0.96415	1.54595e-06	0.02673	0.00906246	9.79475	OID21523	no_MHC	UKB
125102	rs2691237	19	51549260	KLK10	ENSG00000129451	anxiety_pgc_2026	C	2474	rs62115758	unconditioned	0.000578459	0.965528	1.60359e-05	0.026759	0.00711874	7.45514	OID21523	no_MHC	UKB
125103	rs2691237	19	51549260	KLK10	ENSG00000129451	anxiety_pgc_2026	C	2490	rs7248342	unconditioned	7.43601e-08	0.970348	2.06424e-09	0.0269341	0.00271828	16.4143	OID21523	no_MHC	UKB
125104	rs2691237	19	51549260	KLK10	ENSG00000129451	anxiety_pgc_2026	C	2472	rs7255834	unconditioned	0.0087509	0.955155	0.000242486	0.0264578	0.00939387	4.7386	OID21523	no_MHC	UKB
125105	rs2691237	19	51549260	KLK10	ENSG00000129451	anxiety_pgc_2026	C	2476	rs7255930	unconditioned	0.0169918	0.952367	0.000471047	0.0263978	0.0037723	4.07503	OID21523	no_MHC	UKB
125106	rs2691237	19	51549260	KLK10	ENSG00000129451	anxiety_pgc_2026	C	2473	rs8104577	unconditioned	3.26235e-09	0.968267	9.0436e-11	0.0268365	0.00489652	19.5408	OID21523	no_MHC	UKB
125107	rs2691237	19	51549260	KLK10	ENSG00000129451	bipolar	C	3439	unconditioned	unconditioned	0	0.883902	0	0.107678	0.00841998	2877.54	OID21523	no_MHC	UKB
125108	rs2691237	19	51549260	KLK10	ENSG00000129451	bipolar	C	2584	rs113411910	unconditioned	0.0187703	0.89275	0.00136973	0.0651249	0.0219856	3.97548	OID21523	no_MHC	UKB
125109	rs2691237	19	51549260	KLK10	ENSG00000129451	bipolar	C	2585	rs11667946	unconditioned	5.53521e-16	0.927025	4.03954e-17	0.0676481	0.00532686	35.1302	OID21523	no_MHC	UKB
125110	rs2691237	19	51549260	KLK10	ENSG00000129451	bipolar	C	2588	rs11673588	unconditioned	1.1041e-11	0.92061	8.06095e-13	0.0672006	0.012189	25.2294	OID21523	no_MHC	UKB
125111	rs2691237	19	51549260	KLK10	ENSG00000129451	bipolar	C	2585	rs12983578	unconditioned	1.20936e-27	0.918326	8.82704e-29	0.0670133	0.0146602	61.9797	OID21523	no_MHC	UKB
125112	rs2691237	19	51549260	KLK10	ENSG00000129451	bipolar	C	2585	rs148431400	unconditioned	7.32537e-10	0.883905	5.34984e-11	0.0645015	0.0515933	21.0345	OID21523	no_MHC	UKB
125113	rs2691237	19	51549260	KLK10	ENSG00000129451	bipolar	C	2586	rs1654558	unconditioned	0.020033	0.899534	0.00146232	0.0656485	0.0133217	3.91037	OID21523	no_MHC	UKB
125114	rs2691237	19	51549260	KLK10	ENSG00000129451	bipolar	C	2587	rs16988619	unconditioned	1.54158e-60	0.90667	1.12634e-61	0.066218	0.0271123	137.722	OID21523	no_MHC	UKB
125115	rs2691237	19	51549260	KLK10	ENSG00000129451	bipolar	C	2585	rs2250066	unconditioned	6.12447e-05	0.919183	4.47014e-06	0.0670758	0.0136757	9.70063	OID21523	no_MHC	UKB
125116	rs2691237	19	51549260	KLK10	ENSG00000129451	bipolar	C	2609	rs2569439	unconditioned	0.000288019	0.926338	2.10703e-05	0.0677616	0.00559123	8.15248	OID21523	no_MHC	UKB
125117	rs2691237	19	51549260	KLK10	ENSG00000129451	bipolar	C	2588	rs2569454	unconditioned	8.09091e-07	0.923329	5.90682e-08	0.067399	0.00927066	14.0274	OID21523	no_MHC	UKB
125118	rs2691237	19	51549260	KLK10	ENSG00000129451	bipolar	C	2588	rs2659092	unconditioned	6.37621e-18	0.866685	4.67224e-19	0.0634374	0.0698778	39.594	OID21523	no_MHC	UKB
125119	rs2691237	19	51549260	KLK10	ENSG00000129451	bipolar	C	2586	rs2691208	unconditioned	2.78123e-52	0.919175	2.03027e-53	0.0670849	0.0137402	118.712	OID21523	no_MHC	UKB
125120	rs2691237	19	51549260	KLK10	ENSG00000129451	bipolar	C	2586	rs34436572	unconditioned	0.00649262	0.913309	0.000473991	0.0666628	0.0130614	5.03709	OID21523	no_MHC	UKB
125121	rs2691237	19	51549260	KLK10	ENSG00000129451	bipolar	C	2585	rs3760743	unconditioned	1.21094e-22	0.923241	8.83783e-24	0.067372	0.0093869	50.4655	OID21523	no_MHC	UKB
125122	rs2691237	19	51549260	KLK10	ENSG00000129451	bipolar	C	2587	rs62114140	unconditioned	5.34784e-05	0.924819	3.90382e-06	0.0675023	0.00762168	9.83623	OID21523	no_MHC	UKB
125123	rs2691237	19	51549260	KLK10	ENSG00000129451	bipolar	C	2587	rs62115758	unconditioned	0.000550585	0.918968	4.01939e-05	0.0670734	0.0133676	7.50453	OID21523	no_MHC	UKB
125124	rs2691237	19	51549260	KLK10	ENSG00000129451	bipolar	C	2605	rs7248342	unconditioned	7.10482e-08	0.926935	5.19532e-09	0.0677757	0.0052894	16.4599	OID21523	no_MHC	UKB
125125	rs2691237	19	51549260	KLK10	ENSG00000129451	bipolar	C	2585	rs7255834	unconditioned	0.00827615	0.90563	0.000603985	0.0660725	0.0194174	4.79438	OID21523	no_MHC	UKB
125126	rs2691237	19	51549260	KLK10	ENSG00000129451	bipolar	C	2589	rs7255930	unconditioned	0.0161447	0.908532	0.00117877	0.0663266	0.00781753	4.12616	OID21523	no_MHC	UKB
125127	rs2691237	19	51549260	KLK10	ENSG00000129451	bipolar	C	2586	rs8104577	unconditioned	3.10957e-09	0.927596	2.26946e-10	0.067694	0.00471007	19.5888	OID21523	no_MHC	UKB
125128	rs2691237	19	51549260	KLK10	ENSG00000129451	bipolar_noukb	C	3435	unconditioned	unconditioned	0	0.884755	0	0.106723	0.00852195	2877.54	OID21523	no_MHC	UKB
125129	rs2691237	19	51549260	KLK10	ENSG00000129451	bipolar_noukb	C	2584	rs113411910	unconditioned	0.0186449	0.886785	0.0014271	0.0678501	0.0252931	3.98218	OID21523	no_MHC	UKB
125130	rs2691237	19	51549260	KLK10	ENSG00000129451	bipolar_noukb	C	2585	rs11667946	unconditioned	5.51666e-16	0.923931	4.22282e-17	0.0707186	0.00535088	35.1336	OID21523	no_MHC	UKB
125131	rs2691237	19	51549260	KLK10	ENSG00000129451	bipolar_noukb	C	2588	rs11673588	unconditioned	1.10088e-11	0.917919	8.43015e-13	0.0702791	0.0118023	25.2323	OID21523	no_MHC	UKB
125132	rs2691237	19	51549260	KLK10	ENSG00000129451	bipolar_noukb	C	2585	rs12983578	unconditioned	1.20424e-27	0.914443	9.21941e-29	0.0699923	0.0155651	61.9839	OID21523	no_MHC	UKB
125133	rs2691237	19	51549260	KLK10	ENSG00000129451	bipolar_noukb	C	2585	rs148431400	unconditioned	7.28446e-10	0.878964	5.58005e-11	0.0672767	0.0537595	21.0401	OID21523	no_MHC	UKB
125134	rs2691237	19	51549260	KLK10	ENSG00000129451	bipolar_noukb	C	2586	rs1654558	unconditioned	0.0199651	0.896475	0.00152856	0.0686221	0.0134097	3.91377	OID21523	no_MHC	UKB
125135	rs2691237	19	51549260	KLK10	ENSG00000129451	bipolar_noukb	C	2587	rs16988619	unconditioned	1.54184e-60	0.906805	1.18137e-61	0.0694565	0.0237382	137.722	OID21523	no_MHC	UKB
125136	rs2691237	19	51549260	KLK10	ENSG00000129451	bipolar_noukb	C	2585	rs2250066	unconditioned	6.08965e-05	0.913968	4.66214e-06	0.069956	0.0160105	9.70634	OID21523	no_MHC	UKB
125137	rs2691237	19	51549260	KLK10	ENSG00000129451	bipolar_noukb	C	2609	rs2569439	unconditioned	0.000287081	0.923336	2.20252e-05	0.0708338	0.00552115	8.15575	OID21523	no_MHC	UKB
125138	rs2691237	19	51549260	KLK10	ENSG00000129451	bipolar_noukb	C	2588	rs2569454	unconditioned	8.06337e-07	0.920201	6.1744e-08	0.0704536	0.00934445	14.0308	OID21523	no_MHC	UKB
125139	rs2691237	19	51549260	KLK10	ENSG00000129451	bipolar_noukb	C	2588	rs2659092	unconditioned	6.46854e-18	0.879222	4.96628e-19	0.0674498	0.0533278	39.5796	OID21523	no_MHC	UKB
125140	rs2691237	19	51549260	KLK10	ENSG00000129451	bipolar_noukb	C	2586	rs2691208	unconditioned	2.77294e-52	0.916427	2.1231e-53	0.0701529	0.0134197	118.715	OID21523	no_MHC	UKB
125141	rs2691237	19	51549260	KLK10	ENSG00000129451	bipolar_noukb	C	2586	rs34436572	unconditioned	0.00646476	0.909398	0.000495038	0.069623	0.0140193	5.04139	OID21523	no_MHC	UKB
125142	rs2691237	19	51549260	KLK10	ENSG00000129451	bipolar_noukb	C	2585	rs3760743	unconditioned	1.20717e-22	0.920372	9.24102e-24	0.0704462	0.00918196	50.4686	OID21523	no_MHC	UKB
125143	rs2691237	19	51549260	KLK10	ENSG00000129451	bipolar_noukb	C	2587	rs62114140	unconditioned	5.3302e-05	0.92178	4.08111e-06	0.0705691	0.00759378	9.83954	OID21523	no_MHC	UKB
125144	rs2691237	19	51549260	KLK10	ENSG00000129451	bipolar_noukb	C	2587	rs62115758	unconditioned	0.000549284	0.91681	4.20582e-05	0.0701869	0.0124118	7.5069	OID21523	no_MHC	UKB
125145	rs2691237	19	51549260	KLK10	ENSG00000129451	bipolar_noukb	C	2605	rs7248342	unconditioned	7.08032e-08	0.923751	5.43008e-09	0.0708395	0.00540961	16.4634	OID21523	no_MHC	UKB
125146	rs2691237	19	51549260	KLK10	ENSG00000129451	bipolar_noukb	C	2585	rs7255834	unconditioned	0.00823427	0.901038	0.000630306	0.0689503	0.0211475	4.79945	OID21523	no_MHC	UKB
125147	rs2691237	19	51549260	KLK10	ENSG00000129451	bipolar_noukb	C	2589	rs7255930	unconditioned	0.0160894	0.905417	0.00123211	0.0693284	0.00793305	4.1296	OID21523	no_MHC	UKB
125148	rs2691237	19	51549260	KLK10	ENSG00000129451	bipolar_noukb	C	2586	rs8104577	unconditioned	3.09917e-09	0.924507	2.37244e-10	0.070767	0.00472558	19.5921	OID21523	no_MHC	UKB
125149	rs2691237	19	51549260	KLK10	ENSG00000129451	depression_Als_noukb_included	C	3281	unconditioned	unconditioned	0	0.813087	0	0.182242	0.00467104	2877.62	OID21523	no_MHC	UKB
125150	rs2691237	19	51549260	KLK10	ENSG00000129451	depression_Als_noukb_included	C	2546	rs113411910	unconditioned	0.017886	0.814194	0.0034379	0.156489	0.00799318	4.02373	OID21523	no_MHC	UKB
125151	rs2691237	19	51549260	KLK10	ENSG00000129451	depression_Als_noukb_included	C	2547	rs11667946	unconditioned	4.99683e-16	0.836906	9.6046e-17	0.160863	0.00223136	35.2326	OID21523	no_MHC	UKB
125152	rs2691237	19	51549260	KLK10	ENSG00000129451	depression_Als_noukb_included	C	2550	rs11673588	unconditioned	9.9409e-12	0.828866	1.91096e-12	0.159323	0.0118113	25.3344	OID21523	no_MHC	UKB
125153	rs2691237	19	51549260	KLK10	ENSG00000129451	depression_Als_noukb_included	C	2547	rs12983578	unconditioned	2.68839e-28	0.204148	5.26702e-29	0.0392395	0.756613	63.4834	OID21523	no_MHC	UKB
125154	rs2691237	19	51549260	KLK10	ENSG00000129451	depression_Als_noukb_included	C	2547	rs148431400	unconditioned	6.90149e-10	0.832738	1.3266e-10	0.160062	0.00720061	21.0941	OID21523	no_MHC	UKB
125155	rs2691237	19	51549260	KLK10	ENSG00000129451	depression_Als_noukb_included	C	2548	rs1654558	unconditioned	0.0198349	0.812961	0.00381261	0.156258	0.007134	3.92031	OID21523	no_MHC	UKB
125156	rs2691237	19	51549260	KLK10	ENSG00000129451	depression_Als_noukb_included	C	2549	rs16988619	unconditioned	1.42026e-60	0.835261	2.73011e-61	0.160555	0.00418486	137.804	OID21523	no_MHC	UKB
125157	rs2691237	19	51549260	KLK10	ENSG00000129451	depression_Als_noukb_included	C	2547	rs2250066	unconditioned	5.5239e-05	0.828811	1.06183e-05	0.159307	0.0118165	9.80384	OID21523	no_MHC	UKB
125158	rs2691237	19	51549260	KLK10	ENSG00000129451	depression_Als_noukb_included	C	2571	rs2569439	unconditioned	0.000262508	0.836531	5.04734e-05	0.160841	0.00231543	8.24523	OID21523	no_MHC	UKB
125159	rs2691237	19	51549260	KLK10	ENSG00000129451	depression_Als_noukb_included	C	2550	rs2569454	unconditioned	7.32039e-07	0.835449	1.40717e-07	0.160591	0.00395948	14.1274	OID21523	no_MHC	UKB
125160	rs2691237	19	51549260	KLK10	ENSG00000129451	depression_Als_noukb_included	C	2550	rs2659092	unconditioned	6.1426e-18	0.834884	1.18081e-18	0.160488	0.00462818	39.6313	OID21523	no_MHC	UKB
125161	rs2691237	19	51549260	KLK10	ENSG00000129451	depression_Als_noukb_included	C	2548	rs2691208	unconditioned	2.53087e-52	0.836409	4.86478e-53	0.16077	0.00282143	118.806	OID21523	no_MHC	UKB
125162	rs2691237	19	51549260	KLK10	ENSG00000129451	depression_Als_noukb_included	C	2548	rs34436572	unconditioned	0.00599816	0.827158	0.00115295	0.158987	0.00670373	5.1163	OID21523	no_MHC	UKB
125163	rs2691237	19	51549260	KLK10	ENSG00000129451	depression_Als_noukb_included	C	2547	rs3760743	unconditioned	1.07691e-22	0.821061	2.07023e-23	0.157817	0.0211217	50.5828	OID21523	no_MHC	UKB
125164	rs2691237	19	51549260	KLK10	ENSG00000129451	depression_Als_noukb_included	C	2549	rs62114140	unconditioned	4.83458e-05	0.835826	9.29319e-06	0.160662	0.00345465	9.93713	OID21523	no_MHC	UKB
125165	rs2691237	19	51549260	KLK10	ENSG00000129451	depression_Als_noukb_included	C	2549	rs62115758	unconditioned	0.000501092	0.834601	9.63205e-05	0.160424	0.00437836	7.59872	OID21523	no_MHC	UKB
125166	rs2691237	19	51549260	KLK10	ENSG00000129451	depression_Als_noukb_included	C	2567	rs7248342	unconditioned	6.415e-08	0.836988	1.23337e-08	0.16092	0.00209231	16.562	OID21523	no_MHC	UKB
125167	rs2691237	19	51549260	KLK10	ENSG00000129451	depression_Als_noukb_included	C	2547	rs7255834	unconditioned	0.0150931	0.794876	0.0029011	0.152752	0.0343777	4.19352	OID21523	no_MHC	UKB
125168	rs2691237	19	51549260	KLK10	ENSG00000129451	depression_Als_noukb_included	C	2551	rs7255930	unconditioned	0.0147045	0.816848	0.00282657	0.15701	0.00861078	4.2196	OID21523	no_MHC	UKB
125169	rs2691237	19	51549260	KLK10	ENSG00000129451	depression_Als_noukb_included	C	2548	rs8104577	unconditioned	2.7924e-09	0.833038	5.36749e-10	0.160118	0.00684394	19.6964	OID21523	no_MHC	UKB
125170	rs2691237	19	51549260	KLK10	ENSG00000129451	depression_Als_ukb_included	C	3354	unconditioned	unconditioned	0	0.0436327	0	0.956012	0.000355254	2880.53	OID21523	no_MHC	UKB
125171	rs2691237	19	51549260	KLK10	ENSG00000129451	depression_Als_ukb_included	C	2575	rs113411910	rs148108087*	0.0198156	0.942451	0.000523593	0.0248904	0.0123193	3.92129	OID21523	no_MHC	UKB
125172	rs2691237	19	51549260	KLK10	ENSG00000129451	depression_Als_ukb_included	C	2544	rs113411910	unconditioned	0.000899389	0.0427395	0.0196877	0.93557	0.00110304	7.01379	OID21523	no_MHC	UKB
125173	rs2691237	19	51549260	KLK10	ENSG00000129451	depression_Als_ukb_included	C	2576	rs11667946	rs148108087*	5.8018e-16	0.971712	1.53318e-17	0.0256759	0.00261189	35.0832	OID21523	no_MHC	UKB
125174	rs2691237	19	51549260	KLK10	ENSG00000129451	depression_Als_ukb_included	C	2545	rs11667946	unconditioned	2.60816e-17	0.043682	5.70927e-16	0.956202	0.000116288	38.1853	OID21523	no_MHC	UKB
125175	rs2691237	19	51549260	KLK10	ENSG00000129451	depression_Als_ukb_included	C	2579	rs11673588	rs148108087*	1.15949e-11	0.966779	3.06532e-13	0.0255509	0.00767036	25.1805	OID21523	no_MHC	UKB
125176	rs2691237	19	51549260	KLK10	ENSG00000129451	depression_Als_ukb_included	C	2548	rs11673588	unconditioned	5.23782e-13	0.0436728	1.14656e-11	0.956001	0.000326699	28.2777	OID21523	no_MHC	UKB
125177	rs2691237	19	51549260	KLK10	ENSG00000129451	depression_Als_ukb_included	C	2576	rs12983578	rs148108087*	1.26803e-27	0.962897	3.3521e-29	0.0254429	0.0116599	61.9323	OID21523	no_MHC	UKB
125178	rs2691237	19	51549260	KLK10	ENSG00000129451	depression_Als_ukb_included	C	2545	rs12983578	unconditioned	5.54322e-29	0.0420932	1.21346e-27	0.921423	0.036484	65.0624	OID21523	no_MHC	UKB
125179	rs2691237	19	51549260	KLK10	ENSG00000129451	depression_Als_ukb_included	C	2576	rs148431400	rs148108087*	8.03541e-10	0.969564	2.12362e-11	0.0256191	0.00481647	20.942	OID21523	no_MHC	UKB
125180	rs2691237	19	51549260	KLK10	ENSG00000129451	depression_Als_ukb_included	C	2545	rs148431400	unconditioned	3.61984e-11	0.0436776	7.92386e-10	0.956104	0.000218107	24.042	OID21523	no_MHC	UKB
125181	rs2691237	19	51549260	KLK10	ENSG00000129451	depression_Als_ukb_included	C	2577	rs1654558	rs148108087*	0.0209792	0.942041	0.00055442	0.0248839	0.0115419	3.86422	OID21523	no_MHC	UKB
125182	rs2691237	19	51549260	KLK10	ENSG00000129451	depression_Als_ukb_included	C	2546	rs1654558	unconditioned	0.000949767	0.0425965	0.0207905	0.932436	0.00322723	6.95929	OID21523	no_MHC	UKB
125183	rs2691237	19	51549260	KLK10	ENSG00000129451	depression_Als_ukb_included	C	2578	rs16988619	rs148108087*	1.651e-60	0.970978	4.36415e-62	0.0256629	0.00335941	137.654	OID21523	no_MHC	UKB
125184	rs2691237	19	51549260	KLK10	ENSG00000129451	depression_Als_ukb_included	C	2547	rs16988619	unconditioned	7.42707e-62	0.0436797	1.62579e-60	0.956152	0.000168767	140.755	OID21523	no_MHC	UKB
125185	rs2691237	19	51549260	KLK10	ENSG00000129451	depression_Als_ukb_included	C	2575	rs2250066	rs148108087*	0.0122343	0.947365	0.000323272	0.0250175	0.0150602	4.40351	OID21523	no_MHC	UKB
125186	rs2691237	19	51549260	KLK10	ENSG00000129451	depression_Als_ukb_included	C	2544	rs2250066	unconditioned	0.000556348	0.0430619	0.0121785	0.942627	0.00157634	7.49412	OID21523	no_MHC	UKB
125187	rs2691237	19	51549260	KLK10	ENSG00000129451	depression_Als_ukb_included	C	2600	rs2569439	rs148108087*	0.000302036	0.971464	7.99581e-06	0.0257151	0.00251041	8.10496	OID21523	no_MHC	UKB
125188	rs2691237	19	51549260	KLK10	ENSG00000129451	depression_Als_ukb_included	C	2568	rs2569439	unconditioned	1.35767e-05	0.0436681	0.000297196	0.9559	0.000120773	11.2072	OID21523	no_MHC	UKB
125189	rs2691237	19	51549260	KLK10	ENSG00000129451	depression_Als_ukb_included	C	2579	rs2569454	rs148108087*	8.48634e-07	0.9685	2.24341e-08	0.0255969	0.00590257	13.9796	OID21523	no_MHC	UKB
125190	rs2691237	19	51549260	KLK10	ENSG00000129451	depression_Als_ukb_included	C	2548	rs2569454	unconditioned	3.82665e-08	0.0436715	8.37656e-07	0.955972	0.000355641	17.0787	OID21523	no_MHC	UKB
125191	rs2691237	19	51549260	KLK10	ENSG00000129451	depression_Als_ukb_included	C	2579	rs2659092	rs148108087*	7.09726e-18	0.964655	1.87824e-19	0.025519	0.00982641	39.4868	OID21523	no_MHC	UKB
125192	rs2691237	19	51549260	KLK10	ENSG00000129451	depression_Als_ukb_included	C	2548	rs2659092	unconditioned	3.21257e-19	0.0436649	7.03235e-18	0.95583	0.000505392	42.582	OID21523	no_MHC	UKB
125193	rs2691237	19	51549260	KLK10	ENSG00000129451	depression_Als_ukb_included	C	2577	rs2691208	rs148108087*	2.9404e-52	0.971758	7.77101e-54	0.0256795	0.00256276	118.656	OID21523	no_MHC	UKB
125194	rs2691237	19	51549260	KLK10	ENSG00000129451	depression_Als_ukb_included	C	2546	rs2691208	unconditioned	1.32175e-53	0.0436818	2.89332e-52	0.956197	0.000121078	121.758	OID21523	no_MHC	UKB
125195	rs2691237	19	51549260	KLK10	ENSG00000129451	depression_Als_ukb_included	C	2577	rs34436572	rs148108087*	0.00683047	0.960871	0.000180514	0.0253869	0.00673153	4.98636	OID21523	no_MHC	UKB
125196	rs2691237	19	51549260	KLK10	ENSG00000129451	depression_Als_ukb_included	C	2546	rs34436572	unconditioned	0.000308085	0.0433353	0.006744	0.948611	0.00100189	8.08514	OID21523	no_MHC	UKB
125197	rs2691237	19	51549260	KLK10	ENSG00000129451	depression_Als_ukb_included	C	2576	rs3760743	rs148108087*	1.27354e-22	0.970969	3.36555e-24	0.0256562	0.00337494	50.4151	OID21523	no_MHC	UKB
125198	rs2691237	19	51549260	KLK10	ENSG00000129451	depression_Als_ukb_included	C	2545	rs3760743	unconditioned	5.72917e-24	0.0436804	1.25412e-22	0.956166	0.000153586	53.5165	OID21523	no_MHC	UKB
125199	rs2691237	19	51549260	KLK10	ENSG00000129451	depression_Als_ukb_included	C	2578	rs62114140	rs148108087*	5.61769e-05	0.971521	1.48485e-06	0.0256761	0.00274551	9.78701	OID21523	no_MHC	UKB
125200	rs2691237	19	51549260	KLK10	ENSG00000129451	depression_Als_ukb_included	C	2547	rs62114140	unconditioned	2.52569e-06	0.0436792	5.52876e-05	0.95614	0.000122637	12.889	OID21523	no_MHC	UKB
125201	rs2691237	19	51549260	KLK10	ENSG00000129451	depression_Als_ukb_included	C	2578	rs62115758	rs148108087*	0.000581657	0.970871	1.53728e-05	0.0256567	0.00287509	7.44963	OID21523	no_MHC	UKB
125202	rs2691237	19	51549260	KLK10	ENSG00000129451	depression_Als_ukb_included	C	2547	rs62115758	unconditioned	2.61536e-05	0.0436542	0.000572504	0.955593	0.000154356	10.5515	OID21523	no_MHC	UKB
125203	rs2691237	19	51549260	KLK10	ENSG00000129451	depression_Als_ukb_included	C	2596	rs7248342	rs148108087*	7.44697e-08	0.971615	1.97085e-09	0.0257112	0.00267355	16.4129	OID21523	no_MHC	UKB
125204	rs2691237	19	51549260	KLK10	ENSG00000129451	depression_Als_ukb_included	C	2564	rs7248342	unconditioned	3.34797e-09	0.0436815	7.32873e-08	0.956192	0.000126452	19.5149	OID21523	no_MHC	UKB
125205	rs2691237	19	51549260	KLK10	ENSG00000129451	depression_Als_ukb_included	C	2576	rs7255834	rs148108087*	0.00877368	0.95959	0.000231844	0.0253511	0.00605357	4.736	OID21523	no_MHC	UKB
125206	rs2691237	19	51549260	KLK10	ENSG00000129451	depression_Als_ukb_included	C	2545	rs7255834	unconditioned	0.000395549	0.0432603	0.00865859	0.94697	0.000715951	7.83524	OID21523	no_MHC	UKB
125207	rs2691237	19	51549260	KLK10	ENSG00000129451	depression_Als_ukb_included	C	2580	rs7255930	rs148108087*	0.0167073	0.940213	0.000441626	0.0248349	0.0178029	4.09191	OID21523	no_MHC	UKB
125208	rs2691237	19	51549260	KLK10	ENSG00000129451	depression_Als_ukb_included	C	2549	rs7255930	unconditioned	0.000761117	0.0428182	0.0166609	0.937291	0.00246902	7.18072	OID21523	no_MHC	UKB
125209	rs2691237	19	51549260	KLK10	ENSG00000129451	depression_Als_ukb_included	C	2577	rs8104577	rs148108087*	2.79896e-09	0.834976	7.42444e-11	0.0220053	0.143019	19.694	OID21523	no_MHC	UKB
125210	rs2691237	19	51549260	KLK10	ENSG00000129451	depression_Als_ukb_included	C	2546	rs8104577	unconditioned	1.46018e-10	0.0435598	3.19636e-09	0.953525	0.0029151	22.6473	OID21523	no_MHC	UKB
125211	rs2691237	19	51549260	KLK10	ENSG00000129451	depression_Als_ukb_included	C	2597	unconditioned	rs148108087*	0	0	0.968021	0.0257773	0.00620176	2877.41	OID21523	no_MHC	UKB
125212	rs2691237	19	51549260	KLK10	ENSG00000129451	schizophrenia	C	3445	unconditioned	unconditioned	0	0.820098	0	0.17589	0.00401248	2877.61	OID21523	no_MHC	UKB
125213	rs2691237	19	51549260	KLK10	ENSG00000129451	schizophrenia	C	2582	rs113411910	unconditioned	0.0190168	0.904483	0.00129212	0.0614425	0.0137655	3.96244	OID21523	no_MHC	UKB
125214	rs2691237	19	51549260	KLK10	ENSG00000129451	schizophrenia	C	2583	rs11667946	unconditioned	5.56591e-16	0.932187	3.78209e-17	0.0633386	0.00447478	35.1247	OID21523	no_MHC	UKB
125215	rs2691237	19	51549260	KLK10	ENSG00000129451	schizophrenia	C	2586	rs11673588	unconditioned	1.10638e-11	0.9225	7.52156e-13	0.0627001	0.0148001	25.2273	OID21523	no_MHC	UKB
125216	rs2691237	19	51549260	KLK10	ENSG00000129451	schizophrenia	C	2583	rs12983578	unconditioned	1.22509e-27	0.930283	8.32492e-29	0.0632093	0.00650766	61.9668	OID21523	no_MHC	UKB
125217	rs2691237	19	51549260	KLK10	ENSG00000129451	schizophrenia	C	2583	rs148431400	unconditioned	7.66733e-10	0.925158	5.21066e-11	0.0628611	0.0119804	20.9889	OID21523	no_MHC	UKB
125218	rs2691237	19	51549260	KLK10	ENSG00000129451	schizophrenia	C	2584	rs1654558	unconditioned	0.0200842	0.901851	0.00136494	0.0612752	0.0154245	3.90782	OID21523	no_MHC	UKB
125219	rs2691237	19	51549260	KLK10	ENSG00000129451	schizophrenia	C	2585	rs16988619	unconditioned	1.5807e-60	0.929656	1.0744e-61	0.0631813	0.00716278	137.697	OID21523	no_MHC	UKB
125220	rs2691237	19	51549260	KLK10	ENSG00000129451	schizophrenia	C	2583	rs2250066	unconditioned	6.16963e-05	0.925979	4.19277e-06	0.0629168	0.0110378	9.69329	OID21523	no_MHC	UKB
125221	rs2691237	19	51549260	KLK10	ENSG00000129451	schizophrenia	C	2607	rs2569439	unconditioned	0.000289361	0.930679	1.97001e-05	0.0633564	0.00565597	8.14784	OID21523	no_MHC	UKB
125222	rs2691237	19	51549260	KLK10	ENSG00000129451	schizophrenia	C	2586	rs2569454	unconditioned	8.16914e-07	0.93228	5.55239e-08	0.0633608	0.00435806	14.0177	OID21523	no_MHC	UKB
125223	rs2691237	19	51549260	KLK10	ENSG00000129451	schizophrenia	C	2586	rs2659092	unconditioned	6.55184e-18	0.890537	4.46751e-19	0.0606744	0.0487888	39.5668	OID21523	no_MHC	UKB
125224	rs2691237	19	51549260	KLK10	ENSG00000129451	schizophrenia	C	2584	rs2691208	unconditioned	2.81662e-52	0.930858	1.9141e-53	0.0632528	0.00588885	118.699	OID21523	no_MHC	UKB
125225	rs2691237	19	51549260	KLK10	ENSG00000129451	schizophrenia	C	2584	rs34436572	unconditioned	0.0065123	0.9161	0.00044274	0.0622665	0.0146784	5.03406	OID21523	no_MHC	UKB
125226	rs2691237	19	51549260	KLK10	ENSG00000129451	schizophrenia	C	2583	rs3760743	unconditioned	1.21828e-22	0.928842	8.27883e-24	0.0631114	0.00804652	50.4594	OID21523	no_MHC	UKB
125227	rs2691237	19	51549260	KLK10	ENSG00000129451	schizophrenia	C	2585	rs62114140	unconditioned	5.33011e-05	0.921772	3.62431e-06	0.0626621	0.0155087	9.83955	OID21523	no_MHC	UKB
125228	rs2691237	19	51549260	KLK10	ENSG00000129451	schizophrenia	C	2585	rs62115758	unconditioned	0.000556447	0.928776	3.78216e-05	0.0631211	0.00750843	7.49394	OID21523	no_MHC	UKB
125229	rs2691237	19	51549260	KLK10	ENSG00000129451	schizophrenia	C	2603	rs7248342	unconditioned	7.10607e-08	0.927119	4.839e-09	0.063124	0.00975718	16.4597	OID21523	no_MHC	UKB
125230	rs2691237	19	51549260	KLK10	ENSG00000129451	schizophrenia	C	2583	rs7255834	unconditioned	0.00834915	0.913626	0.000567343	0.0620675	0.0153901	4.7856	OID21523	no_MHC	UKB
125231	rs2691237	19	51549260	KLK10	ENSG00000129451	schizophrenia	C	2587	rs7255930	unconditioned	0.0160892	0.905424	0.00109363	0.0615288	0.0158641	4.12961	OID21523	no_MHC	UKB
125232	rs2691237	19	51549260	KLK10	ENSG00000129451	schizophrenia	C	2584	rs8104577	unconditioned	3.12275e-09	0.931552	2.12228e-10	0.0633049	0.00514354	19.5846	OID21523	no_MHC	UKB
125233	rs4299259	19	51491599	KLK11	ENSG00000167757	anxiety_pgc_2026	C	2981	unconditioned	unconditioned	0	0.952384	0	0.0388159	0.00879962	1468.84	OID21518	no_MHC	UKB
125234	rs4299259	19	51491599	KLK11	ENSG00000167757	anxiety_pgc_2026	C	2315	rs10425377	unconditioned	4.12524e-51	0.970501	1.1145e-52	0.0262163	0.00328284	116.015	OID21518	no_MHC	UKB
125235	rs4299259	19	51491599	KLK11	ENSG00000167757	anxiety_pgc_2026	C	2319	rs11672663	unconditioned	0.000768554	0.945643	2.111e-05	0.0259465	0.0276213	7.171	OID21518	no_MHC	UKB
125236	rs4299259	19	51491599	KLK11	ENSG00000167757	anxiety_pgc_2026	C	2306	rs11673588	unconditioned	4.13436e-36	0.956157	1.11643e-37	0.0258018	0.0180414	81.4737	OID21518	no_MHC	UKB
125237	rs4299259	19	51491599	KLK11	ENSG00000167757	anxiety_pgc_2026	C	2306	rs2691219	unconditioned	3.8909e-05	0.935744	1.05186e-06	0.0252578	0.0389578	10.1543	OID21518	no_MHC	UKB
125238	rs4299259	19	51491599	KLK11	ENSG00000167757	anxiety_pgc_2026	C	2311	rs3760737	unconditioned	6.05365e-55	0.970811	1.63463e-56	0.0262112	0.00297769	124.842	OID21518	no_MHC	UKB
125239	rs4299259	19	51491599	KLK11	ENSG00000167757	anxiety_pgc_2026	C	2306	rs62117666	unconditioned	1.43416e-12	0.969221	3.87075e-14	0.0261543	0.0046248	27.2704	OID21518	no_MHC	UKB
125240	rs4299259	19	51491599	KLK11	ENSG00000167757	anxiety_pgc_2026	C	2309	rs78117875	unconditioned	6.19934e-60	0.967961	1.67382e-61	0.026129	0.00590954	136.331	OID21518	no_MHC	UKB
125241	rs4299259	19	51491599	KLK11	ENSG00000167757	bipolar	C	3246	unconditioned	unconditioned	0	0.662638	0	0.323584	0.0137776	1469.24	OID21518	no_MHC	UKB
125242	rs4299259	19	51491599	KLK11	ENSG00000167757	bipolar	C	2427	rs10425377	unconditioned	2.93985e-51	0.691618	1.2929e-51	0.304158	0.00422393	116.353	OID21518	no_MHC	UKB
125243	rs4299259	19	51491599	KLK11	ENSG00000167757	bipolar	C	2431	rs11672663	unconditioned	0.000559996	0.688924	0.000246319	0.303021	0.00724859	7.48758	OID21518	no_MHC	UKB
125244	rs4299259	19	51491599	KLK11	ENSG00000167757	bipolar	C	2418	rs11673588	unconditioned	2.97409e-36	0.688245	1.30782e-36	0.302639	0.00911632	81.8031	OID21518	no_MHC	UKB
125245	rs4299259	19	51491599	KLK11	ENSG00000167757	bipolar	C	2418	rs2691219	unconditioned	2.87552e-05	0.691376	1.26446e-05	0.304016	0.0045669	10.4567	OID21518	no_MHC	UKB
125246	rs4299259	19	51491599	KLK11	ENSG00000167757	bipolar	C	2423	rs3760737	unconditioned	4.31243e-55	0.691559	1.89643e-55	0.304115	0.00432663	125.181	OID21518	no_MHC	UKB
125247	rs4299259	19	51491599	KLK11	ENSG00000167757	bipolar	C	2418	rs62117666	unconditioned	1.021e-12	0.689878	4.48968e-13	0.303357	0.00676517	27.6102	OID21518	no_MHC	UKB
125248	rs4299259	19	51491599	KLK11	ENSG00000167757	bipolar	C	2421	rs78117875	unconditioned	4.34473e-60	0.679046	1.9107e-60	0.298605	0.0223488	136.686	OID21518	no_MHC	UKB
125249	rs4299259	19	51491599	KLK11	ENSG00000167757	bipolar_noukb	C	3244	unconditioned	unconditioned	0	0.615293	0	0.37112	0.013587	1469.31	OID21518	no_MHC	UKB
125250	rs4299259	19	51491599	KLK11	ENSG00000167757	bipolar_noukb	C	2428	rs10425377	unconditioned	2.71524e-51	0.638778	1.5185e-51	0.357232	0.00398967	116.433	OID21518	no_MHC	UKB
125251	rs4299259	19	51491599	KLK11	ENSG00000167757	bipolar_noukb	C	2432	rs11672663	unconditioned	0.000517331	0.636443	0.000289356	0.355971	0.00677911	7.56683	OID21518	no_MHC	UKB
125252	rs4299259	19	51491599	KLK11	ENSG00000167757	bipolar_noukb	C	2419	rs11673588	unconditioned	2.74892e-36	0.636112	1.5372e-36	0.355707	0.00818151	81.8819	OID21518	no_MHC	UKB
125253	rs4299259	19	51491599	KLK11	ENSG00000167757	bipolar_noukb	C	2419	rs2691219	unconditioned	2.65611e-05	0.638633	1.48528e-05	0.357117	0.00420924	10.5361	OID21518	no_MHC	UKB
125254	rs4299259	19	51491599	KLK11	ENSG00000167757	bipolar_noukb	C	2424	rs3760737	unconditioned	3.98367e-55	0.638838	2.22776e-55	0.357249	0.00391209	125.26	OID21518	no_MHC	UKB
125255	rs4299259	19	51491599	KLK11	ENSG00000167757	bipolar_noukb	C	2419	rs62117666	unconditioned	9.43012e-13	0.637192	5.27332e-13	0.356311	0.00649657	27.6897	OID21518	no_MHC	UKB
125256	rs4299259	19	51491599	KLK11	ENSG00000167757	bipolar_noukb	C	2422	rs78117875	unconditioned	4.01392e-60	0.627302	2.24475e-60	0.350791	0.021907	136.765	OID21518	no_MHC	UKB
125257	rs4299259	19	51491599	KLK11	ENSG00000167757	depression_Als_noukb_included	C	3092	unconditioned	unconditioned	0	0.810505	0	0.180437	0.00905752	1469.02	OID21518	no_MHC	UKB
125258	rs4299259	19	51491599	KLK11	ENSG00000167757	depression_Als_noukb_included	C	2392	rs10425377	unconditioned	3.2179e-50	0.835529	6.25384e-51	0.162379	0.00209209	113.961	OID21518	no_MHC	UKB
125259	rs4299259	19	51491599	KLK11	ENSG00000167757	depression_Als_noukb_included	C	2397	rs11672663	unconditioned	0.000676705	0.832515	0.000131548	0.161832	0.00484427	7.29828	OID21518	no_MHC	UKB
125260	rs4299259	19	51491599	KLK11	ENSG00000167757	depression_Als_noukb_included	C	2384	rs11673588	unconditioned	3.57612e-36	0.82741	6.94969e-37	0.160784	0.0118068	81.6188	OID21518	no_MHC	UKB
125261	rs4299259	19	51491599	KLK11	ENSG00000167757	depression_Als_noukb_included	C	2384	rs2691219	unconditioned	3.37633e-05	0.811851	6.56238e-06	0.157764	0.0303439	10.2961	OID21518	no_MHC	UKB
125262	rs4299259	19	51491599	KLK11	ENSG00000167757	depression_Als_noukb_included	C	2389	rs3760737	unconditioned	5.20196e-55	0.834214	1.01094e-55	0.162117	0.0036694	124.993	OID21518	no_MHC	UKB
125263	rs4299259	19	51491599	KLK11	ENSG00000167757	depression_Als_noukb_included	C	2384	rs62117666	unconditioned	1.23182e-12	0.832375	2.39378e-13	0.161748	0.00587712	27.4225	OID21518	no_MHC	UKB
125264	rs4299259	19	51491599	KLK11	ENSG00000167757	depression_Als_noukb_included	C	2387	rs78117875	unconditioned	5.32523e-60	0.832044	1.03489e-60	0.16169	0.00626571	136.483	OID21518	no_MHC	UKB
125265	rs4299259	19	51491599	KLK11	ENSG00000167757	depression_Als_ukb_included	C	3168	unconditioned	unconditioned	0	0.0436272	0	0.955885	0.00048754	1471.9	OID21518	no_MHC	UKB
125266	rs4299259	19	51491599	KLK11	ENSG00000167757	depression_Als_ukb_included	C	2417	rs10425377	rs148108087*	4.12991e-51	0.971591	1.05175e-52	0.0247394	0.00366971	116.014	OID21518	no_MHC	UKB
125267	rs4299259	19	51491599	KLK11	ENSG00000167757	depression_Als_ukb_included	C	2388	rs10425377	unconditioned	1.8567e-52	0.0436802	4.06429e-51	0.956154	0.000166159	119.116	OID21518	no_MHC	UKB
125268	rs4299259	19	51491599	KLK11	ENSG00000167757	depression_Als_ukb_included	C	2421	rs11672663	rs148108087*	0.000788412	0.96996	2.01006e-05	0.0247247	0.0045067	7.14549	OID21518	no_MHC	UKB
125269	rs4299259	19	51491599	KLK11	ENSG00000167757	depression_Als_ukb_included	C	2392	rs11672663	unconditioned	3.54708e-05	0.043639	0.000776451	0.955253	0.000295842	10.2468	OID21518	no_MHC	UKB
125270	rs4299259	19	51491599	KLK11	ENSG00000167757	depression_Als_ukb_included	C	2408	rs11673588	rs148108087*	4.18222e-36	0.967705	1.0639e-37	0.0246093	0.00768558	81.4622	OID21518	no_MHC	UKB
125271	rs4299259	19	51491599	KLK11	ENSG00000167757	depression_Als_ukb_included	C	2379	rs11673588	unconditioned	1.88755e-37	0.0436732	4.13181e-36	0.956	0.000326993	84.5604	OID21518	no_MHC	UKB
125272	rs4299259	19	51491599	KLK11	ENSG00000167757	depression_Als_ukb_included	C	2408	rs2691219	rs148108087*	3.84562e-05	0.924669	9.8036e-07	0.0235207	0.0517713	10.166	OID21518	no_MHC	UKB
125273	rs4299259	19	51491599	KLK11	ENSG00000167757	depression_Als_ukb_included	C	2379	rs2691219	unconditioned	1.81375e-06	0.0436119	3.97028e-05	0.954657	0.00168962	13.2201	OID21518	no_MHC	UKB
125274	rs4299259	19	51491599	KLK11	ENSG00000167757	depression_Als_ukb_included	C	2413	rs3760737	rs148108087*	5.96096e-55	0.955929	1.51828e-56	0.0243282	0.0197424	124.857	OID21518	no_MHC	UKB
125275	rs4299259	19	51491599	KLK11	ENSG00000167757	depression_Als_ukb_included	C	2384	rs3760737	unconditioned	2.72156e-56	0.0436443	5.95746e-55	0.955368	0.000988155	127.944	OID21518	no_MHC	UKB
125276	rs4299259	19	51491599	KLK11	ENSG00000167757	depression_Als_ukb_included	C	2408	rs62117666	rs148108087*	1.43387e-12	0.968888	3.64737e-14	0.0246394	0.00647293	27.2706	OID21518	no_MHC	UKB
125277	rs4299259	19	51491599	KLK11	ENSG00000167757	depression_Als_ukb_included	C	2379	rs62117666	unconditioned	6.46331e-14	0.0436741	1.41481e-12	0.956018	0.000308367	30.37	OID21518	no_MHC	UKB
125278	rs4299259	19	51491599	KLK11	ENSG00000167757	depression_Als_ukb_included	C	2411	rs78117875	rs148108087*	6.21677e-60	0.971442	1.58181e-61	0.0247138	0.00384425	136.328	OID21518	no_MHC	UKB
125279	rs4299259	19	51491599	KLK11	ENSG00000167757	depression_Als_ukb_included	C	2382	rs78117875	unconditioned	2.79548e-61	0.0436799	6.11927e-60	0.956145	0.000174751	139.43	OID21518	no_MHC	UKB
125280	rs4299259	19	51491599	KLK11	ENSG00000167757	depression_Als_ukb_included	C	2404	unconditioned	rs148108087*	7.13288e-267	1.82369e-268	0.970978	0.0248212	0.00420096	612.826	OID21518	no_MHC	UKB
125281	rs4299259	19	51491599	KLK11	ENSG00000167757	schizophrenia	C	3254	unconditioned	unconditioned	0	0.330442	0	0.662401	0.00715739	1469.94	OID21518	no_MHC	UKB
125282	rs4299259	19	51491599	KLK11	ENSG00000167757	schizophrenia	C	2426	rs10425377	unconditioned	1.48279e-51	0.348836	2.75629e-51	0.648434	0.00273073	117.038	OID21518	no_MHC	UKB
125283	rs4299259	19	51491599	KLK11	ENSG00000167757	schizophrenia	C	2430	rs11672663	unconditioned	0.000282876	0.348007	0.000525852	0.646925	0.00425921	8.1705	OID21518	no_MHC	UKB
125284	rs4299259	19	51491599	KLK11	ENSG00000167757	schizophrenia	C	2417	rs11673588	unconditioned	1.50324e-36	0.347847	2.79419e-36	0.646568	0.00558532	82.4854	OID21518	no_MHC	UKB
125285	rs4299259	19	51491599	KLK11	ENSG00000167757	schizophrenia	C	2417	rs2691219	unconditioned	1.45043e-05	0.348743	2.69603e-05	0.648233	0.00298215	11.1411	OID21518	no_MHC	UKB
125286	rs4299259	19	51491599	KLK11	ENSG00000167757	schizophrenia	C	2422	rs3760737	unconditioned	2.17499e-55	0.348792	4.04293e-55	0.64834	0.00286809	125.865	OID21518	no_MHC	UKB
125287	rs4299259	19	51491599	KLK11	ENSG00000167757	schizophrenia	C	2417	rs62117666	unconditioned	5.16273e-13	0.348847	9.59637e-13	0.648427	0.0027255	28.2921	OID21518	no_MHC	UKB
125288	rs4299259	19	51491599	KLK11	ENSG00000167757	schizophrenia	C	2420	rs78117875	unconditioned	2.23013e-60	0.348517	4.14541e-60	0.647824	0.00365916	137.353	OID21518	no_MHC	UKB
125289	rs62117662	19	51529377	KLK12	ENSG00000186474	anxiety_pgc_2026	C	3125	unconditioned	unconditioned	0	0.956887	0	0.0398079	0.00330493	11117.3	OID21201	no_MHC	UKB
125290	rs62117662	19	51529377	KLK12	ENSG00000186474	anxiety_pgc_2026	C	2431	rs10401766	unconditioned	2.84351e-10	0.965524	7.93754e-12	0.0269447	0.00753105	21.9808	OID21201	no_MHC	UKB
125291	rs62117662	19	51529377	KLK12	ENSG00000186474	anxiety_pgc_2026	C	2422	rs111515946	unconditioned	7.1291e-08	0.956691	1.98107e-09	0.0265682	0.0167408	16.4565	OID21201	no_MHC	UKB
125292	rs62117662	19	51529377	KLK12	ENSG00000186474	anxiety_pgc_2026	C	2423	rs11669237	unconditioned	5.29184e-70	0.965139	1.4705e-71	0.0268112	0.00805027	159.515	OID21201	no_MHC	UKB
125293	rs62117662	19	51529377	KLK12	ENSG00000186474	anxiety_pgc_2026	C	2422	rs12610293	unconditioned	6.53441e-34	0.969611	1.8149e-35	0.026927	0.00346205	76.4108	OID21201	no_MHC	UKB
125294	rs62117662	19	51529377	KLK12	ENSG00000186474	anxiety_pgc_2026	C	2425	rs2691225	unconditioned	2.75822e-116	0.968194	7.66749e-118	0.0269096	0.0048967	266.085	OID21201	no_MHC	UKB
125295	rs62117662	19	51529377	KLK12	ENSG00000186474	anxiety_pgc_2026	C	2424	rs2736433	unconditioned	4.06653e-10	0.944366	1.13507e-11	0.0263303	0.0293033	21.6231	OID21201	no_MHC	UKB
125296	rs62117662	19	51529377	KLK12	ENSG00000186474	anxiety_pgc_2026	C	2422	rs3745540	unconditioned	1.34131e-10	0.969721	3.72542e-12	0.0269301	0.00334925	22.7322	OID21201	no_MHC	UKB
125297	rs62117662	19	51529377	KLK12	ENSG00000186474	anxiety_pgc_2026	C	2422	rs3760743	unconditioned	4.18834e-74	0.866819	1.16841e-75	0.0240724	0.109108	168.959	OID21201	no_MHC	UKB
125298	rs62117662	19	51529377	KLK12	ENSG00000186474	anxiety_pgc_2026	C	2423	rs3786679	unconditioned	1.60933e-136	0.966456	4.47236e-138	0.0268513	0.00669239	312.676	OID21201	no_MHC	UKB
125299	rs62117662	19	51529377	KLK12	ENSG00000186474	anxiety_pgc_2026	C	2421	rs3810092	unconditioned	0.0252421	0.91601	0.000700997	0.0254059	0.0326406	3.67924	OID21201	no_MHC	UKB
125300	rs62117662	19	51529377	KLK12	ENSG00000186474	anxiety_pgc_2026	C	2423	rs3859452	unconditioned	1.04932e-11	0.970145	2.9147e-13	0.0269448	0.0029103	25.2803	OID21201	no_MHC	UKB
125301	rs62117662	19	51529377	KLK12	ENSG00000186474	anxiety_pgc_2026	C	2427	rs5516	unconditioned	0.000492035	0.967554	1.36756e-05	0.0268871	0.00505356	7.61696	OID21201	no_MHC	UKB
125302	rs62117662	19	51529377	KLK12	ENSG00000186474	anxiety_pgc_2026	C	2431	rs62114066	unconditioned	7.29541e-11	0.969942	2.02917e-12	0.0269752	0.00308234	23.3412	OID21201	no_MHC	UKB
125303	rs62117662	19	51529377	KLK12	ENSG00000186474	anxiety_pgc_2026	C	2422	rs62117666	unconditioned	1.53523e-48	0.968483	4.26422e-50	0.0268957	0.00462138	110.095	OID21201	no_MHC	UKB
125304	rs62117662	19	51529377	KLK12	ENSG00000186474	anxiety_pgc_2026	C	2423	rs7252276	unconditioned	7.50882e-30	0.961805	2.08724e-31	0.026724	0.0114707	67.0615	OID21201	no_MHC	UKB
125305	rs62117662	19	51529377	KLK12	ENSG00000186474	anxiety_pgc_2026	C	2421	rs7255834	unconditioned	0.0240308	0.933643	0.000667358	0.0259124	0.0157463	3.72842	OID21201	no_MHC	UKB
125306	rs62117662	19	51529377	KLK12	ENSG00000186474	anxiety_pgc_2026	C	2422	rs73613991	unconditioned	2.50208e-05	0.958032	6.95257e-07	0.0266057	0.0153362	10.5958	OID21201	no_MHC	UKB
125307	rs62117662	19	51529377	KLK12	ENSG00000186474	anxiety_pgc_2026	C	2422	rs78117875	unconditioned	0.0018031	0.964314	5.00849e-05	0.0267788	0.00705382	6.31825	OID21201	no_MHC	UKB
125308	rs62117662	19	51529377	KLK12	ENSG00000186474	anxiety_pgc_2026	C	2421	rs80143357	unconditioned	0.0220218	0.929982	0.000611566	0.0258049	0.0215796	3.81572	OID21201	no_MHC	UKB
125309	rs62117662	19	51529377	KLK12	ENSG00000186474	anxiety_pgc_2026	C	2423	rs8104238	unconditioned	1.20899e-38	0.970235	3.35818e-40	0.0269472	0.00281752	87.3084	OID21201	no_MHC	UKB
125310	rs62117662	19	51529377	KLK12	ENSG00000186474	bipolar	C	3396	unconditioned	unconditioned	0	0.84627	0	0.144146	0.00958345	11117.4	OID21201	no_MHC	UKB
125311	rs62117662	19	51529377	KLK12	ENSG00000186474	bipolar	C	2547	rs10401766	unconditioned	2.61186e-10	0.886679	3.17671e-11	0.107838	0.00548252	22.0658	OID21201	no_MHC	UKB
125312	rs62117662	19	51529377	KLK12	ENSG00000186474	bipolar	C	2538	rs111515946	unconditioned	6.48841e-08	0.871114	7.88941e-09	0.105898	0.0229878	16.5507	OID21201	no_MHC	UKB
125313	rs62117662	19	51529377	KLK12	ENSG00000186474	bipolar	C	2539	rs11669237	unconditioned	4.86055e-70	0.886585	5.90933e-71	0.107783	0.00563193	159.6	OID21201	no_MHC	UKB
125314	rs62117662	19	51529377	KLK12	ENSG00000186474	bipolar	C	2538	rs12610293	unconditioned	5.91182e-34	0.877143	7.18786e-35	0.106631	0.0162265	76.5109	OID21201	no_MHC	UKB
125315	rs62117662	19	51529377	KLK12	ENSG00000186474	bipolar	C	2541	rs2691225	unconditioned	2.52906e-116	0.887911	3.07496e-117	0.107953	0.00413601	266.172	OID21201	no_MHC	UKB
125316	rs62117662	19	51529377	KLK12	ENSG00000186474	bipolar	C	2540	rs2736433	unconditioned	3.81985e-10	0.886912	4.64424e-11	0.107827	0.00526115	21.6856	OID21201	no_MHC	UKB
125317	rs62117662	19	51529377	KLK12	ENSG00000186474	bipolar	C	2538	rs3745540	unconditioned	1.22111e-10	0.882698	1.48459e-11	0.107306	0.00999597	22.8261	OID21201	no_MHC	UKB
125318	rs62117662	19	51529377	KLK12	ENSG00000186474	bipolar	C	2538	rs3760743	unconditioned	4.26662e-74	0.8836	5.18719e-75	0.107416	0.00898386	168.94	OID21201	no_MHC	UKB
125319	rs62117662	19	51529377	KLK12	ENSG00000186474	bipolar	C	2539	rs3786679	unconditioned	1.47361e-136	0.885485	1.79161e-137	0.10765	0.00686472	312.764	OID21201	no_MHC	UKB
125320	rs62117662	19	51529377	KLK12	ENSG00000186474	bipolar	C	2537	rs3810092	unconditioned	0.0231144	0.853343	0.00280993	0.103721	0.0170122	3.7673	OID21201	no_MHC	UKB
125321	rs62117662	19	51529377	KLK12	ENSG00000186474	bipolar	C	2539	rs3859452	unconditioned	9.60154e-12	0.887502	1.16732e-12	0.107895	0.0046036	25.3691	OID21201	no_MHC	UKB
125322	rs62117662	19	51529377	KLK12	ENSG00000186474	bipolar	C	2542	rs5516	unconditioned	0.00051162	0.886631	6.22087e-05	0.107802	0.00499291	7.57793	OID21201	no_MHC	UKB
125323	rs62117662	19	51529377	KLK12	ENSG00000186474	bipolar	C	2547	rs62114066	unconditioned	6.67291e-11	0.887026	8.11583e-12	0.107878	0.00509534	23.4304	OID21201	no_MHC	UKB
125324	rs62117662	19	51529377	KLK12	ENSG00000186474	bipolar	C	2538	rs62117666	unconditioned	1.40088e-48	0.883882	1.70313e-49	0.10745	0.00866779	110.187	OID21201	no_MHC	UKB
125325	rs62117662	19	51529377	KLK12	ENSG00000186474	bipolar	C	2539	rs7252276	unconditioned	6.91097e-30	0.885272	8.40249e-31	0.107626	0.00710169	67.1444	OID21201	no_MHC	UKB
125326	rs62117662	19	51529377	KLK12	ENSG00000186474	bipolar	C	2537	rs7255834	unconditioned	0.0197794	0.822433	0.00240451	0.0999245	0.0554586	3.92311	OID21201	no_MHC	UKB
125327	rs62117662	19	51529377	KLK12	ENSG00000186474	bipolar	C	2538	rs73613991	unconditioned	2.28816e-05	0.882518	2.78189e-06	0.107284	0.0101717	10.6852	OID21201	no_MHC	UKB
125328	rs62117662	19	51529377	KLK12	ENSG00000186474	bipolar	C	2538	rs78117875	unconditioned	0.00161223	0.864781	0.000196045	0.105128	0.0282821	6.43014	OID21201	no_MHC	UKB
125329	rs62117662	19	51529377	KLK12	ENSG00000186474	bipolar	C	2537	rs80143357	unconditioned	0.019783	0.850824	0.00240494	0.103408	0.0235806	3.92293	OID21201	no_MHC	UKB
125330	rs62117662	19	51529377	KLK12	ENSG00000186474	bipolar	C	2539	rs8104238	unconditioned	1.10436e-38	0.886294	1.34267e-39	0.107749	0.00595627	87.399	OID21201	no_MHC	UKB
125331	rs62117662	19	51529377	KLK12	ENSG00000186474	bipolar_noukb	C	3394	unconditioned	unconditioned	0	0.841744	0	0.14906	0.00919503	11117.4	OID21201	no_MHC	UKB
125332	rs62117662	19	51529377	KLK12	ENSG00000186474	bipolar_noukb	C	2547	rs10401766	unconditioned	2.58574e-10	0.877831	3.44118e-11	0.116819	0.00534957	22.0758	OID21201	no_MHC	UKB
125333	rs62117662	19	51529377	KLK12	ENSG00000186474	bipolar_noukb	C	2538	rs111515946	unconditioned	6.43075e-08	0.863333	8.55605e-09	0.114844	0.0218238	16.5596	OID21201	no_MHC	UKB
125334	rs62117662	19	51529377	KLK12	ENSG00000186474	bipolar_noukb	C	2539	rs11669237	unconditioned	4.81124e-70	0.87758	6.40063e-71	0.116743	0.0056772	159.61	OID21201	no_MHC	UKB
125335	rs62117662	19	51529377	KLK12	ENSG00000186474	bipolar_noukb	C	2538	rs12610293	unconditioned	5.87045e-34	0.871013	7.80996e-35	0.115865	0.0131222	76.518	OID21201	no_MHC	UKB
125336	rs62117662	19	51529377	KLK12	ENSG00000186474	bipolar_noukb	C	2541	rs2691225	unconditioned	2.50352e-116	0.878928	3.33075e-117	0.116931	0.00414136	266.182	OID21201	no_MHC	UKB
125337	rs62117662	19	51529377	KLK12	ENSG00000186474	bipolar_noukb	C	2540	rs2736433	unconditioned	3.78129e-10	0.877981	5.03059e-11	0.1168	0.00521811	21.6958	OID21201	no_MHC	UKB
125338	rs62117662	19	51529377	KLK12	ENSG00000186474	bipolar_noukb	C	2538	rs3745540	unconditioned	1.20929e-10	0.874166	1.60877e-11	0.116285	0.0095492	22.8358	OID21201	no_MHC	UKB
125339	rs62117662	19	51529377	KLK12	ENSG00000186474	bipolar_noukb	C	2538	rs3760743	unconditioned	4.22485e-74	0.874891	5.62047e-75	0.116381	0.00872823	168.95	OID21201	no_MHC	UKB
125340	rs62117662	19	51529377	KLK12	ENSG00000186474	bipolar_noukb	C	2539	rs3786679	unconditioned	1.45942e-136	0.876902	1.94156e-137	0.116654	0.00644454	312.774	OID21201	no_MHC	UKB
125341	rs62117662	19	51529377	KLK12	ENSG00000186474	bipolar_noukb	C	2537	rs3810092	unconditioned	0.0229118	0.845478	0.00304781	0.112452	0.0161101	3.7761	OID21201	no_MHC	UKB
125342	rs62117662	19	51529377	KLK12	ENSG00000186474	bipolar_noukb	C	2539	rs3859452	unconditioned	9.50443e-12	0.878547	1.26441e-12	0.116872	0.00458117	25.3793	OID21201	no_MHC	UKB
125343	rs62117662	19	51529377	KLK12	ENSG00000186474	bipolar_noukb	C	2543	rs5516	unconditioned	0.00044638	0.877835	5.93927e-05	0.116795	0.00486443	7.71434	OID21201	no_MHC	UKB
125344	rs62117662	19	51529377	KLK12	ENSG00000186474	bipolar_noukb	C	2547	rs62114066	unconditioned	6.60564e-11	0.878099	8.79085e-12	0.116853	0.00504717	23.4405	OID21201	no_MHC	UKB
125345	rs62117662	19	51529377	KLK12	ENSG00000186474	bipolar_noukb	C	2538	rs62117666	unconditioned	1.38638e-48	0.874723	1.84436e-49	0.116359	0.00891852	110.197	OID21201	no_MHC	UKB
125346	rs62117662	19	51529377	KLK12	ENSG00000186474	bipolar_noukb	C	2539	rs7252276	unconditioned	6.84125e-30	0.876337	9.10157e-31	0.11658	0.00708227	67.1546	OID21201	no_MHC	UKB
125347	rs62117662	19	51529377	KLK12	ENSG00000186474	bipolar_noukb	C	2537	rs7255834	unconditioned	0.0197617	0.821535	0.00262877	0.109237	0.0468373	3.92401	OID21201	no_MHC	UKB
125348	rs62117662	19	51529377	KLK12	ENSG00000186474	bipolar_noukb	C	2538	rs73613991	unconditioned	2.26569e-05	0.87386	3.01416e-06	0.116244	0.00986975	10.695	OID21201	no_MHC	UKB
125349	rs62117662	19	51529377	KLK12	ENSG00000186474	bipolar_noukb	C	2538	rs78117875	unconditioned	0.00159388	0.854942	0.000212079	0.113728	0.0295248	6.44158	OID21201	no_MHC	UKB
125350	rs62117662	19	51529377	KLK12	ENSG00000186474	bipolar_noukb	C	2537	rs80143357	unconditioned	0.0196126	0.843009	0.00260894	0.112117	0.0226522	3.93158	OID21201	no_MHC	UKB
125351	rs62117662	19	51529377	KLK12	ENSG00000186474	bipolar_noukb	C	2539	rs8104238	unconditioned	1.0933e-38	0.877423	1.4545e-39	0.116724	0.00585354	87.409	OID21201	no_MHC	UKB
125352	rs62117662	19	51529377	KLK12	ENSG00000186474	depression_Als_noukb_included	C	3240	unconditioned	unconditioned	0	0.815712	0	0.182544	0.00174393	11117.5	OID21201	no_MHC	UKB
125353	rs62117662	19	51529377	KLK12	ENSG00000186474	depression_Als_noukb_included	C	2511	rs10401766	unconditioned	2.44823e-10	0.831189	4.78766e-11	0.162538	0.00627277	22.1305	OID21201	no_MHC	UKB
125354	rs62117662	19	51529377	KLK12	ENSG00000186474	depression_Als_noukb_included	C	2501	rs111515946	unconditioned	0.000397604	0.827234	7.77001e-05	0.161648	0.0106424	7.83005	OID21201	no_MHC	UKB
125355	rs62117662	19	51529377	KLK12	ENSG00000186474	depression_Als_noukb_included	C	2503	rs11669237	unconditioned	4.57338e-70	0.834169	8.93765e-71	0.163017	0.00281345	159.661	OID21201	no_MHC	UKB
125356	rs62117662	19	51529377	KLK12	ENSG00000186474	depression_Als_noukb_included	C	2502	rs12610293	unconditioned	5.61982e-34	0.833845	1.09825e-34	0.162951	0.00320391	76.5616	OID21201	no_MHC	UKB
125357	rs62117662	19	51529377	KLK12	ENSG00000186474	depression_Als_noukb_included	C	2505	rs2691225	unconditioned	2.37237e-116	0.832849	4.63651e-117	0.162766	0.0043846	266.236	OID21201	no_MHC	UKB
125358	rs62117662	19	51529377	KLK12	ENSG00000186474	depression_Als_noukb_included	C	2504	rs2736433	unconditioned	3.59555e-10	0.834899	7.0267e-11	0.16316	0.00194077	21.7462	OID21201	no_MHC	UKB
125359	rs62117662	19	51529377	KLK12	ENSG00000186474	depression_Als_noukb_included	C	2502	rs3745540	unconditioned	1.15512e-10	0.835032	2.25736e-11	0.163183	0.00178523	22.8817	OID21201	no_MHC	UKB
125360	rs62117662	19	51529377	KLK12	ENSG00000186474	depression_Als_noukb_included	C	2502	rs3760743	unconditioned	3.95509e-74	0.818903	7.73008e-75	0.160031	0.0210662	169.016	OID21201	no_MHC	UKB
125361	rs62117662	19	51529377	KLK12	ENSG00000186474	depression_Als_noukb_included	C	2503	rs3786679	unconditioned	1.37847e-136	0.828149	2.69422e-137	0.161852	0.00999936	312.831	OID21201	no_MHC	UKB
125362	rs62117662	19	51529377	KLK12	ENSG00000186474	depression_Als_noukb_included	C	2501	rs3810092	unconditioned	0.0220037	0.808956	0.00429999	0.15808	0.00666052	3.81654	OID21201	no_MHC	UKB
125363	rs62117662	19	51529377	KLK12	ENSG00000186474	depression_Als_noukb_included	C	2503	rs3859452	unconditioned	9.02967e-12	0.834707	1.76463e-12	0.163121	0.00217215	25.4305	OID21201	no_MHC	UKB
125364	rs62117662	19	51529377	KLK12	ENSG00000186474	depression_Als_noukb_included	C	2507	rs5516	unconditioned	0.000424167	0.834201	8.2898e-05	0.163032	0.00225992	7.76538	OID21201	no_MHC	UKB
125365	rs62117662	19	51529377	KLK12	ENSG00000186474	depression_Als_noukb_included	C	2511	rs62114066	unconditioned	6.27538e-11	0.834232	1.22654e-11	0.16305	0.00271839	23.4918	OID21201	no_MHC	UKB
125366	rs62117662	19	51529377	KLK12	ENSG00000186474	depression_Als_noukb_included	C	2502	rs62117666	unconditioned	1.31811e-48	0.831613	2.57596e-49	0.162515	0.00587195	110.248	OID21201	no_MHC	UKB
125367	rs62117662	19	51529377	KLK12	ENSG00000186474	depression_Als_noukb_included	C	2503	rs7252276	unconditioned	6.5084e-30	0.833691	1.27193e-30	0.162924	0.00338519	67.2045	OID21201	no_MHC	UKB
125368	rs62117662	19	51529377	KLK12	ENSG00000186474	depression_Als_noukb_included	C	2501	rs7255834	unconditioned	0.0195535	0.812679	0.00382116	0.158809	0.0051376	3.9346	OID21201	no_MHC	UKB
125369	rs62117662	19	51529377	KLK12	ENSG00000186474	depression_Als_noukb_included	C	2502	rs73613991	unconditioned	2.15227e-05	0.83013	4.20616e-06	0.162224	0.00762	10.7464	OID21201	no_MHC	UKB
125370	rs62117662	19	51529377	KLK12	ENSG00000186474	depression_Als_noukb_included	C	2502	rs78117875	unconditioned	0.00154709	0.829871	0.000302345	0.162174	0.00610567	6.47138	OID21201	no_MHC	UKB
125371	rs62117662	19	51529377	KLK12	ENSG00000186474	depression_Als_noukb_included	C	2501	rs80143357	unconditioned	0.0189229	0.811201	0.00369793	0.158518	0.00766026	3.96738	OID21201	no_MHC	UKB
125372	rs62117662	19	51529377	KLK12	ENSG00000186474	depression_Als_noukb_included	C	2503	rs8104238	unconditioned	1.04008e-38	0.834704	2.03259e-39	0.163121	0.00217475	87.4589	OID21201	no_MHC	UKB
125373	rs62117662	19	51529377	KLK12	ENSG00000186474	depression_Als_ukb_included	C	3315	unconditioned	unconditioned	0	0.0436439	0	0.956251	0.00010539	11120.3	OID21201	no_MHC	UKB
125374	rs62117662	19	51529377	KLK12	ENSG00000186474	depression_Als_ukb_included	C	2538	rs10401766	rs148108087*	2.84513e-10	0.965909	7.20053e-12	0.0244359	0.00965483	21.9802	OID21201	no_MHC	UKB
125375	rs62117662	19	51529377	KLK12	ENSG00000186474	depression_Als_ukb_included	C	2508	rs10401766	unconditioned	1.28633e-11	0.043671	2.81581e-10	0.955971	0.000357479	25.0766	OID21201	no_MHC	UKB
125376	rs62117662	19	51529377	KLK12	ENSG00000186474	depression_Als_ukb_included	C	2528	rs111515946	rs148108087*	0.000464865	0.967212	1.15257e-05	0.0239724	0.00833925	7.67376	OID21201	no_MHC	UKB
125377	rs62117662	19	51529377	KLK12	ENSG00000186474	depression_Als_ukb_included	C	2498	rs111515946	unconditioned	2.09801e-05	0.0436509	0.000459253	0.955518	0.000350683	10.7719	OID21201	no_MHC	UKB
125378	rs62117662	19	51529377	KLK12	ENSG00000186474	depression_Als_ukb_included	C	2530	rs11669237	rs148108087*	5.05667e-70	0.922335	1.26108e-71	0.0229473	0.0547172	159.56	OID21201	no_MHC	UKB
125379	rs62117662	19	51529377	KLK12	ENSG00000186474	depression_Als_ukb_included	C	2500	rs11669237	unconditioned	2.39266e-71	0.0436417	5.23754e-70	0.955317	0.00104125	162.611	OID21201	no_MHC	UKB
125380	rs62117662	19	51529377	KLK12	ENSG00000186474	depression_Als_ukb_included	C	2529	rs12610293	rs148108087*	6.55757e-34	0.972971	1.62605e-35	0.0241235	0.00290544	76.4073	OID21201	no_MHC	UKB
125381	rs62117662	19	51529377	KLK12	ENSG00000186474	depression_Als_ukb_included	C	2499	rs12610293	unconditioned	2.94395e-35	0.0436808	6.4443e-34	0.956171	0.000148022	79.5107	OID21201	no_MHC	UKB
125382	rs62117662	19	51529377	KLK12	ENSG00000186474	depression_Als_ukb_included	C	2532	rs2691225	rs148108087*	2.44457e-116	0.858218	6.1627e-118	0.0215152	0.120267	266.206	OID21201	no_MHC	UKB
125383	rs62117662	19	51529377	KLK12	ENSG00000186474	depression_Als_ukb_included	C	2502	rs2691225	unconditioned	1.24061e-117	0.0435537	2.71572e-116	0.953396	0.00305015	269.187	OID21201	no_MHC	UKB
125384	rs62117662	19	51529377	KLK12	ENSG00000186474	depression_Als_ukb_included	C	2531	rs2736433	rs148108087*	4.1943e-10	0.9739	1.04017e-11	0.0241503	0.00195017	21.5921	OID21201	no_MHC	UKB
125385	rs62117662	19	51529377	KLK12	ENSG00000186474	depression_Als_ukb_included	C	2501	rs2736433	unconditioned	1.88129e-11	0.0436834	4.11814e-10	0.95623	8.70121e-05	24.6965	OID21201	no_MHC	UKB
125386	rs62117662	19	51529377	KLK12	ENSG00000186474	depression_Als_ukb_included	C	2529	rs3745540	rs148108087*	1.34574e-10	0.97282	3.33701e-12	0.0241197	0.00306066	22.7289	OID21201	no_MHC	UKB
125387	rs62117662	19	51529377	KLK12	ENSG00000186474	depression_Als_ukb_included	C	2499	rs3745540	unconditioned	6.04275e-12	0.0436826	1.32276e-10	0.956212	0.000105484	25.8322	OID21201	no_MHC	UKB
125388	rs62117662	19	51529377	KLK12	ENSG00000186474	depression_Als_ukb_included	C	2529	rs3760743	rs148108087*	4.69653e-74	0.972508	1.1646e-75	0.024112	0.00338029	168.844	OID21201	no_MHC	UKB
125389	rs62117662	19	51529377	KLK12	ENSG00000186474	depression_Als_ukb_included	C	2499	rs3760743	unconditioned	2.10956e-75	0.0436805	4.61782e-74	0.956166	0.000153586	171.947	OID21201	no_MHC	UKB
125390	rs62117662	19	51529377	KLK12	ENSG00000186474	depression_Als_ukb_included	C	2530	rs3786679	rs148108087*	1.6019e-136	0.96246	3.97938e-138	0.0238955	0.013645	312.68	OID21201	no_MHC	UKB
125391	rs62117662	19	51529377	KLK12	ENSG00000186474	depression_Als_ukb_included	C	2500	rs3786679	unconditioned	7.26793e-138	0.0436657	1.59095e-136	0.955842	0.00049187	315.773	OID21201	no_MHC	UKB
125392	rs62117662	19	51529377	KLK12	ENSG00000186474	depression_Als_ukb_included	C	2528	rs3810092	rs148108087*	0.0244099	0.898245	0.000605211	0.0222162	0.0545236	3.71277	OID21201	no_MHC	UKB
125393	rs62117662	19	51529377	KLK12	ENSG00000186474	depression_Als_ukb_included	C	2498	rs3810092	unconditioned	0.00115427	0.0424713	0.0252669	0.929694	0.00141381	6.76429	OID21201	no_MHC	UKB
125394	rs62117662	19	51529377	KLK12	ENSG00000186474	depression_Als_ukb_included	C	2530	rs3859452	rs148108087*	1.05355e-11	0.973875	2.61257e-13	0.024148	0.00197673	25.2763	OID21201	no_MHC	UKB
125395	rs62117662	19	51529377	KLK12	ENSG00000186474	depression_Als_ukb_included	C	2500	rs3859452	unconditioned	4.87797e-13	0.0436839	1.06779e-11	0.95624	7.63331e-05	28.3489	OID21201	no_MHC	UKB
125396	rs62117662	19	51529377	KLK12	ENSG00000186474	depression_Als_ukb_included	C	2534	rs5516	rs148108087*	0.000494525	0.972556	1.22666e-05	0.0241213	0.00281583	7.61191	OID21201	no_MHC	UKB
125397	rs62117662	19	51529377	KLK12	ENSG00000186474	depression_Als_ukb_included	C	2504	rs5516	unconditioned	2.22003e-05	0.0436603	0.000485964	0.955724	0.000107101	10.7154	OID21201	no_MHC	UKB
125398	rs62117662	19	51529377	KLK12	ENSG00000186474	depression_Als_ukb_included	C	2537	rs62114066	rs148108087*	3.31076e-08	0.973417	8.30512e-10	0.0244162	0.00216692	17.2235	OID21201	no_MHC	UKB
125399	rs62117662	19	51529377	KLK12	ENSG00000186474	depression_Als_ukb_included	C	2507	rs62114066	unconditioned	1.48572e-09	0.043683	3.25225e-08	0.956227	8.9877e-05	20.3274	OID21201	no_MHC	UKB
125400	rs62117662	19	51529377	KLK12	ENSG00000186474	depression_Als_ukb_included	C	2529	rs62117666	rs148108087*	1.5366e-48	0.969486	3.81082e-50	0.0240371	0.00647712	110.095	OID21201	no_MHC	UKB
125401	rs62117662	19	51529377	KLK12	ENSG00000186474	depression_Als_ukb_included	C	2499	rs62117666	unconditioned	6.92223e-50	0.0436738	1.51528e-48	0.956018	0.000308376	113.195	OID21201	no_MHC	UKB
125402	rs62117662	19	51529377	KLK12	ENSG00000186474	depression_Als_ukb_included	C	2530	rs7252276	rs148108087*	7.59773e-30	0.973234	1.88416e-31	0.0241326	0.00263306	67.0497	OID21201	no_MHC	UKB
125403	rs62117662	19	51529377	KLK12	ENSG00000186474	depression_Als_ukb_included	C	2500	rs7252276	unconditioned	3.41013e-31	0.043682	7.46477e-30	0.956199	0.000119199	70.1534	OID21201	no_MHC	UKB
125404	rs62117662	19	51529377	KLK12	ENSG00000186474	depression_Als_ukb_included	C	2528	rs7255834	rs148108087*	0.0219911	0.914449	0.00054524	0.0226321	0.0403822	3.81712	OID21201	no_MHC	UKB
125405	rs62117662	19	51529377	KLK12	ENSG00000186474	depression_Als_ukb_included	C	2498	rs7255834	unconditioned	0.00102488	0.0426109	0.0224347	0.932752	0.00117792	6.88318	OID21201	no_MHC	UKB
125406	rs62117662	19	51529377	KLK12	ENSG00000186474	depression_Als_ukb_included	C	2529	rs73613991	rs148108087*	2.50925e-05	0.967807	6.22332e-07	0.0239949	0.00817203	10.5929	OID21201	no_MHC	UKB
125407	rs62117662	19	51529377	KLK12	ENSG00000186474	depression_Als_ukb_included	C	2499	rs73613991	unconditioned	1.13205e-06	0.0436629	2.47805e-05	0.95578	0.000530777	13.6915	OID21201	no_MHC	UKB
125408	rs62117662	19	51529377	KLK12	ENSG00000186474	depression_Als_ukb_included	C	2529	rs78117875	rs148108087*	0.00180409	0.967725	4.47371e-05	0.0239908	0.00643544	6.3177	OID21201	no_MHC	UKB
125409	rs62117662	19	51529377	KLK12	ENSG00000186474	depression_Als_ukb_included	C	2499	rs78117875	unconditioned	8.12736e-05	0.043595	0.00177908	0.954293	0.000251821	9.41769	OID21201	no_MHC	UKB
125410	rs62117662	19	51529377	KLK12	ENSG00000186474	depression_Als_ukb_included	C	2528	rs80143357	rs148108087*	0.0212919	0.913215	0.000527903	0.0225995	0.042366	3.84943	OID21201	no_MHC	UKB
125411	rs62117662	19	51529377	KLK12	ENSG00000186474	depression_Als_ukb_included	C	2498	rs80143357	unconditioned	0.000994306	0.0426379	0.0217653	0.933342	0.00126046	6.91347	OID21201	no_MHC	UKB
125412	rs62117662	19	51529377	KLK12	ENSG00000186474	depression_Als_ukb_included	C	2530	rs8104238	rs148108087*	1.2127e-38	0.973238	3.00738e-40	0.0241327	0.00262901	87.3054	OID21201	no_MHC	UKB
125413	rs62117662	19	51529377	KLK12	ENSG00000186474	depression_Als_ukb_included	C	2500	rs8104238	unconditioned	5.44302e-40	0.0436822	1.19148e-38	0.956204	0.00011381	90.4091	OID21201	no_MHC	UKB
125414	rs62117662	19	51529377	KLK12	ENSG00000186474	depression_Als_ukb_included	C	2551	unconditioned	rs148108087*	0	0	0.971247	0.0256975	0.00305571	11117.1	OID21201	no_MHC	UKB
125415	rs62117662	19	51529377	KLK12	ENSG00000186474	schizophrenia	C	3402	unconditioned	unconditioned	0	0.33768	0	0.660766	0.00155315	11118.3	OID21201	no_MHC	UKB
125416	rs62117662	19	51529377	KLK12	ENSG00000186474	schizophrenia	C	2544	rs10401766	unconditioned	1.04605e-10	0.355127	1.8941e-10	0.643029	0.00184373	22.9808	OID21201	no_MHC	UKB
125417	rs62117662	19	51529377	KLK12	ENSG00000186474	schizophrenia	C	2535	rs111515946	unconditioned	2.62876e-08	0.352906	4.75984e-08	0.638991	0.00810214	17.4542	OID21201	no_MHC	UKB
125418	rs62117662	19	51529377	KLK12	ENSG00000186474	schizophrenia	C	2536	rs11669237	unconditioned	1.94517e-70	0.354801	3.52206e-70	0.642425	0.00277392	160.516	OID21201	no_MHC	UKB
125419	rs62117662	19	51529377	KLK12	ENSG00000186474	schizophrenia	C	2535	rs12610293	unconditioned	2.30886e-34	0.342573	4.1808e-34	0.620281	0.0371462	77.4511	OID21201	no_MHC	UKB
125420	rs62117662	19	51529377	KLK12	ENSG00000186474	schizophrenia	C	2538	rs2691225	unconditioned	1.01166e-116	0.355168	1.83179e-116	0.643093	0.00173878	267.088	OID21201	no_MHC	UKB
125421	rs62117662	19	51529377	KLK12	ENSG00000186474	schizophrenia	C	2537	rs2736433	unconditioned	1.52811e-10	0.354786	2.76691e-10	0.6424	0.00281402	22.6018	OID21201	no_MHC	UKB
125422	rs62117662	19	51529377	KLK12	ENSG00000186474	schizophrenia	C	2535	rs3745540	unconditioned	4.91378e-11	0.355208	8.89718e-11	0.643158	0.00163377	23.7364	OID21201	no_MHC	UKB
125423	rs62117662	19	51529377	KLK12	ENSG00000186474	schizophrenia	C	2535	rs3760743	unconditioned	1.71287e-74	0.354696	3.10143e-74	0.642231	0.00307271	169.853	OID21201	no_MHC	UKB
125424	rs62117662	19	51529377	KLK12	ENSG00000186474	schizophrenia	C	2536	rs3786679	unconditioned	5.90834e-137	0.354999	1.0698e-136	0.642783	0.00221797	313.678	OID21201	no_MHC	UKB
125425	rs62117662	19	51529377	KLK12	ENSG00000186474	schizophrenia	C	2534	rs3810092	unconditioned	0.00930343	0.343389	0.0168453	0.62175	0.00871224	4.67737	OID21201	no_MHC	UKB
125426	rs62117662	19	51529377	KLK12	ENSG00000186474	schizophrenia	C	2536	rs3859452	unconditioned	3.83542e-12	0.354532	6.94468e-12	0.641937	0.00353075	26.2867	OID21201	no_MHC	UKB
125427	rs62117662	19	51529377	KLK12	ENSG00000186474	schizophrenia	C	2540	rs5516	unconditioned	0.000179671	0.35334	0.000325344	0.639815	0.00633915	8.62439	OID21201	no_MHC	UKB
125428	rs62117662	19	51529377	KLK12	ENSG00000186474	schizophrenia	C	2544	rs62114066	unconditioned	2.6713e-11	0.355104	4.83696e-11	0.642989	0.00190763	24.3459	OID21201	no_MHC	UKB
125429	rs62117662	19	51529377	KLK12	ENSG00000186474	schizophrenia	C	2535	rs62117666	unconditioned	5.62345e-49	0.354803	1.01822e-48	0.642425	0.00277208	111.1	OID21201	no_MHC	UKB
125430	rs62117662	19	51529377	KLK12	ENSG00000186474	schizophrenia	C	2536	rs7252276	unconditioned	2.76976e-30	0.354794	5.01511e-30	0.642412	0.00279374	68.0588	OID21201	no_MHC	UKB
125431	rs62117662	19	51529377	KLK12	ENSG00000186474	schizophrenia	C	2534	rs7255834	unconditioned	0.00828869	0.344545	0.0150079	0.623843	0.0083163	4.79286	OID21201	no_MHC	UKB
125432	rs62117662	19	51529377	KLK12	ENSG00000186474	schizophrenia	C	2535	rs73613991	unconditioned	9.17769e-06	0.353979	1.66178e-05	0.640932	0.00506319	11.5987	OID21201	no_MHC	UKB
125433	rs62117662	19	51529377	KLK12	ENSG00000186474	schizophrenia	C	2535	rs78117875	unconditioned	0.000659408	0.353699	0.00119397	0.640426	0.0040222	7.32417	OID21201	no_MHC	UKB
125434	rs62117662	19	51529377	KLK12	ENSG00000186474	schizophrenia	C	2534	rs80143357	unconditioned	0.00799188	0.343662	0.0144705	0.622241	0.0116341	4.82933	OID21201	no_MHC	UKB
125435	rs62117662	19	51529377	KLK12	ENSG00000186474	schizophrenia	C	2536	rs8104238	unconditioned	4.42347e-39	0.355001	8.00942e-39	0.642786	0.00221257	88.3139	OID21201	no_MHC	UKB
125436	rs75565227	19	51534020	KLK12	ENSG00000186474	anxiety_pgc_2026	C	3143	unconditioned	unconditioned	0	0.956922	0	0.0397725	0.00330505	11117.3	OID21201	no_MHC	UKB
125437	rs75565227	19	51534020	KLK12	ENSG00000186474	anxiety_pgc_2026	C	2448	rs10401766	unconditioned	2.77467e-10	0.965563	7.73415e-12	0.0269068	0.00752998	22.0053	OID21201	no_MHC	UKB
125438	rs75565227	19	51534020	KLK12	ENSG00000186474	anxiety_pgc_2026	C	2439	rs111515946	unconditioned	7.09565e-08	0.956728	1.9689e-09	0.0265306	0.0167414	16.4612	OID21201	no_MHC	UKB
125439	rs75565227	19	51534020	KLK12	ENSG00000186474	anxiety_pgc_2026	C	2440	rs11669237	unconditioned	4.93388e-70	0.965176	1.36903e-71	0.0267733	0.00805058	159.585	OID21201	no_MHC	UKB
125440	rs75565227	19	51534020	KLK12	ENSG00000186474	anxiety_pgc_2026	C	2439	rs12610293	unconditioned	6.46023e-34	0.969649	1.79169e-35	0.0268889	0.00346218	76.4222	OID21201	no_MHC	UKB
125441	rs75565227	19	51534020	KLK12	ENSG00000186474	anxiety_pgc_2026	C	2442	rs2691225	unconditioned	2.41903e-116	0.968232	6.7148e-118	0.0268715	0.00489689	266.217	OID21201	no_MHC	UKB
125442	rs75565227	19	51534020	KLK12	ENSG00000186474	anxiety_pgc_2026	C	2441	rs2736433	unconditioned	4.04785e-10	0.944428	1.12822e-11	0.0262939	0.0292784	21.6277	OID21201	no_MHC	UKB
125443	rs75565227	19	51534020	KLK12	ENSG00000186474	anxiety_pgc_2026	C	2439	rs3745540	unconditioned	1.37392e-10	0.969759	3.81043e-12	0.0268919	0.00334938	22.7082	OID21201	no_MHC	UKB
125444	rs75565227	19	51534020	KLK12	ENSG00000186474	anxiety_pgc_2026	C	2439	rs3760743	unconditioned	4.16457e-74	0.86685	1.1601e-75	0.0240382	0.109112	168.965	OID21201	no_MHC	UKB
125445	rs75565227	19	51534020	KLK12	ENSG00000186474	anxiety_pgc_2026	C	2440	rs3786679	unconditioned	1.53549e-136	0.966494	4.26093e-138	0.0268133	0.00669265	312.723	OID21201	no_MHC	UKB
125446	rs75565227	19	51534020	KLK12	ENSG00000186474	anxiety_pgc_2026	C	2438	rs3810092	unconditioned	0.0252628	0.91598	0.000700552	0.0253679	0.0326889	3.67842	OID21201	no_MHC	UKB
125447	rs75565227	19	51534020	KLK12	ENSG00000186474	anxiety_pgc_2026	C	2440	rs3859452	unconditioned	1.04709e-11	0.970183	2.90428e-13	0.0269067	0.00291042	25.2824	OID21201	no_MHC	UKB
125448	rs75565227	19	51534020	KLK12	ENSG00000186474	anxiety_pgc_2026	C	2444	rs5516	unconditioned	0.00049256	0.96759	1.36703e-05	0.026849	0.00505445	7.6159	OID21201	no_MHC	UKB
125449	rs75565227	19	51534020	KLK12	ENSG00000186474	anxiety_pgc_2026	C	2448	rs62114066	unconditioned	7.27798e-11	0.969981	2.02138e-12	0.026937	0.00308246	23.3436	OID21201	no_MHC	UKB
125450	rs75565227	19	51534020	KLK12	ENSG00000186474	anxiety_pgc_2026	C	2439	rs62117666	unconditioned	1.53333e-48	0.968521	4.25274e-50	0.0268576	0.00462156	110.097	OID21201	no_MHC	UKB
125451	rs75565227	19	51534020	KLK12	ENSG00000186474	anxiety_pgc_2026	C	2440	rs7252276	unconditioned	7.32419e-30	0.961843	2.03296e-31	0.0266862	0.0114711	67.0864	OID21201	no_MHC	UKB
125452	rs75565227	19	51534020	KLK12	ENSG00000186474	anxiety_pgc_2026	C	2438	rs7255834	unconditioned	0.0240316	0.933668	0.000666409	0.0258754	0.0157584	3.72839	OID21201	no_MHC	UKB
125453	rs75565227	19	51534020	KLK12	ENSG00000186474	anxiety_pgc_2026	C	2439	rs73613991	unconditioned	2.50105e-05	0.958069	6.93959e-07	0.026568	0.0153369	10.5962	OID21201	no_MHC	UKB
125454	rs75565227	19	51534020	KLK12	ENSG00000186474	anxiety_pgc_2026	C	2439	rs78117875	unconditioned	0.00180479	0.964349	5.00588e-05	0.0267408	0.00705503	6.31731	OID21201	no_MHC	UKB
125455	rs75565227	19	51534020	KLK12	ENSG00000186474	anxiety_pgc_2026	C	2438	rs80143357	unconditioned	0.0220384	0.929978	0.000611137	0.0257672	0.0216053	3.81497	OID21201	no_MHC	UKB
125456	rs75565227	19	51534020	KLK12	ENSG00000186474	anxiety_pgc_2026	C	2440	rs8104238	unconditioned	1.23079e-38	0.970273	3.41376e-40	0.026909	0.00281763	87.2906	OID21201	no_MHC	UKB
125457	rs75565227	19	51534020	KLK12	ENSG00000186474	bipolar	C	3415	unconditioned	unconditioned	0	0.875457	0	0.114629	0.00991396	11117.4	OID21201	no_MHC	UKB
125458	rs75565227	19	51534020	KLK12	ENSG00000186474	bipolar	C	2564	rs10401766	unconditioned	2.64163e-10	0.919076	2.16276e-11	0.0752411	0.00568276	22.0545	OID21201	no_MHC	UKB
125459	rs75565227	19	51534020	KLK12	ENSG00000186474	bipolar	C	2555	rs111515946	unconditioned	6.68942e-08	0.902363	5.47451e-09	0.0738242	0.0238124	16.5202	OID21201	no_MHC	UKB
125460	rs75565227	19	51534020	KLK12	ENSG00000186474	bipolar	C	2556	rs11669237	unconditioned	4.69715e-70	0.918975	3.84336e-71	0.0751876	0.00583768	159.634	OID21201	no_MHC	UKB
125461	rs75565227	19	51534020	KLK12	ENSG00000186474	bipolar	C	2555	rs12610293	unconditioned	6.05562e-34	0.908834	4.95535e-35	0.0743535	0.0168128	76.4869	OID21201	no_MHC	UKB
125462	rs75565227	19	51534020	KLK12	ENSG00000186474	bipolar	C	2558	rs2691225	unconditioned	2.29912e-116	0.9204	1.88139e-117	0.0753129	0.00428735	266.267	OID21201	no_MHC	UKB
125463	rs75565227	19	51534020	KLK12	ENSG00000186474	bipolar	C	2557	rs2736433	unconditioned	3.94098e-10	0.919323	3.22482e-11	0.0752207	0.00545583	21.6544	OID21201	no_MHC	UKB
125464	rs75565227	19	51534020	KLK12	ENSG00000186474	bipolar	C	2555	rs3745540	unconditioned	1.29623e-10	0.914799	1.06061e-11	0.0748415	0.0103595	22.7664	OID21201	no_MHC	UKB
125465	rs75565227	19	51534020	KLK12	ENSG00000186474	bipolar	C	2555	rs3760743	unconditioned	4.39674e-74	0.915768	3.59751e-75	0.0749208	0.00931092	168.91	OID21201	no_MHC	UKB
125466	rs75565227	19	51534020	KLK12	ENSG00000186474	bipolar	C	2556	rs3786679	unconditioned	1.45725e-136	0.917793	1.1924e-137	0.0750917	0.00711518	312.775	OID21201	no_MHC	UKB
125467	rs75565227	19	51534020	KLK12	ENSG00000186474	bipolar	C	2554	rs3810092	unconditioned	0.0239681	0.884137	0.00196088	0.0723154	0.0176188	3.73103	OID21201	no_MHC	UKB
125468	rs75565227	19	51534020	KLK12	ENSG00000186474	bipolar	C	2556	rs3859452	unconditioned	9.93112e-12	0.91996	8.12586e-13	0.0752683	0.00477196	25.3353	OID21201	no_MHC	UKB
125469	rs75565227	19	51534020	KLK12	ENSG00000186474	bipolar	C	2559	rs5516	unconditioned	0.000530865	0.919043	4.34447e-05	0.075207	0.00517542	7.541	OID21201	no_MHC	UKB
125470	rs75565227	19	51534020	KLK12	ENSG00000186474	bipolar	C	2564	rs62114066	unconditioned	6.9e-11	0.919449	5.649e-12	0.0752695	0.00528159	23.3969	OID21201	no_MHC	UKB
125471	rs75565227	19	51534020	KLK12	ENSG00000186474	bipolar	C	2555	rs62117666	unconditioned	1.45004e-48	0.916071	1.18645e-49	0.0749456	0.00898345	110.152	OID21201	no_MHC	UKB
125472	rs75565227	19	51534020	KLK12	ENSG00000186474	bipolar	C	2556	rs7252276	unconditioned	6.98667e-30	0.917564	5.71704e-31	0.075075	0.00736074	67.1335	OID21201	no_MHC	UKB
125473	rs75565227	19	51534020	KLK12	ENSG00000186474	bipolar	C	2554	rs7255834	unconditioned	0.0204622	0.850907	0.00167405	0.069557	0.0573995	3.88918	OID21201	no_MHC	UKB
125474	rs75565227	19	51534020	KLK12	ENSG00000186474	bipolar	C	2555	rs73613991	unconditioned	2.37029e-05	0.914607	1.93946e-06	0.0748259	0.0105415	10.6499	OID21201	no_MHC	UKB
125475	rs75565227	19	51534020	KLK12	ENSG00000186474	bipolar	C	2555	rs78117875	unconditioned	0.00167122	0.895631	0.000136781	0.0732736	0.0292874	6.3942	OID21201	no_MHC	UKB
125476	rs75565227	19	51534020	KLK12	ENSG00000186474	bipolar	C	2554	rs80143357	unconditioned	0.0205068	0.881317	0.0016777	0.0720779	0.0244203	3.887	OID21201	no_MHC	UKB
125477	rs75565227	19	51534020	KLK12	ENSG00000186474	bipolar	C	2556	rs8104238	unconditioned	1.16528e-38	0.918662	9.53499e-40	0.0751638	0.00617379	87.3453	OID21201	no_MHC	UKB
125478	rs75565227	19	51534020	KLK12	ENSG00000186474	bipolar_noukb	C	3413	unconditioned	unconditioned	0	0.875172	0	0.115268	0.00956019	11117.4	OID21201	no_MHC	UKB
125479	rs75565227	19	51534020	KLK12	ENSG00000186474	bipolar_noukb	C	2564	rs10401766	unconditioned	2.62841e-10	0.914498	2.29746e-11	0.0799293	0.00557295	22.0595	OID21201	no_MHC	UKB
125480	rs75565227	19	51534020	KLK12	ENSG00000186474	bipolar_noukb	C	2555	rs111515946	unconditioned	6.66312e-08	0.898773	5.82186e-09	0.0785071	0.0227197	16.5241	OID21201	no_MHC	UKB
125481	rs75565227	19	51534020	KLK12	ENSG00000186474	bipolar_noukb	C	2556	rs11669237	unconditioned	4.67293e-70	0.914225	4.0823e-71	0.0798612	0.00591426	159.639	OID21201	no_MHC	UKB
125482	rs75565227	19	51534020	KLK12	ENSG00000186474	bipolar_noukb	C	2555	rs12610293	unconditioned	6.04401e-34	0.9071	5.2803e-35	0.0792344	0.0136659	76.4888	OID21201	no_MHC	UKB
125483	rs75565227	19	51534020	KLK12	ENSG00000186474	bipolar_noukb	C	2558	rs2691225	unconditioned	2.2874e-116	0.915688	1.99846e-117	0.0799977	0.00431456	266.272	OID21201	no_MHC	UKB
125484	rs75565227	19	51534020	KLK12	ENSG00000186474	bipolar_noukb	C	2557	rs2736433	unconditioned	3.92089e-10	0.914658	3.42546e-11	0.0799031	0.00543889	21.6595	OID21201	no_MHC	UKB
125485	rs75565227	19	51534020	KLK12	ENSG00000186474	bipolar_noukb	C	2555	rs3745540	unconditioned	1.29014e-10	0.91052	1.12707e-11	0.0795332	0.00994633	22.7711	OID21201	no_MHC	UKB
125486	rs75565227	19	51534020	KLK12	ENSG00000186474	bipolar_noukb	C	2555	rs3760743	unconditioned	4.37562e-74	0.911307	3.8225e-75	0.0796019	0.00909152	168.915	OID21201	no_MHC	UKB
125487	rs75565227	19	51534020	KLK12	ENSG00000186474	bipolar_noukb	C	2556	rs3786679	unconditioned	1.45051e-136	0.913489	1.26719e-137	0.0797977	0.00671343	312.78	OID21201	no_MHC	UKB
125488	rs75565227	19	51534020	KLK12	ENSG00000186474	bipolar_noukb	C	2554	rs3810092	unconditioned	0.0238773	0.880386	0.00208566	0.0768842	0.0167667	3.73483	OID21201	no_MHC	UKB
125489	rs75565227	19	51534020	KLK12	ENSG00000186474	bipolar_noukb	C	2556	rs3859452	unconditioned	9.88031e-12	0.915274	8.63138e-13	0.079953	0.00477268	25.3405	OID21201	no_MHC	UKB
125490	rs75565227	19	51534020	KLK12	ENSG00000186474	bipolar_noukb	C	2560	rs5516	unconditioned	0.00046551	0.914521	4.06762e-05	0.0799056	0.00506766	7.67238	OID21201	no_MHC	UKB
125491	rs75565227	19	51534020	KLK12	ENSG00000186474	bipolar_noukb	C	2564	rs62114066	unconditioned	6.86491e-11	0.914789	6.00038e-12	0.0799533	0.00525806	23.402	OID21201	no_MHC	UKB
125492	rs75565227	19	51534020	KLK12	ENSG00000186474	bipolar_noukb	C	2555	rs62117666	unconditioned	1.44224e-48	0.911124	1.25993e-49	0.079586	0.00928966	110.158	OID21201	no_MHC	UKB
125493	rs75565227	19	51534020	KLK12	ENSG00000186474	bipolar_noukb	C	2556	rs7252276	unconditioned	6.95101e-30	0.912876	6.07276e-31	0.0797462	0.00737756	67.1387	OID21201	no_MHC	UKB
125494	rs75565227	19	51534020	KLK12	ENSG00000186474	bipolar_noukb	C	2554	rs7255834	unconditioned	0.0205491	0.854355	0.00179495	0.0745785	0.0487225	3.88494	OID21201	no_MHC	UKB
125495	rs75565227	19	51534020	KLK12	ENSG00000186474	bipolar_noukb	C	2555	rs73613991	unconditioned	2.35883e-05	0.91019	2.06068e-06	0.0795044	0.0102801	10.6548	OID21201	no_MHC	UKB
125496	rs75565227	19	51534020	KLK12	ENSG00000186474	bipolar_noukb	C	2555	rs78117875	unconditioned	0.00166025	0.889752	0.00014508	0.0777195	0.0307229	6.40079	OID21201	no_MHC	UKB
125497	rs75565227	19	51534020	KLK12	ENSG00000186474	bipolar_noukb	C	2554	rs80143357	unconditioned	0.0204315	0.877577	0.00178468	0.0766321	0.0235745	3.89068	OID21201	no_MHC	UKB
125498	rs75565227	19	51534020	KLK12	ENSG00000186474	bipolar_noukb	C	2556	rs8104238	unconditioned	1.15944e-38	0.914054	1.01292e-39	0.079848	0.00609792	87.3503	OID21201	no_MHC	UKB
125499	rs75565227	19	51534020	KLK12	ENSG00000186474	depression_Als_noukb_included	C	3258	unconditioned	unconditioned	0	0.815644	0	0.182612	0.00174379	11117.4	OID21201	no_MHC	UKB
125500	rs75565227	19	51534020	KLK12	ENSG00000186474	depression_Als_noukb_included	C	2528	rs10401766	unconditioned	2.38865e-10	0.83112	4.67359e-11	0.162609	0.00627087	22.1551	OID21201	no_MHC	UKB
125501	rs75565227	19	51534020	KLK12	ENSG00000186474	depression_Als_noukb_included	C	2518	rs111515946	unconditioned	0.000397893	0.827164	7.77971e-05	0.161719	0.0106413	7.82933	OID21201	no_MHC	UKB
125502	rs75565227	19	51534020	KLK12	ENSG00000186474	depression_Als_noukb_included	C	2520	rs11669237	unconditioned	4.2635e-70	0.834098	8.33641e-71	0.163088	0.00281321	159.731	OID21201	no_MHC	UKB
125503	rs75565227	19	51534020	KLK12	ENSG00000186474	depression_Als_noukb_included	C	2519	rs12610293	unconditioned	5.55532e-34	0.833774	1.08621e-34	0.163022	0.00320364	76.5731	OID21201	no_MHC	UKB
125504	rs75565227	19	51534020	KLK12	ENSG00000186474	depression_Als_noukb_included	C	2522	rs2691225	unconditioned	2.08037e-116	0.832779	4.06796e-117	0.162837	0.00438422	266.367	OID21201	no_MHC	UKB
125505	rs75565227	19	51534020	KLK12	ENSG00000186474	depression_Als_noukb_included	C	2521	rs2736433	unconditioned	3.57849e-10	0.834828	6.99699e-11	0.163231	0.00194106	21.7509	OID21201	no_MHC	UKB
125506	rs75565227	19	51534020	KLK12	ENSG00000186474	depression_Als_noukb_included	C	2519	rs3745540	unconditioned	1.18305e-10	0.834961	2.31315e-11	0.163254	0.00178508	22.8578	OID21201	no_MHC	UKB
125507	rs75565227	19	51534020	KLK12	ENSG00000186474	depression_Als_noukb_included	C	2519	rs3760743	unconditioned	3.93221e-74	0.818835	7.68937e-75	0.160101	0.0210644	169.022	OID21201	no_MHC	UKB
125508	rs75565227	19	51534020	KLK12	ENSG00000186474	depression_Als_noukb_included	C	2520	rs3786679	unconditioned	1.31507e-136	0.828079	2.57164e-137	0.161923	0.00999852	312.878	OID21201	no_MHC	UKB
125509	rs75565227	19	51534020	KLK12	ENSG00000186474	depression_Als_noukb_included	C	2518	rs3810092	unconditioned	0.0220195	0.808872	0.00430531	0.158146	0.00665726	3.81583	OID21201	no_MHC	UKB
125510	rs75565227	19	51534020	KLK12	ENSG00000186474	depression_Als_noukb_included	C	2520	rs3859452	unconditioned	9.00934e-12	0.834636	1.76158e-12	0.163192	0.00217196	25.4328	OID21201	no_MHC	UKB
125511	rs75565227	19	51534020	KLK12	ENSG00000186474	depression_Als_noukb_included	C	2524	rs5516	unconditioned	0.000424565	0.83413	8.30191e-05	0.163103	0.00225971	7.76445	OID21201	no_MHC	UKB
125512	rs75565227	19	51534020	KLK12	ENSG00000186474	depression_Als_noukb_included	C	2528	rs62114066	unconditioned	6.25959e-11	0.834161	1.22409e-11	0.163121	0.00271816	23.4943	OID21201	no_MHC	UKB
125513	rs75565227	19	51534020	KLK12	ENSG00000186474	depression_Als_noukb_included	C	2519	rs62117666	unconditioned	1.31632e-48	0.831543	2.5738e-49	0.162586	0.00587145	110.249	OID21201	no_MHC	UKB
125514	rs75565227	19	51534020	KLK12	ENSG00000186474	depression_Als_noukb_included	C	2520	rs7252276	unconditioned	6.34759e-30	0.83362	1.24115e-30	0.162995	0.0033849	67.2295	OID21201	no_MHC	UKB
125515	rs75565227	19	51534020	KLK12	ENSG00000186474	depression_Als_noukb_included	C	2518	rs7255834	unconditioned	0.01955	0.812614	0.00382248	0.158879	0.00513415	3.93478	OID21201	no_MHC	UKB
125516	rs75565227	19	51534020	KLK12	ENSG00000186474	depression_Als_noukb_included	C	2519	rs73613991	unconditioned	2.15112e-05	0.83006	4.20612e-06	0.162295	0.0076189	10.7469	OID21201	no_MHC	UKB
125517	rs75565227	19	51534020	KLK12	ENSG00000186474	depression_Als_noukb_included	C	2519	rs78117875	unconditioned	0.00154833	0.8298	0.000302745	0.162245	0.00610443	6.47058	OID21201	no_MHC	UKB
125518	rs75565227	19	51534020	KLK12	ENSG00000186474	depression_Als_noukb_included	C	2518	rs80143357	unconditioned	0.0189347	0.81112	0.00370216	0.158585	0.007658	3.96676	OID21201	no_MHC	UKB
125519	rs75565227	19	51534020	KLK12	ENSG00000186474	depression_Als_noukb_included	C	2520	rs8104238	unconditioned	1.05871e-38	0.834633	2.07007e-39	0.163192	0.00217457	87.4412	OID21201	no_MHC	UKB
125520	rs75565227	19	51534020	KLK12	ENSG00000186474	depression_Als_ukb_included	C	3333	unconditioned	unconditioned	0	0.0436437	0	0.956251	0.00010539	11120.3	OID21201	no_MHC	UKB
125521	rs75565227	19	51534020	KLK12	ENSG00000186474	depression_Als_ukb_included	C	2555	rs10401766	rs148108087*	2.77596e-10	0.965852	7.04389e-12	0.0244985	0.00964993	22.0049	OID21201	no_MHC	UKB
125522	rs75565227	19	51534020	KLK12	ENSG00000186474	depression_Als_ukb_included	C	2525	rs10401766	unconditioned	1.25513e-11	0.0436709	2.74752e-10	0.955972	0.000357344	25.1012	OID21201	no_MHC	UKB
125523	rs75565227	19	51534020	KLK12	ENSG00000186474	depression_Als_ukb_included	C	2545	rs111515946	rs148108087*	0.000465214	0.967152	1.15652e-05	0.024035	0.00833651	7.67301	OID21201	no_MHC	UKB
125524	rs75565227	19	51534020	KLK12	ENSG00000186474	depression_Als_ukb_included	C	2515	rs111515946	unconditioned	2.0997e-05	0.0436508	0.000459626	0.955518	0.000350648	10.7711	OID21201	no_MHC	UKB
125525	rs75565227	19	51534020	KLK12	ENSG00000186474	depression_Als_ukb_included	C	2547	rs11669237	rs148108087*	4.71415e-70	0.922279	1.17878e-71	0.0230071	0.0547139	159.63	OID21201	no_MHC	UKB
125526	rs75565227	19	51534020	KLK12	ENSG00000186474	depression_Als_ukb_included	C	2517	rs11669237	unconditioned	2.23072e-71	0.0436415	4.88307e-70	0.955317	0.00104125	162.681	OID21201	no_MHC	UKB
125527	rs75565227	19	51534020	KLK12	ENSG00000186474	depression_Als_ukb_included	C	2546	rs12610293	rs148108087*	6.48243e-34	0.972908	1.61172e-35	0.0241865	0.00290525	76.4188	OID21201	no_MHC	UKB
125528	rs75565227	19	51534020	KLK12	ENSG00000186474	depression_Als_ukb_included	C	2516	rs12610293	unconditioned	2.9104e-35	0.0436806	6.37088e-34	0.956171	0.000148021	79.5222	OID21201	no_MHC	UKB
125529	rs75565227	19	51534020	KLK12	ENSG00000186474	depression_Als_ukb_included	C	2549	rs2691225	rs148108087*	2.14375e-116	0.858169	5.41856e-118	0.0215709	0.12026	266.337	OID21201	no_MHC	UKB
125530	rs75565227	19	51534020	KLK12	ENSG00000186474	depression_Als_ukb_included	C	2519	rs2691225	unconditioned	1.088e-117	0.0435536	2.38167e-116	0.953396	0.00305014	269.318	OID21201	no_MHC	UKB
125531	rs75565227	19	51534020	KLK12	ENSG00000186474	depression_Als_ukb_included	C	2548	rs2736433	rs148108087*	4.17447e-10	0.973836	1.03802e-11	0.0242133	0.00195059	21.5969	OID21201	no_MHC	UKB
125532	rs75565227	19	51534020	KLK12	ENSG00000186474	depression_Als_ukb_included	C	2518	rs2736433	unconditioned	1.87251e-11	0.0436833	4.09894e-10	0.95623	8.7051e-05	24.7012	OID21201	no_MHC	UKB
125533	rs75565227	19	51534020	KLK12	ENSG00000186474	depression_Als_ukb_included	C	2546	rs3745540	rs148108087*	1.37831e-10	0.972757	3.42691e-12	0.0241827	0.00306047	22.705	OID21201	no_MHC	UKB
125534	rs75565227	19	51534020	KLK12	ENSG00000186474	depression_Als_ukb_included	C	2516	rs3745540	unconditioned	6.18937e-12	0.0436825	1.35486e-10	0.956212	0.000105484	25.8082	OID21201	no_MHC	UKB
125535	rs75565227	19	51534020	KLK12	ENSG00000186474	depression_Als_ukb_included	C	2546	rs3760743	rs148108087*	4.66945e-74	0.972445	1.16099e-75	0.0241749	0.00338007	168.85	OID21201	no_MHC	UKB
125536	rs75565227	19	51534020	KLK12	ENSG00000186474	depression_Als_ukb_included	C	2516	rs3760743	unconditioned	2.09752e-75	0.0436804	4.59149e-74	0.956166	0.000153586	171.953	OID21201	no_MHC	UKB
125537	rs75565227	19	51534020	KLK12	ENSG00000186474	depression_Als_ukb_included	C	2547	rs3786679	rs148108087*	1.52825e-136	0.962398	3.80657e-138	0.0239578	0.0136442	312.727	OID21201	no_MHC	UKB
125538	rs75565227	19	51534020	KLK12	ENSG00000186474	depression_Als_ukb_included	C	2517	rs3786679	unconditioned	6.9342e-138	0.0436655	1.5179e-136	0.955843	0.000491868	315.82	OID21201	no_MHC	UKB
125539	rs75565227	19	51534020	KLK12	ENSG00000186474	depression_Als_ukb_included	C	2545	rs3810092	rs148108087*	0.0244295	0.898233	0.000607318	0.0222756	0.0544541	3.71196	OID21201	no_MHC	UKB
125540	rs75565227	19	51534020	KLK12	ENSG00000186474	depression_Als_ukb_included	C	2515	rs3810092	unconditioned	0.00115518	0.0424702	0.025287	0.929675	0.00141281	6.7635	OID21201	no_MHC	UKB
125541	rs75565227	19	51534020	KLK12	ENSG00000186474	depression_Als_ukb_included	C	2547	rs3859452	rs148108087*	1.0512e-11	0.973812	2.61371e-13	0.024211	0.0019766	25.2785	OID21201	no_MHC	UKB
125542	rs75565227	19	51534020	KLK12	ENSG00000186474	depression_Als_ukb_included	C	2517	rs3859452	unconditioned	4.86734e-13	0.0436837	1.06546e-11	0.95624	7.63328e-05	28.3511	OID21201	no_MHC	UKB
125543	rs75565227	19	51534020	KLK12	ENSG00000186474	depression_Als_ukb_included	C	2551	rs5516	rs148108087*	0.000495	0.972494	1.23112e-05	0.0241842	0.00281451	7.61095	OID21201	no_MHC	UKB
125544	rs75565227	19	51534020	KLK12	ENSG00000186474	depression_Als_ukb_included	C	2521	rs5516	unconditioned	2.22229e-05	0.0436601	0.000486462	0.955724	0.00010709	10.7144	OID21201	no_MHC	UKB
125545	rs75565227	19	51534020	KLK12	ENSG00000186474	depression_Als_ukb_included	C	2554	rs62114066	rs148108087*	3.2885e-08	0.973354	8.27109e-10	0.0244792	0.00216678	17.2302	OID21201	no_MHC	UKB
125546	rs75565227	19	51534020	KLK12	ENSG00000186474	depression_Als_ukb_included	C	2524	rs62114066	unconditioned	1.47582e-09	0.0436829	3.2306e-08	0.956227	8.98764e-05	20.3341	OID21201	no_MHC	UKB
125547	rs75565227	19	51534020	KLK12	ENSG00000186474	depression_Als_ukb_included	C	2546	rs62117666	rs148108087*	1.53455e-48	0.969423	3.8159e-50	0.0240998	0.0064767	110.096	OID21201	no_MHC	UKB
125548	rs75565227	19	51534020	KLK12	ENSG00000186474	depression_Als_ukb_included	C	2516	rs62117666	unconditioned	6.91338e-50	0.0436736	1.51335e-48	0.956018	0.000308375	113.196	OID21201	no_MHC	UKB
125549	rs75565227	19	51534020	KLK12	ENSG00000186474	depression_Als_ukb_included	C	2547	rs7252276	rs148108087*	7.41015e-30	0.973172	1.84256e-31	0.0241956	0.00263289	67.0747	OID21201	no_MHC	UKB
125550	rs75565227	19	51534020	KLK12	ENSG00000186474	depression_Als_ukb_included	C	2517	rs7252276	unconditioned	3.32614e-31	0.0436819	7.28094e-30	0.956199	0.000119199	70.1783	OID21201	no_MHC	UKB
125551	rs75565227	19	51534020	KLK12	ENSG00000186474	depression_Als_ukb_included	C	2545	rs7255834	rs148108087*	0.0219895	0.914471	0.000546657	0.0226934	0.0402993	3.81719	OID21201	no_MHC	UKB
125552	rs75565227	19	51534020	KLK12	ENSG00000186474	depression_Als_ukb_included	C	2515	rs7255834	unconditioned	0.00102478	0.0426109	0.0224325	0.932755	0.00117636	6.88328	OID21201	no_MHC	UKB
125553	rs75565227	19	51534020	KLK12	ENSG00000186474	depression_Als_ukb_included	C	2546	rs73613991	rs148108087*	2.50797e-05	0.967746	6.23678e-07	0.0240576	0.00817102	10.5935	OID21201	no_MHC	UKB
125554	rs75565227	19	51534020	KLK12	ENSG00000186474	depression_Als_ukb_included	C	2516	rs73613991	unconditioned	1.13154e-06	0.0436628	2.47695e-05	0.955781	0.000530734	13.6919	OID21201	no_MHC	UKB
125555	rs75565227	19	51534020	KLK12	ENSG00000186474	depression_Als_ukb_included	C	2546	rs78117875	rs148108087*	0.00180558	0.967664	4.48938e-05	0.0240535	0.00643163	6.31687	OID21201	no_MHC	UKB
125556	rs75565227	19	51534020	KLK12	ENSG00000186474	depression_Als_ukb_included	C	2516	rs78117875	unconditioned	8.13453e-05	0.0435947	0.00178066	0.954291	0.00025178	9.41681	OID21201	no_MHC	UKB
125557	rs75565227	19	51534020	KLK12	ENSG00000186474	depression_Als_ukb_included	C	2545	rs80143357	rs148108087*	0.0213067	0.913195	0.000529684	0.0226597	0.0423094	3.84873	OID21201	no_MHC	UKB
125558	rs75565227	19	51534020	KLK12	ENSG00000186474	depression_Als_ukb_included	C	2515	rs80143357	unconditioned	0.000995002	0.0426371	0.0217807	0.933328	0.00125969	6.91277	OID21201	no_MHC	UKB
125559	rs75565227	19	51534020	KLK12	ENSG00000186474	depression_Als_ukb_included	C	2547	rs8104238	rs148108087*	1.23444e-38	0.973175	3.06948e-40	0.0241957	0.00262884	87.2876	OID21201	no_MHC	UKB
125560	rs75565227	19	51534020	KLK12	ENSG00000186474	depression_Als_ukb_included	C	2517	rs8104238	unconditioned	5.54093e-40	0.0436821	1.21291e-38	0.956204	0.00011381	90.3912	OID21201	no_MHC	UKB
125561	rs75565227	19	51534020	KLK12	ENSG00000186474	depression_Als_ukb_included	C	2568	unconditioned	rs148108087*	0	0	0.971184	0.0257603	0.00305552	11117.1	OID21201	no_MHC	UKB
125562	rs75565227	19	51534020	KLK12	ENSG00000186474	schizophrenia	C	3421	unconditioned	unconditioned	0	0.3385	0	0.659943	0.00155692	11118.3	OID21201	no_MHC	UKB
125563	rs75565227	19	51534020	KLK12	ENSG00000186474	schizophrenia	C	2561	rs10401766	unconditioned	1.02331e-10	0.356041	1.84552e-10	0.64211	0.00184847	23.0028	OID21201	no_MHC	UKB
125564	rs75565227	19	51534020	KLK12	ENSG00000186474	schizophrenia	C	2552	rs111515946	unconditioned	2.62304e-08	0.353809	4.7305e-08	0.638068	0.00812288	17.4563	OID21201	no_MHC	UKB
125565	rs75565227	19	51534020	KLK12	ENSG00000186474	schizophrenia	C	2553	rs11669237	unconditioned	1.81819e-70	0.355714	3.27899e-70	0.641505	0.00278106	160.583	OID21201	no_MHC	UKB
125566	rs75565227	19	51534020	KLK12	ENSG00000186474	schizophrenia	C	2552	rs12610293	unconditioned	2.28823e-34	0.343424	4.12688e-34	0.619338	0.0372385	77.4601	OID21201	no_MHC	UKB
125567	rs75565227	19	51534020	KLK12	ENSG00000186474	schizophrenia	C	2555	rs2691225	unconditioned	8.89504e-117	0.356083	1.60417e-116	0.642174	0.00174326	267.217	OID21201	no_MHC	UKB
125568	rs75565227	19	51534020	KLK12	ENSG00000186474	schizophrenia	C	2554	rs2736433	unconditioned	1.5249e-10	0.355699	2.75007e-10	0.641481	0.00281957	22.6039	OID21201	no_MHC	UKB
125569	rs75565227	19	51534020	KLK12	ENSG00000186474	schizophrenia	C	2552	rs3745540	unconditioned	5.04599e-11	0.356123	9.10007e-11	0.642239	0.00163798	23.7098	OID21201	no_MHC	UKB
125570	rs75565227	19	51534020	KLK12	ENSG00000186474	schizophrenia	C	2552	rs3760743	unconditioned	1.70749e-74	0.355608	3.07933e-74	0.641311	0.00308062	169.856	OID21201	no_MHC	UKB
125571	rs75565227	19	51534020	KLK12	ENSG00000186474	schizophrenia	C	2553	rs3786679	unconditioned	5.65158e-137	0.355913	1.01922e-136	0.641863	0.00222368	313.722	OID21201	no_MHC	UKB
125572	rs75565227	19	51534020	KLK12	ENSG00000186474	schizophrenia	C	2551	rs3810092	unconditioned	0.00933463	0.344259	0.0168343	0.620836	0.00873641	4.67402	OID21201	no_MHC	UKB
125573	rs75565227	19	51534020	KLK12	ENSG00000186474	schizophrenia	C	2553	rs3859452	unconditioned	3.83695e-12	0.355443	6.9197e-12	0.641017	0.00353984	26.2863	OID21201	no_MHC	UKB
125574	rs75565227	19	51534020	KLK12	ENSG00000186474	schizophrenia	C	2557	rs5516	unconditioned	0.000180315	0.354246	0.000325208	0.638893	0.00635527	8.6208	OID21201	no_MHC	UKB
125575	rs75565227	19	51534020	KLK12	ENSG00000186474	schizophrenia	C	2561	rs62114066	unconditioned	2.67167e-11	0.356018	4.81831e-11	0.642069	0.00191254	24.3457	OID21201	no_MHC	UKB
125576	rs75565227	19	51534020	KLK12	ENSG00000186474	schizophrenia	C	2552	rs62117666	unconditioned	5.63074e-49	0.355716	1.01546e-48	0.641505	0.00277921	111.098	OID21201	no_MHC	UKB
125577	rs75565227	19	51534020	KLK12	ENSG00000186474	schizophrenia	C	2553	rs7252276	unconditioned	2.7085e-30	0.355707	4.88461e-30	0.641492	0.00280093	68.0812	OID21201	no_MHC	UKB
125578	rs75565227	19	51534020	KLK12	ENSG00000186474	schizophrenia	C	2551	rs7255834	unconditioned	0.00830911	0.345428	0.0149848	0.622944	0.00833457	4.7904	OID21201	no_MHC	UKB
125579	rs75565227	19	51534020	KLK12	ENSG00000186474	schizophrenia	C	2552	rs73613991	unconditioned	9.19713e-06	0.354887	1.65864e-05	0.640011	0.00507613	11.5966	OID21201	no_MHC	UKB
125580	rs75565227	19	51534020	KLK12	ENSG00000186474	schizophrenia	C	2552	rs78117875	unconditioned	0.000661688	0.354607	0.00119331	0.639506	0.00403245	7.32072	OID21201	no_MHC	UKB
125581	rs75565227	19	51534020	KLK12	ENSG00000186474	schizophrenia	C	2551	rs80143357	unconditioned	0.00801788	0.344532	0.0144596	0.621325	0.0116661	4.82608	OID21201	no_MHC	UKB
125582	rs75565227	19	51534020	KLK12	ENSG00000186474	schizophrenia	C	2553	rs8104238	unconditioned	4.51465e-39	0.355915	8.14187e-39	0.641867	0.00221826	88.2935	OID21201	no_MHC	UKB
125583	rs77342236	19	51546966	KLK12	ENSG00000186474	anxiety_pgc_2026	C	3165	unconditioned	unconditioned	0	0.956849	0	0.0398463	0.0033048	11117.3	OID21201	no_MHC	UKB
125584	rs77342236	19	51546966	KLK12	ENSG00000186474	anxiety_pgc_2026	C	2475	rs10401766	unconditioned	2.54377e-10	0.965433	7.12745e-12	0.0270431	0.00752411	22.0922	OID21201	no_MHC	UKB
125585	rs77342236	19	51546966	KLK12	ENSG00000186474	anxiety_pgc_2026	C	2466	rs111515946	unconditioned	6.9771e-08	0.956595	1.94613e-09	0.0266656	0.0167391	16.478	OID21201	no_MHC	UKB
125586	rs77342236	19	51546966	KLK12	ENSG00000186474	anxiety_pgc_2026	C	2467	rs11669237	unconditioned	3.85269e-70	0.965041	1.07462e-71	0.0269095	0.00804945	159.832	OID21201	no_MHC	UKB
125587	rs77342236	19	51546966	KLK12	ENSG00000186474	anxiety_pgc_2026	C	2466	rs12610293	unconditioned	6.20345e-34	0.969513	1.72947e-35	0.0270257	0.00346169	76.4628	OID21201	no_MHC	UKB
125588	rs77342236	19	51546966	KLK12	ENSG00000186474	anxiety_pgc_2026	C	2469	rs2691225	unconditioned	1.52139e-116	0.968096	4.24517e-118	0.0270081	0.0048962	266.68	OID21201	no_MHC	UKB
125589	rs77342236	19	51546966	KLK12	ENSG00000186474	anxiety_pgc_2026	C	2468	rs2736433	unconditioned	3.98129e-10	0.944388	1.11544e-11	0.0264298	0.0291821	21.6442	OID21201	no_MHC	UKB
125590	rs77342236	19	51546966	KLK12	ENSG00000186474	anxiety_pgc_2026	C	2466	rs3745540	unconditioned	1.49506e-10	0.969622	4.16809e-12	0.0270288	0.00334891	22.6237	OID21201	no_MHC	UKB
125591	rs77342236	19	51546966	KLK12	ENSG00000186474	anxiety_pgc_2026	C	2466	rs3760743	unconditioned	4.08107e-74	0.866741	1.14276e-75	0.0241609	0.109098	168.985	OID21201	no_MHC	UKB
125592	rs77342236	19	51546966	KLK12	ENSG00000186474	anxiety_pgc_2026	C	2467	rs3786679	unconditioned	1.30095e-136	0.966359	3.62897e-138	0.0269497	0.00669171	312.888	OID21201	no_MHC	UKB
125593	rs77342236	19	51546966	KLK12	ENSG00000186474	anxiety_pgc_2026	C	2465	rs3810092	unconditioned	0.0253344	0.915613	0.00070621	0.0254904	0.0328565	3.67559	OID21201	no_MHC	UKB
125594	rs77342236	19	51546966	KLK12	ENSG00000186474	anxiety_pgc_2026	C	2467	rs3859452	unconditioned	1.03897e-11	0.970046	2.89681e-13	0.0270436	0.00291001	25.2902	OID21201	no_MHC	UKB
125595	rs77342236	19	51546966	KLK12	ENSG00000186474	anxiety_pgc_2026	C	2471	rs5516	unconditioned	0.000494273	0.96745	1.37895e-05	0.0269854	0.00505619	7.61242	OID21201	no_MHC	UKB
125596	rs77342236	19	51546966	KLK12	ENSG00000186474	anxiety_pgc_2026	C	2475	rs62114066	unconditioned	7.21483e-11	0.969844	2.0143e-12	0.0270739	0.00308202	23.3523	OID21201	no_MHC	UKB
125597	rs77342236	19	51546966	KLK12	ENSG00000186474	anxiety_pgc_2026	C	2466	rs62117666	unconditioned	1.52629e-48	0.968385	4.25534e-50	0.0269943	0.00462091	110.101	OID21201	no_MHC	UKB
125598	rs77342236	19	51546966	KLK12	ENSG00000186474	anxiety_pgc_2026	C	2467	rs7252276	unconditioned	6.70607e-30	0.961708	1.87112e-31	0.026822	0.0114695	67.1745	OID21201	no_MHC	UKB
125599	rs77342236	19	51546966	KLK12	ENSG00000186474	anxiety_pgc_2026	C	2465	rs7255834	unconditioned	0.0240315	0.933494	0.000669892	0.0260059	0.0157986	3.72839	OID21201	no_MHC	UKB
125600	rs77342236	19	51546966	KLK12	ENSG00000186474	anxiety_pgc_2026	C	2466	rs73613991	unconditioned	2.49671e-05	0.957936	6.96376e-07	0.0267032	0.0153353	10.598	OID21201	no_MHC	UKB
125601	rs77342236	19	51546966	KLK12	ENSG00000186474	anxiety_pgc_2026	C	2466	rs78117875	unconditioned	0.00181024	0.964205	5.04726e-05	0.0268766	0.00705736	6.31429	OID21201	no_MHC	UKB
125602	rs77342236	19	51546966	KLK12	ENSG00000186474	anxiety_pgc_2026	C	2465	rs80143357	unconditioned	0.022097	0.929698	0.000615967	0.0258942	0.0216944	3.81231	OID21201	no_MHC	UKB
125603	rs77342236	19	51546966	KLK12	ENSG00000186474	anxiety_pgc_2026	C	2467	rs8104238	unconditioned	1.31057e-38	0.970137	3.65406e-40	0.0270459	0.00281724	87.2278	OID21201	no_MHC	UKB
125604	rs77342236	19	51546966	KLK12	ENSG00000186474	bipolar	C	3436	unconditioned	unconditioned	0	0.882536	0	0.10747	0.00999413	11117.4	OID21201	no_MHC	UKB
125605	rs77342236	19	51546966	KLK12	ENSG00000186474	bipolar	C	2592	rs10401766	unconditioned	2.44101e-10	0.926245	1.79296e-11	0.0680282	0.00572685	22.1334	OID21201	no_MHC	UKB
125606	rs77342236	19	51546966	KLK12	ENSG00000186474	bipolar	C	2583	rs111515946	unconditioned	6.629e-08	0.909273	4.86684e-09	0.0667325	0.0239947	16.5292	OID21201	no_MHC	UKB
125607	rs77342236	19	51546966	KLK12	ENSG00000186474	bipolar	C	2584	rs11669237	unconditioned	3.69697e-70	0.926142	2.71366e-71	0.0679751	0.00588321	159.873	OID21201	no_MHC	UKB
125608	rs77342236	19	51546966	KLK12	ENSG00000186474	bipolar	C	2583	rs12610293	unconditioned	5.86058e-34	0.915843	4.30223e-35	0.0672147	0.0169425	76.5196	OID21201	no_MHC	UKB
125609	rs77342236	19	51546966	KLK12	ENSG00000186474	bipolar	C	2586	rs2691225	unconditioned	1.45748e-116	0.927589	1.06993e-117	0.0680901	0.00432084	266.723	OID21201	no_MHC	UKB
125610	rs77342236	19	51546966	KLK12	ENSG00000186474	bipolar	C	2585	rs2736433	unconditioned	3.90654e-10	0.926488	2.86767e-11	0.0680051	0.00550694	21.6632	OID21201	no_MHC	UKB
125611	rs77342236	19	51546966	KLK12	ENSG00000186474	bipolar	C	2583	rs3745540	unconditioned	1.42167e-10	0.921901	1.04354e-11	0.0676593	0.0104399	22.674	OID21201	no_MHC	UKB
125612	rs77342236	19	51546966	KLK12	ENSG00000186474	bipolar	C	2583	rs3760743	unconditioned	4.34267e-74	0.922885	3.18758e-75	0.0677316	0.00938328	168.923	OID21201	no_MHC	UKB
125613	rs77342236	19	51546966	KLK12	ENSG00000186474	bipolar	C	2584	rs3786679	unconditioned	1.24447e-136	0.924942	9.13495e-138	0.0678878	0.0071706	312.933	OID21201	no_MHC	UKB
125614	rs77342236	19	51546966	KLK12	ENSG00000186474	bipolar	C	2582	rs3810092	unconditioned	0.0242263	0.8909	0.001778	0.0653664	0.0177294	3.72032	OID21201	no_MHC	UKB
125615	rs77342236	19	51546966	KLK12	ENSG00000186474	bipolar	C	2584	rs3859452	unconditioned	9.93234e-12	0.927142	7.29047e-13	0.0680486	0.00480921	25.3352	OID21201	no_MHC	UKB
125616	rs77342236	19	51546966	KLK12	ENSG00000186474	bipolar	C	2587	rs5516	unconditioned	0.000536939	0.926214	3.94202e-05	0.0679943	0.00521559	7.52963	OID21201	no_MHC	UKB
125617	rs77342236	19	51546966	KLK12	ENSG00000186474	bipolar	C	2592	rs62114066	unconditioned	6.89445e-11	0.926623	5.06388e-12	0.0680538	0.00532282	23.3977	OID21201	no_MHC	UKB
125618	rs77342236	19	51546966	KLK12	ENSG00000186474	bipolar	C	2583	rs62117666	unconditioned	1.45481e-48	0.923193	1.06784e-49	0.0677541	0.00905329	110.149	OID21201	no_MHC	UKB
125619	rs77342236	19	51546966	KLK12	ENSG00000186474	bipolar	C	2584	rs7252276	unconditioned	6.44775e-30	0.924709	4.7331e-31	0.0678727	0.00741806	67.2138	OID21201	no_MHC	UKB
125620	rs77342236	19	51546966	KLK12	ENSG00000186474	bipolar	C	2582	rs7255834	unconditioned	0.0206077	0.857128	0.00151242	0.0628477	0.0579038	3.88209	OID21201	no_MHC	UKB
125621	rs77342236	19	51546966	KLK12	ENSG00000186474	bipolar	C	2583	rs73613991	unconditioned	2.38492e-05	0.921706	1.7506e-06	0.0676451	0.0106235	10.6438	OID21201	no_MHC	UKB
125622	rs77342236	19	51546966	KLK12	ENSG00000186474	bipolar	C	2583	rs78117875	unconditioned	0.00168925	0.902457	0.000124031	0.0662325	0.0294973	6.38347	OID21201	no_MHC	UKB
125623	rs77342236	19	51546966	KLK12	ENSG00000186474	bipolar	C	2582	rs80143357	unconditioned	0.0207212	0.88803	0.00152075	0.065149	0.0245787	3.8766	OID21201	no_MHC	UKB
125624	rs77342236	19	51546966	KLK12	ENSG00000186474	bipolar	C	2584	rs8104238	unconditioned	1.25067e-38	0.925825	9.1805e-40	0.0679535	0.00622193	87.2746	OID21201	no_MHC	UKB
125625	rs77342236	19	51546966	KLK12	ENSG00000186474	bipolar_noukb	C	3432	unconditioned	unconditioned	0	0.883788	0	0.106558	0.0096543	11117.4	OID21201	no_MHC	UKB
125626	rs77342236	19	51546966	KLK12	ENSG00000186474	bipolar_noukb	C	2591	rs10401766	unconditioned	2.43329e-10	0.923334	1.87228e-11	0.0710396	0.00562657	22.1366	OID21201	no_MHC	UKB
125627	rs77342236	19	51546966	KLK12	ENSG00000186474	bipolar_noukb	C	2582	rs111515946	unconditioned	6.61496e-08	0.907306	5.08758e-09	0.0697582	0.0229353	16.5313	OID21201	no_MHC	UKB
125628	rs77342236	19	51546966	KLK12	ENSG00000186474	bipolar_noukb	C	2583	rs11669237	unconditioned	3.68469e-70	0.923055	2.83339e-71	0.0709735	0.00597139	159.877	OID21201	no_MHC	UKB
125629	rs77342236	19	51546966	KLK12	ENSG00000186474	bipolar_noukb	C	2582	rs12610293	unconditioned	5.8602e-34	0.915793	4.50649e-35	0.0704106	0.0137969	76.5197	OID21201	no_MHC	UKB
125630	rs77342236	19	51546966	KLK12	ENSG00000186474	bipolar_noukb	C	2585	rs2691225	unconditioned	1.45272e-116	0.924547	1.1172e-117	0.0710969	0.0043563	266.726	OID21201	no_MHC	UKB
125631	rs77342236	19	51546966	KLK12	ENSG00000186474	bipolar_noukb	C	2584	rs2736433	unconditioned	3.8938e-10	0.923488	2.99433e-11	0.0710108	0.0055014	21.6665	OID21201	no_MHC	UKB
125632	rs77342236	19	51546966	KLK12	ENSG00000186474	bipolar_noukb	C	2582	rs3745540	unconditioned	1.4176e-10	0.919279	1.09008e-11	0.0706787	0.010042	22.6769	OID21201	no_MHC	UKB
125633	rs77342236	19	51546966	KLK12	ENSG00000186474	bipolar_noukb	C	2582	rs3760743	unconditioned	4.32975e-74	0.920081	3.32936e-75	0.0707403	0.00917906	168.926	OID21201	no_MHC	UKB
125634	rs77342236	19	51546966	KLK12	ENSG00000186474	bipolar_noukb	C	2583	rs3786679	unconditioned	1.24099e-136	0.922305	9.54298e-138	0.0709166	0.00677822	312.936	OID21201	no_MHC	UKB
125635	rs77342236	19	51546966	KLK12	ENSG00000186474	bipolar_noukb	C	2581	rs3810092	unconditioned	0.024179	0.888754	0.001859	0.0683149	0.0168933	3.72227	OID21201	no_MHC	UKB
125636	rs77342236	19	51546966	KLK12	ENSG00000186474	bipolar_noukb	C	2583	rs3859452	unconditioned	9.8998e-12	0.924125	7.61246e-13	0.0710559	0.00481882	25.3385	OID21201	no_MHC	UKB
125637	rs77342236	19	51546966	KLK12	ENSG00000186474	bipolar_noukb	C	2587	rs5516	unconditioned	0.00047171	0.92336	3.62819e-05	0.0710156	0.00511622	7.65915	OID21201	no_MHC	UKB
125638	rs77342236	19	51546966	KLK12	ENSG00000186474	bipolar_noukb	C	2591	rs62114066	unconditioned	6.87206e-11	0.92363	5.28753e-12	0.071061	0.0053089	23.401	OID21201	no_MHC	UKB
125639	rs77342236	19	51546966	KLK12	ENSG00000186474	bipolar_noukb	C	2582	rs62117666	unconditioned	1.44964e-48	0.919895	1.1147e-49	0.070726	0.00937909	110.153	OID21201	no_MHC	UKB
125640	rs77342236	19	51546966	KLK12	ENSG00000186474	bipolar_noukb	C	2583	rs7252276	unconditioned	6.42666e-30	0.921681	4.94216e-31	0.0708706	0.00744872	67.2171	OID21201	no_MHC	UKB
125641	rs77342236	19	51546966	KLK12	ENSG00000186474	bipolar_noukb	C	2581	rs7255834	unconditioned	0.0207338	0.862204	0.00159412	0.0662413	0.0492265	3.87599	OID21201	no_MHC	UKB
125642	rs77342236	19	51546966	KLK12	ENSG00000186474	bipolar_noukb	C	2582	rs73613991	unconditioned	2.37775e-05	0.918942	1.8284e-06	0.0706529	0.0103791	10.6468	OID21201	no_MHC	UKB
125643	rs77342236	19	51546966	KLK12	ENSG00000186474	bipolar_noukb	C	2582	rs78117875	unconditioned	0.00168117	0.898139	0.000129315	0.0690537	0.0309972	6.38827	OID21201	no_MHC	UKB
125644	rs77342236	19	51546966	KLK12	ENSG00000186474	bipolar_noukb	C	2581	rs80143357	unconditioned	0.0206831	0.885881	0.00159022	0.0680871	0.0237587	3.87844	OID21201	no_MHC	UKB
125645	rs77342236	19	51546966	KLK12	ENSG00000186474	bipolar_noukb	C	2583	rs8104238	unconditioned	1.2467e-38	0.922881	9.5869e-40	0.0709618	0.00615681	87.2777	OID21201	no_MHC	UKB
125646	rs77342236	19	51546966	KLK12	ENSG00000186474	depression_Als_noukb_included	C	3278	unconditioned	unconditioned	0	0.815489	0	0.182767	0.00174345	11117.4	OID21201	no_MHC	UKB
125647	rs77342236	19	51546966	KLK12	ENSG00000186474	depression_Als_noukb_included	C	2554	rs10401766	unconditioned	2.18972e-10	0.830943	4.2901e-11	0.162793	0.0062647	22.2421	OID21201	no_MHC	UKB
125648	rs77342236	19	51546966	KLK12	ENSG00000186474	depression_Als_noukb_included	C	2544	rs111515946	unconditioned	0.000398949	0.826984	7.81084e-05	0.161901	0.0106385	7.82668	OID21201	no_MHC	UKB
125649	rs77342236	19	51546966	KLK12	ENSG00000186474	depression_Als_noukb_included	C	2546	rs11669237	unconditioned	3.32894e-70	0.833916	6.51782e-71	0.163272	0.00281259	159.978	OID21201	no_MHC	UKB
125650	rs77342236	19	51546966	KLK12	ENSG00000186474	depression_Als_noukb_included	C	2545	rs12610293	unconditioned	5.33409e-34	0.833592	1.04436e-34	0.163205	0.00320294	76.6138	OID21201	no_MHC	UKB
125651	rs77342236	19	51546966	KLK12	ENSG00000186474	depression_Als_noukb_included	C	2548	rs2691225	unconditioned	1.30829e-116	0.832597	2.56167e-117	0.16302	0.00438327	266.831	OID21201	no_MHC	UKB
125652	rs77342236	19	51546966	KLK12	ENSG00000186474	depression_Als_noukb_included	C	2547	rs2736433	unconditioned	3.51903e-10	0.834643	6.88998e-11	0.163415	0.00194226	21.7677	OID21201	no_MHC	UKB
125653	rs77342236	19	51546966	KLK12	ENSG00000186474	depression_Als_noukb_included	C	2545	rs3745540	unconditioned	1.28726e-10	0.834778	2.5203e-11	0.163437	0.00178469	22.7733	OID21201	no_MHC	UKB
125654	rs77342236	19	51546966	KLK12	ENSG00000186474	depression_Als_noukb_included	C	2545	rs3760743	unconditioned	3.853e-74	0.818659	7.5446e-75	0.160281	0.0210599	169.042	OID21201	no_MHC	UKB
125655	rs77342236	19	51546966	KLK12	ENSG00000186474	depression_Als_noukb_included	C	2546	rs3786679	unconditioned	1.1141e-136	0.827899	2.18158e-137	0.162105	0.00999634	313.044	OID21201	no_MHC	UKB
125656	rs77342236	19	51546966	KLK12	ENSG00000186474	depression_Als_noukb_included	C	2544	rs3810092	unconditioned	0.0220817	0.808636	0.00432328	0.158312	0.00664697	3.813	OID21201	no_MHC	UKB
125657	rs77342236	19	51546966	KLK12	ENSG00000186474	depression_Als_noukb_included	C	2546	rs3859452	unconditioned	8.93875e-12	0.834453	1.75012e-12	0.163376	0.00217148	25.4406	OID21201	no_MHC	UKB
125658	rs77342236	19	51546966	KLK12	ENSG00000186474	depression_Als_noukb_included	C	2550	rs5516	unconditioned	0.00042601	0.833946	8.34136e-05	0.163286	0.00225911	7.76105	OID21201	no_MHC	UKB
125659	rs77342236	19	51546966	KLK12	ENSG00000186474	depression_Als_noukb_included	C	2554	rs62114066	unconditioned	6.2048e-11	0.833978	1.21501e-11	0.163305	0.00271758	23.5031	OID21201	no_MHC	UKB
125660	rs77342236	19	51546966	KLK12	ENSG00000186474	depression_Als_noukb_included	C	2545	rs62117666	unconditioned	1.31017e-48	0.831361	2.56521e-49	0.162768	0.00587017	110.254	OID21201	no_MHC	UKB
125661	rs77342236	19	51546966	KLK12	ENSG00000186474	depression_Als_noukb_included	C	2546	rs7252276	unconditioned	5.81142e-30	0.833437	1.13784e-30	0.163179	0.00338416	67.3177	OID21201	no_MHC	UKB
125662	rs77342236	19	51546966	KLK12	ENSG00000186474	depression_Als_noukb_included	C	2544	rs7255834	unconditioned	0.0195426	0.812448	0.00382615	0.15906	0.00512263	3.93516	OID21201	no_MHC	UKB
125663	rs77342236	19	51546966	KLK12	ENSG00000186474	depression_Als_noukb_included	C	2545	rs73613991	unconditioned	2.14727e-05	0.829881	4.20422e-06	0.162478	0.00761561	10.7487	OID21201	no_MHC	UKB
125664	rs77342236	19	51546966	KLK12	ENSG00000186474	depression_Als_noukb_included	C	2545	rs78117875	unconditioned	0.00155286	0.829616	0.000304039	0.162427	0.00610059	6.46766	OID21201	no_MHC	UKB
125665	rs77342236	19	51546966	KLK12	ENSG00000186474	depression_Als_noukb_included	C	2544	rs80143357	unconditioned	0.0189832	0.810895	0.00371664	0.158754	0.00765163	3.9642	OID21201	no_MHC	UKB
125666	rs77342236	19	51546966	KLK12	ENSG00000186474	depression_Als_noukb_included	C	2546	rs8104238	unconditioned	1.12725e-38	0.83445	2.20705e-39	0.163375	0.00217409	87.3785	OID21201	no_MHC	UKB
125667	rs77342236	19	51546966	KLK12	ENSG00000186474	depression_Als_ukb_included	C	3351	unconditioned	unconditioned	0	0.0436436	0	0.956251	0.00010539	11120.3	OID21201	no_MHC	UKB
125668	rs77342236	19	51546966	KLK12	ENSG00000186474	depression_Als_ukb_included	C	2583	rs10401766	rs148108087*	2.54508e-10	0.965773	6.48344e-12	0.0245929	0.00963393	22.0917	OID21201	no_MHC	UKB
125669	rs77342236	19	51546966	KLK12	ENSG00000186474	depression_Als_ukb_included	C	2551	rs10401766	unconditioned	1.15084e-11	0.0436707	2.51924e-10	0.955972	0.000356871	25.1879	OID21201	no_MHC	UKB
125670	rs77342236	19	51546966	KLK12	ENSG00000186474	depression_Als_ukb_included	C	2573	rs111515946	rs148108087*	0.000466511	0.967065	1.1644e-05	0.0241293	0.00832797	7.67023	OID21201	no_MHC	UKB
125671	rs77342236	19	51546966	KLK12	ENSG00000186474	depression_Als_ukb_included	C	2541	rs111515946	unconditioned	2.10571e-05	0.0436505	0.000460945	0.955517	0.000350525	10.7683	OID21201	no_MHC	UKB
125672	rs77342236	19	51546966	KLK12	ENSG00000186474	depression_Als_ukb_included	C	2575	rs11669237	rs148108087*	3.6813e-70	0.922194	9.24189e-72	0.023097	0.0547088	159.878	OID21201	no_MHC	UKB
125673	rs77342236	19	51546966	KLK12	ENSG00000186474	depression_Als_ukb_included	C	2543	rs11669237	unconditioned	1.74212e-71	0.0436413	3.81354e-70	0.955317	0.00104124	162.928	OID21201	no_MHC	UKB
125674	rs77342236	19	51546966	KLK12	ENSG00000186474	depression_Als_ukb_included	C	2574	rs12610293	rs148108087*	6.22503e-34	0.972814	1.55394e-35	0.0242812	0.00290497	76.4593	OID21201	no_MHC	UKB
125675	rs77342236	19	51546966	KLK12	ENSG00000186474	depression_Als_ukb_included	C	2542	rs12610293	unconditioned	2.7951e-35	0.0436804	6.11852e-34	0.956172	0.00014802	79.5626	OID21201	no_MHC	UKB
125676	rs77342236	19	51546966	KLK12	ENSG00000186474	depression_Als_ukb_included	C	2577	rs2691225	rs148108087*	1.34833e-116	0.858095	3.42151e-118	0.0216547	0.12025	266.801	OID21201	no_MHC	UKB
125677	rs77342236	19	51546966	KLK12	ENSG00000186474	depression_Als_ukb_included	C	2545	rs2691225	unconditioned	6.8436e-118	0.0435534	1.49809e-116	0.953397	0.00305012	269.782	OID21201	no_MHC	UKB
125678	rs77342236	19	51546966	KLK12	ENSG00000186474	depression_Als_ukb_included	C	2576	rs2736433	rs148108087*	4.10558e-10	0.97374	1.02498e-11	0.0243081	0.00195236	21.6135	OID21201	no_MHC	UKB
125679	rs77342236	19	51546966	KLK12	ENSG00000186474	depression_Als_ukb_included	C	2544	rs2736433	unconditioned	1.8418e-11	0.043683	4.03173e-10	0.95623	8.71894e-05	24.7177	OID21201	no_MHC	UKB
125680	rs77342236	19	51546966	KLK12	ENSG00000186474	depression_Als_ukb_included	C	2574	rs3745540	rs148108087*	1.49991e-10	0.972662	3.7442e-12	0.0242774	0.00306017	22.6204	OID21201	no_MHC	UKB
125681	rs77342236	19	51546966	KLK12	ENSG00000186474	depression_Als_ukb_included	C	2542	rs3745540	unconditioned	6.73605e-12	0.0436822	1.47453e-10	0.956212	0.000105483	25.7235	OID21201	no_MHC	UKB
125682	rs77342236	19	51546966	KLK12	ENSG00000186474	depression_Als_ukb_included	C	2574	rs3760743	rs148108087*	4.57602e-74	0.972351	1.14232e-75	0.0242696	0.00337974	168.87	OID21201	no_MHC	UKB
125683	rs77342236	19	51546966	KLK12	ENSG00000186474	depression_Als_ukb_included	C	2542	rs3760743	unconditioned	2.05568e-75	0.0436801	4.49993e-74	0.956166	0.000153585	171.973	OID21201	no_MHC	UKB
125684	rs77342236	19	51546966	KLK12	ENSG00000186474	depression_Als_ukb_included	C	2575	rs3786679	rs148108087*	1.29489e-136	0.962306	3.23823e-138	0.0240515	0.0136429	312.893	OID21201	no_MHC	UKB
125685	rs77342236	19	51546966	KLK12	ENSG00000186474	depression_Als_ukb_included	C	2543	rs3786679	unconditioned	5.87575e-138	0.0436653	1.28622e-136	0.955843	0.000491866	315.986	OID21201	no_MHC	UKB
125686	rs77342236	19	51546966	KLK12	ENSG00000186474	depression_Als_ukb_included	C	2573	rs3810092	rs148108087*	0.0245068	0.898289	0.000611683	0.0223668	0.054226	3.70881	OID21201	no_MHC	UKB
125687	rs77342236	19	51546966	KLK12	ENSG00000186474	depression_Als_ukb_included	C	2541	rs3810092	unconditioned	0.00115868	0.0424667	0.0253636	0.929602	0.00140955	6.76048	OID21201	no_MHC	UKB
125688	rs77342236	19	51546966	KLK12	ENSG00000186474	depression_Als_ukb_included	C	2575	rs3859452	rs148108087*	1.04308e-11	0.973718	2.60394e-13	0.0243058	0.00197641	25.2863	OID21201	no_MHC	UKB
125689	rs77342236	19	51546966	KLK12	ENSG00000186474	depression_Als_ukb_included	C	2543	rs3859452	unconditioned	4.83009e-13	0.0436835	1.05732e-11	0.95624	7.63324e-05	28.3587	OID21201	no_MHC	UKB
125690	rs77342236	19	51546966	KLK12	ENSG00000186474	depression_Als_ukb_included	C	2579	rs5516	rs148108087*	0.000496743	0.972402	1.24041e-05	0.0242789	0.00281023	7.60744	OID21201	no_MHC	UKB
125691	rs77342236	19	51546966	KLK12	ENSG00000186474	depression_Als_ukb_included	C	2547	rs5516	unconditioned	2.23034e-05	0.0436599	0.000488225	0.955723	0.00010705	10.7108	OID21201	no_MHC	UKB
125692	rs77342236	19	51546966	KLK12	ENSG00000186474	depression_Als_ukb_included	C	2582	rs62114066	rs148108087*	3.21161e-08	0.97326	8.10973e-10	0.0245739	0.00216655	17.2539	OID21201	no_MHC	UKB
125693	rs77342236	19	51546966	KLK12	ENSG00000186474	depression_Als_ukb_included	C	2550	rs62114066	unconditioned	1.44145e-09	0.0436826	3.15539e-08	0.956227	8.98752e-05	20.3576	OID21201	no_MHC	UKB
125694	rs77342236	19	51546966	KLK12	ENSG00000186474	depression_Als_ukb_included	C	2574	rs62117666	rs148108087*	1.52757e-48	0.96933	3.81379e-50	0.0241942	0.00647608	110.1	OID21201	no_MHC	UKB
125695	rs77342236	19	51546966	KLK12	ENSG00000186474	depression_Als_ukb_included	C	2542	rs62117666	unconditioned	6.88252e-50	0.0436734	1.5066e-48	0.956018	0.000308374	113.2	OID21201	no_MHC	UKB
125696	rs77342236	19	51546966	KLK12	ENSG00000186474	depression_Als_ukb_included	C	2575	rs7252276	rs148108087*	6.78507e-30	0.973077	1.6939e-31	0.0242903	0.00263264	67.1628	OID21201	no_MHC	UKB
125697	rs77342236	19	51546966	KLK12	ENSG00000186474	depression_Als_ukb_included	C	2543	rs7252276	unconditioned	3.04584e-31	0.0436816	6.6674e-30	0.956199	0.000119198	70.2664	OID21201	no_MHC	UKB
125698	rs77342236	19	51546966	KLK12	ENSG00000186474	depression_Als_ukb_included	C	2573	rs7255834	rs148108087*	0.0219895	0.914654	0.000548852	0.0227895	0.0400182	3.81719	OID21201	no_MHC	UKB
125699	rs77342236	19	51546966	KLK12	ENSG00000186474	depression_Als_ukb_included	C	2541	rs7255834	unconditioned	0.00102459	0.0426111	0.0224286	0.932765	0.00117106	6.88346	OID21201	no_MHC	UKB
125700	rs77342236	19	51546966	KLK12	ENSG00000186474	depression_Als_ukb_included	C	2574	rs73613991	rs148108087*	2.50377e-05	0.967654	6.25132e-07	0.0241518	0.00816853	10.5951	OID21201	no_MHC	UKB
125701	rs77342236	19	51546966	KLK12	ENSG00000186474	depression_Als_ukb_included	C	2542	rs73613991	unconditioned	1.12975e-06	0.0436625	2.47305e-05	0.955781	0.000530585	13.6935	OID21201	no_MHC	UKB
125702	rs77342236	19	51546966	KLK12	ENSG00000186474	depression_Als_ukb_included	C	2574	rs78117875	rs148108087*	0.00181109	0.967577	4.52115e-05	0.0241479	0.00641907	6.31383	OID21201	no_MHC	UKB
125703	rs77342236	19	51546966	KLK12	ENSG00000186474	depression_Als_ukb_included	C	2542	rs78117875	unconditioned	8.16005e-05	0.0435943	0.00178625	0.954286	0.00025164	9.41367	OID21201	no_MHC	UKB
125704	rs77342236	19	51546966	KLK12	ENSG00000186474	depression_Als_ukb_included	C	2573	rs80143357	rs148108087*	0.0213674	0.913222	0.000533324	0.0227517	0.0421253	3.84589	OID21201	no_MHC	UKB
125705	rs77342236	19	51546966	KLK12	ENSG00000186474	depression_Als_ukb_included	C	2541	rs80143357	unconditioned	0.000997747	0.0426342	0.0218409	0.93327	0.00125729	6.91001	OID21201	no_MHC	UKB
125706	rs77342236	19	51546966	KLK12	ENSG00000186474	depression_Als_ukb_included	C	2575	rs8104238	rs148108087*	1.31452e-38	0.973081	3.28171e-40	0.0242905	0.00262859	87.2248	OID21201	no_MHC	UKB
125707	rs77342236	19	51546966	KLK12	ENSG00000186474	depression_Als_ukb_included	C	2543	rs8104238	unconditioned	5.90091e-40	0.0436819	1.29172e-38	0.956204	0.000113809	90.3283	OID21201	no_MHC	UKB
125708	rs77342236	19	51546966	KLK12	ENSG00000186474	depression_Als_ukb_included	C	2594	unconditioned	rs148108087*	0	0	0.971094	0.025851	0.00305523	11117.1	OID21201	no_MHC	UKB
125709	rs77342236	19	51546966	KLK12	ENSG00000186474	schizophrenia	C	3442	unconditioned	unconditioned	0	0.820296	0	0.175931	0.00377293	11117.5	OID21201	no_MHC	UKB
125710	rs77342236	19	51546966	KLK12	ENSG00000186474	schizophrenia	C	2589	rs10401766	unconditioned	2.45544e-10	0.931745	1.67138e-11	0.0634177	0.00483734	22.1275	OID21201	no_MHC	UKB
125711	rs77342236	19	51546966	KLK12	ENSG00000186474	schizophrenia	C	2580	rs111515946	unconditioned	6.68294e-08	0.916613	4.54691e-09	0.0623431	0.0210439	16.5211	OID21201	no_MHC	UKB
125712	rs77342236	19	51546966	KLK12	ENSG00000186474	schizophrenia	C	2581	rs11669237	unconditioned	3.71046e-70	0.929507	2.52419e-71	0.0632261	0.00726711	159.87	OID21201	no_MHC	UKB
125713	rs77342236	19	51546966	KLK12	ENSG00000186474	schizophrenia	C	2580	rs12610293	unconditioned	5.43928e-34	0.850017	3.7054e-35	0.0578136	0.0921698	76.5942	OID21201	no_MHC	UKB
125714	rs77342236	19	51546966	KLK12	ENSG00000186474	schizophrenia	C	2583	rs2691225	unconditioned	1.46449e-116	0.932029	9.9639e-118	0.0634076	0.0045629	266.718	OID21201	no_MHC	UKB
125715	rs77342236	19	51546966	KLK12	ENSG00000186474	schizophrenia	C	2582	rs2736433	unconditioned	3.9191e-10	0.929417	2.66658e-11	0.0632309	0.00735168	21.66	OID21201	no_MHC	UKB
125716	rs77342236	19	51546966	KLK12	ENSG00000186474	schizophrenia	C	2580	rs3745540	unconditioned	1.43768e-10	0.932302	9.77897e-12	0.0634102	0.0042881	22.6628	OID21201	no_MHC	UKB
125717	rs77342236	19	51546966	KLK12	ENSG00000186474	schizophrenia	C	2580	rs3760743	unconditioned	4.37083e-74	0.928783	2.97318e-75	0.0631708	0.00804601	168.916	OID21201	no_MHC	UKB
125718	rs77342236	19	51546966	KLK12	ENSG00000186474	schizophrenia	C	2581	rs3786679	unconditioned	1.25254e-136	0.930867	8.52058e-138	0.0633175	0.00581588	312.926	OID21201	no_MHC	UKB
125719	rs77342236	19	51546966	KLK12	ENSG00000186474	schizophrenia	C	2579	rs3810092	unconditioned	0.0244016	0.897142	0.00165967	0.061003	0.0157936	3.71311	OID21201	no_MHC	UKB
125720	rs77342236	19	51546966	KLK12	ENSG00000186474	schizophrenia	C	2581	rs3859452	unconditioned	9.93757e-12	0.92766	6.76077e-13	0.0631018	0.00923861	25.3347	OID21201	no_MHC	UKB
125721	rs77342236	19	51546966	KLK12	ENSG00000186474	schizophrenia	C	2585	rs5516	unconditioned	0.000470215	0.920451	3.20411e-05	0.0627044	0.0163423	7.66232	OID21201	no_MHC	UKB
125722	rs77342236	19	51546966	KLK12	ENSG00000186474	schizophrenia	C	2589	rs62114066	unconditioned	6.93119e-11	0.931584	4.7183e-12	0.0634111	0.00500454	23.3924	OID21201	no_MHC	UKB
125723	rs77342236	19	51546966	KLK12	ENSG00000186474	schizophrenia	C	2580	rs62117666	unconditioned	1.46481e-48	0.929517	9.96401e-50	0.0632208	0.00726233	110.142	OID21201	no_MHC	UKB
125724	rs77342236	19	51546966	KLK12	ENSG00000186474	schizophrenia	C	2581	rs7252276	unconditioned	6.4809e-30	0.929457	4.40899e-31	0.0632241	0.0073188	67.2087	OID21201	no_MHC	UKB
125725	rs77342236	19	51546966	KLK12	ENSG00000186474	schizophrenia	C	2579	rs7255834	unconditioned	0.0216572	0.900512	0.001473	0.0612329	0.0151245	3.83242	OID21201	no_MHC	UKB
125726	rs77342236	19	51546966	KLK12	ENSG00000186474	schizophrenia	C	2580	rs73613991	unconditioned	2.39064e-05	0.923926	1.62632e-06	0.0628403	0.0132082	10.6414	OID21201	no_MHC	UKB
125727	rs77342236	19	51546966	KLK12	ENSG00000186474	schizophrenia	C	2580	rs78117875	unconditioned	0.00173211	0.925354	0.000117827	0.0629375	0.00985827	6.35841	OID21201	no_MHC	UKB
125728	rs77342236	19	51546966	KLK12	ENSG00000186474	schizophrenia	C	2579	rs80143357	unconditioned	0.0209045	0.895751	0.00142181	0.0609031	0.02102	3.86779	OID21201	no_MHC	UKB
125729	rs77342236	19	51546966	KLK12	ENSG00000186474	schizophrenia	C	2581	rs8104238	unconditioned	1.25751e-38	0.930879	8.55444e-40	0.0633192	0.00580175	87.2691	OID21201	no_MHC	UKB
125730	rs952109	19	51511870	KLK12	ENSG00000186474	anxiety_pgc_2026	C	3078	unconditioned	unconditioned	0	0.95713	0	0.0395638	0.00330577	11117.3	OID21201	no_MHC	UKB
125731	rs952109	19	51511870	KLK12	ENSG00000186474	anxiety_pgc_2026	C	2371	rs1061368	unconditioned	0.0116301	0.955369	0.00031924	0.026218	0.00646386	4.45416	OID21201	no_MHC	UKB
125732	rs952109	19	51511870	KLK12	ENSG00000186474	anxiety_pgc_2026	C	2366	rs111408827	unconditioned	8.1546e-29	0.962123	2.23872e-30	0.0264021	0.0114745	64.6764	OID21201	no_MHC	UKB
125733	rs952109	19	51511870	KLK12	ENSG00000186474	anxiety_pgc_2026	C	2365	rs111515946	unconditioned	7.87244e-07	0.95701	2.16057e-08	0.0262481	0.0167413	14.0547	OID21201	no_MHC	UKB
125734	rs952109	19	51511870	KLK12	ENSG00000186474	anxiety_pgc_2026	C	2365	rs11669237	unconditioned	2.07293e-73	0.965467	5.68718e-75	0.0264801	0.00805301	167.36	OID21201	no_MHC	UKB
125735	rs952109	19	51511870	KLK12	ENSG00000186474	anxiety_pgc_2026	C	2365	rs12610293	unconditioned	4.79825e-29	0.969934	1.3162e-30	0.0266026	0.0034632	65.2067	OID21201	no_MHC	UKB
125736	rs952109	19	51511870	KLK12	ENSG00000186474	anxiety_pgc_2026	C	2365	rs1404318	unconditioned	0.00217814	0.966273	5.97501e-05	0.0265016	0.00498758	6.12928	OID21201	no_MHC	UKB
125737	rs952109	19	51511870	KLK12	ENSG00000186474	anxiety_pgc_2026	C	2365	rs148961250	unconditioned	0.00482591	0.954864	0.000132435	0.0261899	0.0139873	5.33376	OID21201	no_MHC	UKB
125738	rs952109	19	51511870	KLK12	ENSG00000186474	anxiety_pgc_2026	C	2366	rs2691225	unconditioned	9.79676e-110	0.968535	2.68775e-111	0.026567	0.00489842	251.002	OID21201	no_MHC	UKB
125739	rs952109	19	51511870	KLK12	ENSG00000186474	anxiety_pgc_2026	C	2374	rs2691228	unconditioned	7.9511e-09	0.965622	2.19218e-10	0.0266153	0.00776229	18.65	OID21201	no_MHC	UKB
125740	rs952109	19	51511870	KLK12	ENSG00000186474	anxiety_pgc_2026	C	2367	rs2691243	unconditioned	8.51895e-07	0.930766	2.34837e-08	0.0256143	0.0436189	13.9758	OID21201	no_MHC	UKB
125741	rs952109	19	51511870	KLK12	ENSG00000186474	anxiety_pgc_2026	C	2365	rs3745540	unconditioned	2.19227e-11	0.970044	6.01355e-13	0.0266056	0.00335037	24.5435	OID21201	no_MHC	UKB
125742	rs952109	19	51511870	KLK12	ENSG00000186474	anxiety_pgc_2026	C	2365	rs3760743	unconditioned	4.6054e-58	0.867078	1.26893e-59	0.0237815	0.109141	132.023	OID21201	no_MHC	UKB
125743	rs952109	19	51511870	KLK12	ENSG00000186474	anxiety_pgc_2026	C	2366	rs3786679	unconditioned	6.40977e-161	0.966778	1.75925e-162	0.0265279	0.00669461	368.858	OID21201	no_MHC	UKB
125744	rs952109	19	51511870	KLK12	ENSG00000186474	anxiety_pgc_2026	C	2364	rs3810092	unconditioned	0.0232725	0.939328	0.000638299	0.0257521	0.0110091	3.76048	OID21201	no_MHC	UKB
125745	rs952109	19	51511870	KLK12	ENSG00000186474	anxiety_pgc_2026	C	2366	rs3859452	unconditioned	4.84688e-11	0.970456	1.32966e-12	0.0266199	0.00292382	23.7501	OID21201	no_MHC	UKB
125746	rs952109	19	51511870	KLK12	ENSG00000186474	anxiety_pgc_2026	C	2370	rs5516	unconditioned	0.000953061	0.966674	2.61617e-05	0.0265296	0.00581681	6.95583	OID21201	no_MHC	UKB
125747	rs952109	19	51511870	KLK12	ENSG00000186474	anxiety_pgc_2026	C	2377	rs62114066	unconditioned	7.59405e-12	0.970257	2.08683e-13	0.0266594	0.003084	25.6037	OID21201	no_MHC	UKB
125748	rs952109	19	51511870	KLK12	ENSG00000186474	anxiety_pgc_2026	C	2365	rs62117666	unconditioned	1.71017e-51	0.968805	4.69133e-53	0.0265716	0.00462292	116.895	OID21201	no_MHC	UKB
125749	rs952109	19	51511870	KLK12	ENSG00000186474	anxiety_pgc_2026	C	2364	rs7255834	unconditioned	0.037714	0.930201	0.00103439	0.0255072	0.00554374	3.27772	OID21201	no_MHC	UKB
125750	rs952109	19	51511870	KLK12	ENSG00000186474	anxiety_pgc_2026	C	2365	rs73613991	unconditioned	7.70889e-05	0.958263	2.11558e-06	0.0262826	0.0153749	9.47055	OID21201	no_MHC	UKB
125751	rs952109	19	51511870	KLK12	ENSG00000186474	anxiety_pgc_2026	C	2365	rs78117875	unconditioned	0.00701789	0.957878	0.000192524	0.0262691	0.00864213	4.95929	OID21201	no_MHC	UKB
125752	rs952109	19	51511870	KLK12	ENSG00000186474	anxiety_pgc_2026	C	2364	rs80143357	unconditioned	0.0186983	0.944483	0.000512842	0.0258941	0.0104117	3.97932	OID21201	no_MHC	UKB
125753	rs952109	19	51511870	KLK12	ENSG00000186474	anxiety_pgc_2026	C	2366	rs8104238	unconditioned	5.66391e-36	0.970559	1.55378e-37	0.0266225	0.00281847	81.1589	OID21201	no_MHC	UKB
125754	rs952109	19	51511870	KLK12	ENSG00000186474	bipolar	C	3344	unconditioned	unconditioned	0	0.706929	0	0.285065	0.00800551	11117.6	OID21201	no_MHC	UKB
125755	rs952109	19	51511870	KLK12	ENSG00000186474	bipolar	C	2481	rs1061368	unconditioned	0.00871328	0.717014	0.00308707	0.254018	0.0171679	4.74291	OID21201	no_MHC	UKB
125756	rs952109	19	51511870	KLK12	ENSG00000186474	bipolar	C	2476	rs111408827	unconditioned	6.22146e-29	0.734069	2.20399e-29	0.260043	0.00588873	64.947	OID21201	no_MHC	UKB
125757	rs952109	19	51511870	KLK12	ENSG00000186474	bipolar	C	2475	rs111515946	unconditioned	5.95566e-07	0.724267	2.10989e-07	0.256565	0.0191678	14.3338	OID21201	no_MHC	UKB
125758	rs952109	19	51511870	KLK12	ENSG00000186474	bipolar	C	2475	rs11669237	unconditioned	1.57784e-73	0.734974	5.58944e-74	0.260358	0.00466883	167.633	OID21201	no_MHC	UKB
125759	rs952109	19	51511870	KLK12	ENSG00000186474	bipolar	C	2475	rs12610293	unconditioned	3.60414e-29	0.72847	1.2768e-29	0.258054	0.0134762	65.4929	OID21201	no_MHC	UKB
125760	rs952109	19	51511870	KLK12	ENSG00000186474	bipolar	C	2476	rs1404318	unconditioned	0.00122661	0.733385	0.000434529	0.259798	0.00515635	6.7035	OID21201	no_MHC	UKB
125761	rs952109	19	51511870	KLK12	ENSG00000186474	bipolar	C	2475	rs148961250	unconditioned	0.00364335	0.721382	0.0012907	0.255541	0.0181434	5.61485	OID21201	no_MHC	UKB
125762	rs952109	19	51511870	KLK12	ENSG00000186474	bipolar	C	2476	rs2691225	unconditioned	7.44242e-110	0.735886	2.63649e-110	0.260686	0.00342786	251.277	OID21201	no_MHC	UKB
125763	rs952109	19	51511870	KLK12	ENSG00000186474	bipolar	C	2484	rs2691228	unconditioned	6.05361e-09	0.735029	2.1448e-09	0.260417	0.00455426	18.9226	OID21201	no_MHC	UKB
125764	rs952109	19	51511870	KLK12	ENSG00000186474	bipolar	C	2477	rs2691243	unconditioned	6.67482e-07	0.72911	2.36483e-07	0.258305	0.0125842	14.2198	OID21201	no_MHC	UKB
125765	rs952109	19	51511870	KLK12	ENSG00000186474	bipolar	C	2475	rs3745540	unconditioned	1.65517e-11	0.732298	5.86348e-12	0.25941	0.00829278	24.8245	OID21201	no_MHC	UKB
125766	rs952109	19	51511870	KLK12	ENSG00000186474	bipolar	C	2475	rs3760743	unconditioned	3.89113e-58	0.732919	1.37844e-58	0.25963	0.00745183	132.191	OID21201	no_MHC	UKB
125767	rs952109	19	51511870	KLK12	ENSG00000186474	bipolar	C	2476	rs3786679	unconditioned	4.8644e-161	0.734215	1.72323e-161	0.260093	0.00569199	369.134	OID21201	no_MHC	UKB
125768	rs952109	19	51511870	KLK12	ENSG00000186474	bipolar	C	2474	rs3810092	unconditioned	0.0173921	0.703459	0.006161	0.24917	0.0238185	4.05174	OID21201	no_MHC	UKB
125769	rs952109	19	51511870	KLK12	ENSG00000186474	bipolar	C	2476	rs3859452	unconditioned	3.67482e-11	0.735621	1.30181e-11	0.260591	0.00378848	24.0269	OID21201	no_MHC	UKB
125770	rs952109	19	51511870	KLK12	ENSG00000186474	bipolar	C	2479	rs5516	unconditioned	0.000809065	0.733896	0.000286624	0.25999	0.0050183	7.11963	OID21201	no_MHC	UKB
125771	rs952109	19	51511870	KLK12	ENSG00000186474	bipolar	C	2487	rs62114066	unconditioned	5.7557e-12	0.735264	2.03935e-12	0.260514	0.00422225	25.8808	OID21201	no_MHC	UKB
125772	rs952109	19	51511870	KLK12	ENSG00000186474	bipolar	C	2475	rs62117666	unconditioned	1.29387e-51	0.733112	4.58353e-52	0.259698	0.00718927	117.174	OID21201	no_MHC	UKB
125773	rs952109	19	51511870	KLK12	ENSG00000186474	bipolar	C	2474	rs7255834	unconditioned	0.0275579	0.683728	0.00976214	0.242168	0.0367843	3.59147	OID21201	no_MHC	UKB
125774	rs952109	19	51511870	KLK12	ENSG00000186474	bipolar	C	2475	rs73613991	unconditioned	5.86153e-05	0.732092	2.07646e-05	0.259337	0.00849153	9.74451	OID21201	no_MHC	UKB
125775	rs952109	19	51511870	KLK12	ENSG00000186474	bipolar	C	2475	rs78117875	unconditioned	0.00521806	0.712575	0.00184862	0.252419	0.02794	5.25563	OID21201	no_MHC	UKB
125776	rs952109	19	51511870	KLK12	ENSG00000186474	bipolar	C	2474	rs80143357	unconditioned	0.0139021	0.704904	0.00492469	0.249679	0.0265902	4.27572	OID21201	no_MHC	UKB
125777	rs952109	19	51511870	KLK12	ENSG00000186474	bipolar	C	2476	rs8104238	unconditioned	4.28787e-36	0.734771	1.519e-36	0.260291	0.00493797	81.4373	OID21201	no_MHC	UKB
125778	rs952109	19	51511870	KLK12	ENSG00000186474	bipolar_noukb	C	3342	unconditioned	unconditioned	0	0.669643	0	0.323042	0.00731504	11117.7	OID21201	no_MHC	UKB
125779	rs952109	19	51511870	KLK12	ENSG00000186474	bipolar_noukb	C	2481	rs1061368	unconditioned	0.00822411	0.67662	0.00360328	0.296436	0.0151164	4.80069	OID21201	no_MHC	UKB
125780	rs952109	19	51511870	KLK12	ENSG00000186474	bipolar_noukb	C	2476	rs111408827	unconditioned	5.86053e-29	0.69148	2.5675e-29	0.302932	0.00558831	65.0067	OID21201	no_MHC	UKB
125781	rs952109	19	51511870	KLK12	ENSG00000186474	bipolar_noukb	C	2475	rs111515946	unconditioned	5.61922e-07	0.683325	2.46184e-07	0.299354	0.0173201	14.3919	OID21201	no_MHC	UKB
125782	rs952109	19	51511870	KLK12	ENSG00000186474	bipolar_noukb	C	2475	rs11669237	unconditioned	1.48615e-73	0.692256	6.51068e-74	0.303266	0.00447831	167.693	OID21201	no_MHC	UKB
125783	rs952109	19	51511870	KLK12	ENSG00000186474	bipolar_noukb	C	2475	rs12610293	unconditioned	3.40466e-29	0.68816	1.49158e-29	0.301472	0.0103675	65.5498	OID21201	no_MHC	UKB
125784	rs952109	19	51511870	KLK12	ENSG00000186474	bipolar_noukb	C	2476	rs1404318	unconditioned	0.00115572	0.690983	0.000506314	0.302711	0.00464375	6.76303	OID21201	no_MHC	UKB
125785	rs952109	19	51511870	KLK12	ENSG00000186474	bipolar_noukb	C	2475	rs148961250	unconditioned	0.00343334	0.679768	0.00150417	0.297794	0.0175009	5.67422	OID21201	no_MHC	UKB
125786	rs952109	19	51511870	KLK12	ENSG00000186474	bipolar_noukb	C	2476	rs2691225	unconditioned	7.00977e-110	0.693096	3.07095e-110	0.303639	0.00326575	251.337	OID21201	no_MHC	UKB
125787	rs952109	19	51511870	KLK12	ENSG00000186474	bipolar_noukb	C	2484	rs2691228	unconditioned	5.70242e-09	0.692404	2.49848e-09	0.303368	0.00422783	18.9824	OID21201	no_MHC	UKB
125788	rs952109	19	51511870	KLK12	ENSG00000186474	bipolar_noukb	C	2477	rs2691243	unconditioned	6.28571e-07	0.686625	2.75401e-07	0.300823	0.0125508	14.2798	OID21201	no_MHC	UKB
125789	rs952109	19	51511870	KLK12	ENSG00000186474	bipolar_noukb	C	2475	rs3745540	unconditioned	1.55984e-11	0.690127	6.83356e-12	0.302334	0.0075388	24.8839	OID21201	no_MHC	UKB
125790	rs952109	19	51511870	KLK12	ENSG00000186474	bipolar_noukb	C	2475	rs3760743	unconditioned	3.66652e-58	0.690579	1.60628e-58	0.302532	0.00688946	132.251	OID21201	no_MHC	UKB
125791	rs952109	19	51511870	KLK12	ENSG00000186474	bipolar_noukb	C	2476	rs3786679	unconditioned	4.58395e-161	0.691831	2.00822e-161	0.303084	0.00508442	369.194	OID21201	no_MHC	UKB
125792	rs952109	19	51511870	KLK12	ENSG00000186474	bipolar_noukb	C	2474	rs3810092	unconditioned	0.0164293	0.664281	0.00719742	0.29099	0.0211023	4.10869	OID21201	no_MHC	UKB
125793	rs952109	19	51511870	KLK12	ENSG00000186474	bipolar_noukb	C	2476	rs3859452	unconditioned	3.46118e-11	0.692872	1.51633e-11	0.30354	0.00358796	24.0868	OID21201	no_MHC	UKB
125794	rs952109	19	51511870	KLK12	ENSG00000186474	bipolar_noukb	C	2480	rs5516	unconditioned	0.000681883	0.691535	0.000298743	0.302967	0.00451788	7.29065	OID21201	no_MHC	UKB
125795	rs952109	19	51511870	KLK12	ENSG00000186474	bipolar_noukb	C	2487	rs62114066	unconditioned	5.42137e-12	0.692568	2.37544e-12	0.303453	0.00397947	25.9407	OID21201	no_MHC	UKB
125796	rs952109	19	51511870	KLK12	ENSG00000186474	bipolar_noukb	C	2475	rs62117666	unconditioned	1.21864e-51	0.690474	5.3388e-52	0.302486	0.00703995	117.234	OID21201	no_MHC	UKB
125797	rs952109	19	51511870	KLK12	ENSG00000186474	bipolar_noukb	C	2474	rs7255834	unconditioned	0.026135	0.648232	0.0114493	0.28395	0.0302331	3.64448	OID21201	no_MHC	UKB
125798	rs952109	19	51511870	KLK12	ENSG00000186474	bipolar_noukb	C	2475	rs73613991	unconditioned	5.52338e-05	0.689864	2.41977e-05	0.302218	0.00783866	9.80394	OID21201	no_MHC	UKB
125799	rs952109	19	51511870	KLK12	ENSG00000186474	bipolar_noukb	C	2475	rs78117875	unconditioned	0.00491583	0.671279	0.00215372	0.294072	0.0275794	5.31529	OID21201	no_MHC	UKB
125800	rs952109	19	51511870	KLK12	ENSG00000186474	bipolar_noukb	C	2474	rs80143357	unconditioned	0.013135	0.665737	0.00575423	0.291625	0.0237492	4.33248	OID21201	no_MHC	UKB
125801	rs952109	19	51511870	KLK12	ENSG00000186474	bipolar_noukb	C	2476	rs8104238	unconditioned	4.03918e-36	0.692155	1.76956e-36	0.303227	0.00461752	81.497	OID21201	no_MHC	UKB
125802	rs952109	19	51511870	KLK12	ENSG00000186474	depression_Als_noukb_included	C	3190	unconditioned	unconditioned	0	0.815946	0	0.182309	0.00174443	11117.5	OID21201	no_MHC	UKB
125803	rs952109	19	51511870	KLK12	ENSG00000186474	depression_Als_noukb_included	C	2446	rs1061368	unconditioned	0.010023	0.823024	0.00195426	0.160467	0.00453185	4.60287	OID21201	no_MHC	UKB
125804	rs952109	19	51511870	KLK12	ENSG00000186474	depression_Als_noukb_included	C	2441	rs111408827	unconditioned	7.0686e-29	0.834011	1.37815e-29	0.162602	0.00338649	64.8193	OID21201	no_MHC	UKB
125805	rs952109	19	51511870	KLK12	ENSG00000186474	depression_Als_noukb_included	C	2439	rs111515946	unconditioned	0.000149223	0.827626	2.90924e-05	0.161343	0.0108533	8.81007	OID21201	no_MHC	UKB
125806	rs952109	19	51511870	KLK12	ENSG00000186474	depression_Als_noukb_included	C	2440	rs11669237	unconditioned	1.79157e-73	0.834493	3.4929e-74	0.162693	0.00281454	167.506	OID21201	no_MHC	UKB
125807	rs952109	19	51511870	KLK12	ENSG00000186474	depression_Als_noukb_included	C	2440	rs12610293	unconditioned	4.1269e-29	0.834166	8.04596e-30	0.162629	0.00320515	65.3574	OID21201	no_MHC	UKB
125808	rs952109	19	51511870	KLK12	ENSG00000186474	depression_Als_noukb_included	C	2441	rs1404318	unconditioned	0.00139157	0.831757	0.000271314	0.162163	0.00441722	6.57732	OID21201	no_MHC	UKB
125809	rs952109	19	51511870	KLK12	ENSG00000186474	depression_Als_noukb_included	C	2440	rs148961250	unconditioned	0.00417131	0.824339	0.00081329	0.160713	0.00996296	5.47953	OID21201	no_MHC	UKB
125810	rs952109	19	51511870	KLK12	ENSG00000186474	depression_Als_noukb_included	C	2441	rs2691225	unconditioned	8.42681e-110	0.833175	1.64297e-110	0.162439	0.00438631	251.153	OID21201	no_MHC	UKB
125811	rs952109	19	51511870	KLK12	ENSG00000186474	depression_Als_noukb_included	C	2449	rs2691228	unconditioned	6.84608e-09	0.831314	1.33564e-09	0.162179	0.00650747	18.7996	OID21201	no_MHC	UKB
125812	rs952109	19	51511870	KLK12	ENSG00000186474	depression_Als_noukb_included	C	2442	rs2691243	unconditioned	7.64484e-07	0.83514	1.49049e-07	0.162823	0.00203682	14.0841	OID21201	no_MHC	UKB
125813	rs952109	19	51511870	KLK12	ENSG00000186474	depression_Als_noukb_included	C	2440	rs3745540	unconditioned	1.88802e-11	0.835354	3.68092e-12	0.16286	0.00178592	24.6929	OID21201	no_MHC	UKB
125814	rs952109	19	51511870	KLK12	ENSG00000186474	depression_Als_noukb_included	C	2440	rs3760743	unconditioned	4.34997e-58	0.819212	8.48181e-59	0.159713	0.0210741	132.08	OID21201	no_MHC	UKB
125815	rs952109	19	51511870	KLK12	ENSG00000186474	depression_Als_noukb_included	C	2441	rs3786679	unconditioned	5.49027e-161	0.828465	1.07054e-161	0.161532	0.0100032	369.013	OID21201	no_MHC	UKB
125816	rs952109	19	51511870	KLK12	ENSG00000186474	depression_Als_noukb_included	C	2439	rs3810092	unconditioned	0.020186	0.810009	0.00393547	0.157911	0.00795882	3.90276	OID21201	no_MHC	UKB
125817	rs952109	19	51511870	KLK12	ENSG00000186474	depression_Als_noukb_included	C	2441	rs3859452	unconditioned	4.17119e-11	0.835051	8.13236e-12	0.162803	0.00214514	23.9002	OID21201	no_MHC	UKB
125818	rs952109	19	51511870	KLK12	ENSG00000186474	depression_Als_noukb_included	C	2445	rs5516	unconditioned	0.000822461	0.834011	0.00016036	0.16261	0.00239649	7.10321	OID21201	no_MHC	UKB
125819	rs952109	19	51511870	KLK12	ENSG00000186474	depression_Als_noukb_included	C	2452	rs62114066	unconditioned	6.53251e-12	0.834547	1.27385e-12	0.162735	0.00271828	25.7542	OID21201	no_MHC	UKB
125820	rs952109	19	51511870	KLK12	ENSG00000186474	depression_Als_noukb_included	C	2440	rs62117666	unconditioned	1.46838e-51	0.831932	2.86285e-52	0.162193	0.0058742	117.048	OID21201	no_MHC	UKB
125821	rs952109	19	51511870	KLK12	ENSG00000186474	depression_Als_noukb_included	C	2439	rs7255834	unconditioned	0.0323395	0.800869	0.0063049	0.156133	0.0043535	3.43147	OID21201	no_MHC	UKB
125822	rs952109	19	51511870	KLK12	ENSG00000186474	depression_Als_noukb_included	C	2440	rs73613991	unconditioned	6.65011e-05	0.830594	1.29656e-05	0.161932	0.00739426	9.61829	OID21201	no_MHC	UKB
125823	rs952109	19	51511870	KLK12	ENSG00000186474	depression_Als_noukb_included	C	2440	rs78117875	unconditioned	0.00604533	0.825468	0.00117864	0.160933	0.00637557	5.10847	OID21201	no_MHC	UKB
125824	rs952109	19	51511870	KLK12	ENSG00000186474	depression_Als_noukb_included	C	2439	rs80143357	unconditioned	0.0161418	0.813942	0.00314701	0.158678	0.00809141	4.12634	OID21201	no_MHC	UKB
125825	rs952109	19	51511870	KLK12	ENSG00000186474	depression_Als_noukb_included	C	2441	rs8104238	unconditioned	4.87294e-36	0.835026	9.50053e-37	0.162799	0.00217562	81.3094	OID21201	no_MHC	UKB
125826	rs952109	19	51511870	KLK12	ENSG00000186474	depression_Als_ukb_included	C	3265	unconditioned	unconditioned	0	0.043644	0	0.956251	0.000105391	11120.3	OID21201	no_MHC	UKB
125827	rs952109	19	51511870	KLK12	ENSG00000186474	depression_Als_ukb_included	C	2472	rs1061368	rs148108087*	0.0116198	0.954485	0.000285767	0.0234636	0.0101454	4.45505	OID21201	no_MHC	UKB
125828	rs952109	19	51511870	KLK12	ENSG00000186474	depression_Als_ukb_included	C	2442	rs1061368	unconditioned	0.000525138	0.0431349	0.0114952	0.944214	0.000630395	7.55185	OID21201	no_MHC	UKB
125829	rs952109	19	51511870	KLK12	ENSG00000186474	depression_Als_ukb_included	C	2467	rs111408827	rs148108087*	8.25028e-29	0.973441	2.02798e-30	0.0239253	0.00263362	64.6647	OID21201	no_MHC	UKB
125830	rs952109	19	51511870	KLK12	ENSG00000186474	depression_Als_ukb_included	C	2437	rs111408827	unconditioned	3.70226e-30	0.0436824	8.10417e-29	0.956198	0.000119201	67.7686	OID21201	no_MHC	UKB
125831	rs952109	19	51511870	KLK12	ENSG00000186474	depression_Als_ukb_included	C	2465	rs111515946	rs148108087*	0.000174684	0.968881	4.29292e-06	0.0238035	0.00713612	8.65253	OID21201	no_MHC	UKB
125832	rs952109	19	51511870	KLK12	ENSG00000186474	depression_Als_ukb_included	C	2435	rs111515946	unconditioned	7.87276e-06	0.0436653	0.000172333	0.955823	0.000331236	11.7521	OID21201	no_MHC	UKB
125833	rs952109	19	51511870	KLK12	ENSG00000186474	depression_Als_ukb_included	C	2466	rs11669237	rs148108087*	1.98067e-73	0.922594	4.87934e-75	0.0226731	0.0547326	167.405	OID21201	no_MHC	UKB
125834	rs952109	19	51511870	KLK12	ENSG00000186474	depression_Als_ukb_included	C	2436	rs11669237	unconditioned	9.36942e-75	0.0436421	2.05095e-73	0.955317	0.00104126	170.456	OID21201	no_MHC	UKB
125835	rs952109	19	51511870	KLK12	ENSG00000186474	depression_Als_ukb_included	C	2466	rs12610293	rs148108087*	4.81473e-29	0.973178	1.18338e-30	0.0239163	0.00290606	65.2033	OID21201	no_MHC	UKB
125836	rs952109	19	51511870	KLK12	ENSG00000186474	depression_Als_ukb_included	C	2436	rs12610293	unconditioned	2.16107e-30	0.0436812	4.73054e-29	0.956171	0.000148023	68.3069	OID21201	no_MHC	UKB
125837	rs952109	19	51511870	KLK12	ENSG00000186474	depression_Als_ukb_included	C	2467	rs1404318	rs148108087*	0.00162326	0.970287	3.99023e-05	0.023847	0.00420269	6.42332	OID21201	no_MHC	UKB
125838	rs952109	19	51511870	KLK12	ENSG00000186474	depression_Als_ukb_included	C	2437	rs1404318	unconditioned	7.29526e-05	0.0436072	0.00159692	0.954552	0.00017082	9.5257	OID21201	no_MHC	UKB
125839	rs952109	19	51511870	KLK12	ENSG00000186474	depression_Als_ukb_included	C	2466	rs148961250	rs148108087*	0.00486415	0.961631	0.000119571	0.023629	0.00975634	5.32586	OID21201	no_MHC	UKB
125840	rs952109	19	51511870	KLK12	ENSG00000186474	depression_Als_ukb_included	C	2436	rs148961250	unconditioned	0.000219767	0.0434466	0.00481065	0.951036	0.000487163	8.42294	OID21201	no_MHC	UKB
125841	rs952109	19	51511870	KLK12	ENSG00000186474	depression_Als_ukb_included	C	2467	rs2691225	rs148108087*	8.68356e-110	0.85858	2.14638e-111	0.0211019	0.120318	251.123	OID21201	no_MHC	UKB
125842	rs952109	19	51511870	KLK12	ENSG00000186474	depression_Als_ukb_included	C	2437	rs2691225	unconditioned	4.40508e-111	0.0435544	9.64266e-110	0.953395	0.00305019	254.104	OID21201	no_MHC	UKB
125843	rs952109	19	51511870	KLK12	ENSG00000186474	depression_Als_ukb_included	C	2475	rs2691228	rs148108087*	7.9506e-09	0.965404	1.99481e-10	0.0242117	0.010384	18.65	OID21201	no_MHC	UKB
125844	rs952109	19	51511870	KLK12	ENSG00000186474	depression_Als_ukb_included	C	2445	rs2691228	unconditioned	3.59642e-10	0.0436704	7.8726e-09	0.955949	0.000380205	21.7459	OID21201	no_MHC	UKB
125845	rs952109	19	51511870	KLK12	ENSG00000186474	depression_Als_ukb_included	C	2468	rs2691243	rs148108087*	8.91209e-07	0.973542	2.19084e-08	0.0239298	0.00252753	13.9307	OID21201	no_MHC	UKB
125846	rs952109	19	51511870	KLK12	ENSG00000186474	depression_Als_ukb_included	C	2438	rs2691243	unconditioned	3.99852e-08	0.04368	8.75268e-07	0.956146	0.000173022	17.0348	OID21201	no_MHC	UKB
125847	rs952109	19	51511870	KLK12	ENSG00000186474	depression_Als_ukb_included	C	2466	rs3745540	rs148108087*	2.19922e-11	0.973026	5.40537e-13	0.0239125	0.00306131	24.5403	OID21201	no_MHC	UKB
125848	rs952109	19	51511870	KLK12	ENSG00000186474	depression_Als_ukb_included	C	2436	rs3745540	unconditioned	9.87308e-13	0.043683	2.1612e-11	0.956212	0.000105485	27.6438	OID21201	no_MHC	UKB
125849	rs952109	19	51511870	KLK12	ENSG00000186474	depression_Als_ukb_included	C	2466	rs3760743	rs148108087*	5.1647e-58	0.972714	1.26943e-59	0.0239049	0.00338101	131.908	OID21201	no_MHC	UKB
125850	rs952109	19	51511870	KLK12	ENSG00000186474	depression_Als_ukb_included	C	2436	rs3760743	unconditioned	2.31936e-59	0.0436809	5.07702e-58	0.956165	0.000153588	135.011	OID21201	no_MHC	UKB
125851	rs952109	19	51511870	KLK12	ENSG00000186474	depression_Als_ukb_included	C	2467	rs3786679	rs148108087*	6.37888e-161	0.962662	1.5707e-162	0.0236904	0.0136479	368.863	OID21201	no_MHC	UKB
125852	rs952109	19	51511870	KLK12	ENSG00000186474	depression_Als_ukb_included	C	2437	rs3786679	unconditioned	2.89362e-162	0.0436661	6.33408e-161	0.955842	0.000491875	371.956	OID21201	no_MHC	UKB
125853	rs952109	19	51511870	KLK12	ENSG00000186474	depression_Als_ukb_included	C	2465	rs3810092	rs148108087*	0.0232469	0.934673	0.000571304	0.0229514	0.0185571	3.76158	OID21201	no_MHC	UKB
125854	rs952109	19	51511870	KLK12	ENSG00000186474	depression_Als_ukb_included	C	2435	rs3810092	unconditioned	0.00105936	0.0425894	0.0231891	0.932272	0.000889805	6.85009	OID21201	no_MHC	UKB
125855	rs952109	19	51511870	KLK12	ENSG00000186474	depression_Als_ukb_included	C	2467	rs3859452	rs148108087*	4.86578e-11	0.974071	1.19599e-12	0.0239402	0.00198887	23.7462	OID21201	no_MHC	UKB
125856	rs952109	19	51511870	KLK12	ENSG00000186474	depression_Als_ukb_included	C	2437	rs3859452	unconditioned	2.2225e-12	0.0436843	4.865e-11	0.956239	7.64058e-05	26.8324	OID21201	no_MHC	UKB
125857	rs952109	19	51511870	KLK12	ENSG00000186474	depression_Als_ukb_included	C	2471	rs5516	rs148108087*	0.000959149	0.972662	2.35822e-05	0.023912	0.0024431	6.94946	OID21201	no_MHC	UKB
125858	rs952109	19	51511870	KLK12	ENSG00000186474	depression_Als_ukb_included	C	2441	rs5516	unconditioned	4.30328e-05	0.0436391	0.00094198	0.95525	0.000125561	10.0535	OID21201	no_MHC	UKB
125859	rs952109	19	51511870	KLK12	ENSG00000186474	depression_Als_ukb_included	C	2477	rs62114066	rs148108087*	1.52323e-07	0.973455	3.78895e-09	0.0242119	0.00233289	15.6973	OID21201	no_MHC	UKB
125860	rs952109	19	51511870	KLK12	ENSG00000186474	depression_Als_ukb_included	C	2447	rs62114066	unconditioned	6.83527e-09	0.0436831	1.49624e-07	0.956221	9.57707e-05	18.8012	OID21201	no_MHC	UKB
125861	rs952109	19	51511870	KLK12	ENSG00000186474	depression_Als_ukb_included	C	2466	rs62117666	rs148108087*	1.71147e-51	0.969691	4.20716e-53	0.0238306	0.00647849	116.894	OID21201	no_MHC	UKB
125862	rs952109	19	51511870	KLK12	ENSG00000186474	depression_Als_ukb_included	C	2436	rs62117666	unconditioned	7.70847e-53	0.0436742	1.68737e-51	0.956017	0.000308379	119.995	OID21201	no_MHC	UKB
125863	rs952109	19	51511870	KLK12	ENSG00000186474	depression_Als_ukb_included	C	2465	rs7255834	rs148108087*	0.03697	0.917303	0.000908553	0.0225208	0.0222979	3.29765	OID21201	no_MHC	UKB
125864	rs952109	19	51511870	KLK12	ENSG00000186474	depression_Als_ukb_included	C	2435	rs7255834	unconditioned	0.00169004	0.0419285	0.0369945	0.917804	0.00158303	6.383	OID21201	no_MHC	UKB
125865	rs952109	19	51511870	KLK12	ENSG00000186474	depression_Als_ukb_included	C	2466	rs73613991	rs148108087*	7.75144e-05	0.968145	1.90556e-06	0.0237922	0.00798339	9.46505	OID21201	no_MHC	UKB
125866	rs952109	19	51511870	KLK12	ENSG00000186474	depression_Als_ukb_included	C	2436	rs73613991	unconditioned	3.49575e-06	0.0436618	7.65212e-05	0.955747	0.000511626	12.564	OID21201	no_MHC	UKB
125867	rs952109	19	51511870	KLK12	ENSG00000186474	depression_Als_ukb_included	C	2466	rs78117875	rs148108087*	0.00704359	0.961897	0.000173127	0.0236356	0.00725045	4.95564	OID21201	no_MHC	UKB
125868	rs952109	19	51511870	KLK12	ENSG00000186474	depression_Als_ukb_included	C	2436	rs78117875	unconditioned	0.000317428	0.0433487	0.00694844	0.948893	0.000492765	8.05526	OID21201	no_MHC	UKB
125869	rs952109	19	51511870	KLK12	ENSG00000186474	depression_Als_ukb_included	C	2465	rs80143357	rs148108087*	0.0186875	0.943205	0.000459253	0.0231652	0.0144832	3.9799	OID21201	no_MHC	UKB
125870	rs952109	19	51511870	KLK12	ENSG00000186474	depression_Als_ukb_included	C	2435	rs80143357	unconditioned	0.000848044	0.042797	0.0185635	0.936817	0.000974929	7.07258	OID21201	no_MHC	UKB
125871	rs952109	19	51511870	KLK12	ENSG00000186474	depression_Als_ukb_included	C	2467	rs8104238	rs148108087*	5.6807e-36	0.973445	1.39636e-37	0.0239255	0.00262961	81.156	OID21201	no_MHC	UKB
125872	rs952109	19	51511870	KLK12	ENSG00000186474	depression_Als_ukb_included	C	2437	rs8104238	unconditioned	2.54918e-37	0.0436826	5.58009e-36	0.956204	0.000113813	84.2599	OID21201	no_MHC	UKB
125873	rs952109	19	51511870	KLK12	ENSG00000186474	depression_Als_ukb_included	C	2497	unconditioned	rs148108087*	0	0	0.971425	0.025519	0.00305627	11117.1	OID21201	no_MHC	UKB
125874	rs952109	19	51511870	KLK12	ENSG00000186474	schizophrenia	C	3351	unconditioned	unconditioned	0	0.333008	0	0.66546	0.00153166	11118.4	OID21201	no_MHC	UKB
125875	rs952109	19	51511870	KLK12	ENSG00000186474	schizophrenia	C	2479	rs1061368	unconditioned	0.00417756	0.343765	0.00773664	0.636628	0.00769269	5.47803	OID21201	no_MHC	UKB
125876	rs952109	19	51511870	KLK12	ENSG00000186474	schizophrenia	C	2474	rs111408827	unconditioned	2.96362e-29	0.349675	5.48842e-29	0.647572	0.00275343	65.6886	OID21201	no_MHC	UKB
125877	rs952109	19	51511870	KLK12	ENSG00000186474	schizophrenia	C	2473	rs111515946	unconditioned	2.86047e-07	0.347841	5.29742e-07	0.644174	0.00798415	15.0671	OID21201	no_MHC	UKB
125878	rs952109	19	51511870	KLK12	ENSG00000186474	schizophrenia	C	2473	rs11669237	unconditioned	7.50711e-74	0.349683	1.39026e-73	0.647583	0.0027339	168.375	OID21201	no_MHC	UKB
125879	rs952109	19	51511870	KLK12	ENSG00000186474	schizophrenia	C	2473	rs12610293	unconditioned	1.67124e-29	0.337798	3.09518e-29	0.625574	0.0366284	66.2614	OID21201	no_MHC	UKB
125880	rs952109	19	51511870	KLK12	ENSG00000186474	schizophrenia	C	2474	rs1404318	unconditioned	0.000584039	0.349203	0.0010816	0.646697	0.00243391	7.44554	OID21201	no_MHC	UKB
125881	rs952109	19	51511870	KLK12	ENSG00000186474	schizophrenia	C	2473	rs148961250	unconditioned	0.00174883	0.346256	0.00323872	0.641237	0.00751951	6.34881	OID21201	no_MHC	UKB
125882	rs952109	19	51511870	KLK12	ENSG00000186474	schizophrenia	C	2474	rs2691225	unconditioned	3.54022e-110	0.35004	6.55624e-110	0.648247	0.00171368	252.02	OID21201	no_MHC	UKB
125883	rs952109	19	51511870	KLK12	ENSG00000186474	schizophrenia	C	2482	rs2691228	unconditioned	2.88245e-09	0.349998	5.33821e-09	0.648184	0.00181769	19.6646	OID21201	no_MHC	UKB
125884	rs952109	19	51511870	KLK12	ENSG00000186474	schizophrenia	C	2475	rs2691243	unconditioned	3.20696e-07	0.35007	5.93907e-07	0.648304	0.0016248	14.9528	OID21201	no_MHC	UKB
125885	rs952109	19	51511870	KLK12	ENSG00000186474	schizophrenia	C	2473	rs3745540	unconditioned	7.91244e-12	0.350077	1.46532e-11	0.648313	0.00161017	25.5626	OID21201	no_MHC	UKB
125886	rs952109	19	51511870	KLK12	ENSG00000186474	schizophrenia	C	2473	rs3760743	unconditioned	1.85607e-58	0.349579	3.43731e-58	0.647392	0.00302839	132.931	OID21201	no_MHC	UKB
125887	rs952109	19	51511870	KLK12	ENSG00000186474	schizophrenia	C	2474	rs3786679	unconditioned	2.31827e-161	0.349874	4.29328e-161	0.64794	0.00218595	369.875	OID21201	no_MHC	UKB
125888	rs952109	19	51511870	KLK12	ENSG00000186474	schizophrenia	C	2472	rs3810092	unconditioned	0.00836531	0.338307	0.0154919	0.626506	0.0113297	4.78366	OID21201	no_MHC	UKB
125889	rs952109	19	51511870	KLK12	ENSG00000186474	schizophrenia	C	2474	rs3859452	unconditioned	1.74573e-11	0.349469	3.23298e-11	0.647191	0.00333918	24.7713	OID21201	no_MHC	UKB
125890	rs952109	19	51511870	KLK12	ENSG00000186474	schizophrenia	C	2478	rs5516	unconditioned	0.000343255	0.348132	0.000635723	0.644751	0.006138	7.97704	OID21201	no_MHC	UKB
125891	rs952109	19	51511870	KLK12	ENSG00000186474	schizophrenia	C	2485	rs62114066	unconditioned	2.73955e-12	0.349974	5.07363e-12	0.648147	0.00187938	26.6232	OID21201	no_MHC	UKB
125892	rs952109	19	51511870	KLK12	ENSG00000186474	schizophrenia	C	2473	rs62117666	unconditioned	6.17172e-52	0.349683	1.14296e-51	0.647585	0.00273208	117.914	OID21201	no_MHC	UKB
125893	rs952109	19	51511870	KLK12	ENSG00000186474	schizophrenia	C	2472	rs7255834	unconditioned	0.0133855	0.33203	0.0247888	0.614877	0.0149194	4.31359	OID21201	no_MHC	UKB
125894	rs952109	19	51511870	KLK12	ENSG00000186474	schizophrenia	C	2473	rs73613991	unconditioned	2.7932e-05	0.348869	5.17282e-05	0.646077	0.00497362	10.4857	OID21201	no_MHC	UKB
125895	rs952109	19	51511870	KLK12	ENSG00000186474	schizophrenia	C	2473	rs78117875	unconditioned	0.00253425	0.346061	0.00469325	0.640873	0.00583846	5.97786	OID21201	no_MHC	UKB
125896	rs952109	19	51511870	KLK12	ENSG00000186474	schizophrenia	C	2472	rs80143357	unconditioned	0.00669132	0.339251	0.0123918	0.628252	0.0134141	5.00694	OID21201	no_MHC	UKB
125897	rs952109	19	51511870	KLK12	ENSG00000186474	schizophrenia	C	2474	rs8104238	unconditioned	2.04176e-36	0.349876	3.78119e-36	0.647944	0.00218048	82.1793	OID21201	no_MHC	UKB
125898	rs11669237	19	51533417	KLK13	ENSG00000167759	anxiety_pgc_2026	C	3142	unconditioned	unconditioned	0	0.957296	0	0.0398046	0.00289941	1643.05	OID21291	no_MHC	UKB
125899	rs11669237	19	51533417	KLK13	ENSG00000167759	anxiety_pgc_2026	C	2476	rs10426620	unconditioned	3.63173e-29	0.959977	1.02642e-30	0.0271185	0.0129047	65.4853	OID21291	no_MHC	UKB
125900	rs11669237	19	51533417	KLK13	ENSG00000167759	anxiety_pgc_2026	C	2476	rs112237160	unconditioned	1.90475e-161	0.957195	5.38389e-163	0.0270399	0.0157647	370.072	OID21291	no_MHC	UKB
125901	rs11669237	19	51533417	KLK13	ENSG00000167759	anxiety_pgc_2026	C	2476	rs12971366	unconditioned	1.86597e-09	0.961043	5.27348e-11	0.0271486	0.0118089	20.0995	OID21291	no_MHC	UKB
125902	rs11669237	19	51533417	KLK13	ENSG00000167759	anxiety_pgc_2026	C	2476	rs1404318	unconditioned	4.23519e-08	0.968255	1.19659e-09	0.0273523	0.00439221	16.9773	OID21291	no_MHC	UKB
125903	rs11669237	19	51533417	KLK13	ENSG00000167759	anxiety_pgc_2026	C	2476	rs34093024	unconditioned	3.54492e-05	0.96351	1.00175e-06	0.0272183	0.00923482	10.2474	OID21291	no_MHC	UKB
125904	rs11669237	19	51533417	KLK13	ENSG00000167759	anxiety_pgc_2026	C	2478	rs3760739	unconditioned	1.61512e-119	0.969665	4.564e-121	0.0273979	0.0029368	273.528	OID21291	no_MHC	UKB
125905	rs11669237	19	51533417	KLK13	ENSG00000167759	anxiety_pgc_2026	C	2477	rs7252276	unconditioned	1.44351e-25	0.960004	4.08159e-27	0.0271316	0.0128644	57.1975	OID21291	no_MHC	UKB
125906	rs11669237	19	51533417	KLK13	ENSG00000167759	anxiety_pgc_2026	C	2478	rs7253072	unconditioned	8.25344e-64	0.965379	2.33367e-65	0.0272888	0.00733235	145.255	OID21291	no_MHC	UKB
125907	rs11669237	19	51533417	KLK13	ENSG00000167759	anxiety_pgc_2026	C	2476	rs77485145	unconditioned	1.04005e-06	0.966928	2.93867e-08	0.0273149	0.00575564	13.7762	OID21291	no_MHC	UKB
125908	rs11669237	19	51533417	KLK13	ENSG00000167759	anxiety_pgc_2026	C	2477	rs8104238	unconditioned	1.57483e-10	0.969785	4.44967e-12	0.0273984	0.00281625	22.5717	OID21291	no_MHC	UKB
125909	rs11669237	19	51533417	KLK13	ENSG00000167759	bipolar	C	3413	unconditioned	unconditioned	0	0.868281	0	0.12702	0.00469909	1643.15	OID21291	no_MHC	UKB
125910	rs11669237	19	51533417	KLK13	ENSG00000167759	bipolar	C	2592	rs10426620	unconditioned	3.42664e-29	0.905629	3.33909e-30	0.0882429	0.00612846	65.5434	OID21291	no_MHC	UKB
125911	rs11669237	19	51533417	KLK13	ENSG00000167759	bipolar	C	2592	rs112237160	unconditioned	1.78335e-161	0.898966	1.73793e-162	0.0875936	0.0134408	370.138	OID21291	no_MHC	UKB
125912	rs11669237	19	51533417	KLK13	ENSG00000167759	bipolar	C	2592	rs12971366	unconditioned	1.76043e-09	0.906507	1.71544e-10	0.0883284	0.00516472	20.1577	OID21291	no_MHC	UKB
125913	rs11669237	19	51533417	KLK13	ENSG00000167759	bipolar	C	2593	rs1404318	unconditioned	3.63216e-08	0.906648	3.53953e-09	0.0883475	0.00500486	17.1309	OID21291	no_MHC	UKB
125914	rs11669237	19	51533417	KLK13	ENSG00000167759	bipolar	C	2592	rs34093024	unconditioned	3.32027e-05	0.902284	3.23557e-06	0.087917	0.0097625	10.3129	OID21291	no_MHC	UKB
125915	rs11669237	19	51533417	KLK13	ENSG00000167759	bipolar	C	2594	rs3760739	unconditioned	1.50994e-119	0.906733	1.4715e-120	0.0883603	0.00490718	273.596	OID21291	no_MHC	UKB
125916	rs11669237	19	51533417	KLK13	ENSG00000167759	bipolar	C	2593	rs7252276	unconditioned	1.36033e-25	0.904664	1.3257e-26	0.0881561	0.00717959	57.2569	OID21291	no_MHC	UKB
125917	rs11669237	19	51533417	KLK13	ENSG00000167759	bipolar	C	2594	rs7253072	unconditioned	7.72948e-64	0.904426	7.53338e-65	0.0881406	0.00743351	145.32	OID21291	no_MHC	UKB
125918	rs11669237	19	51533417	KLK13	ENSG00000167759	bipolar	C	2592	rs77485145	unconditioned	9.51337e-07	0.884322	9.27283e-08	0.0861668	0.0295098	13.8654	OID21291	no_MHC	UKB
125919	rs11669237	19	51533417	KLK13	ENSG00000167759	bipolar	C	2593	rs8104238	unconditioned	1.47099e-10	0.905662	1.43351e-11	0.0882522	0.00608626	22.6399	OID21291	no_MHC	UKB
125920	rs11669237	19	51533417	KLK13	ENSG00000167759	bipolar_noukb	C	3411	unconditioned	unconditioned	0	0.864155	0	0.131114	0.00473145	1643.16	OID21291	no_MHC	UKB
125921	rs11669237	19	51533417	KLK13	ENSG00000167759	bipolar_noukb	C	2593	rs10426620	unconditioned	3.3939e-29	0.896984	3.65351e-30	0.0965534	0.00646295	65.553	OID21291	no_MHC	UKB
125922	rs11669237	19	51533417	KLK13	ENSG00000167759	bipolar_noukb	C	2593	rs112237160	unconditioned	1.76464e-161	0.889341	1.89979e-162	0.0957308	0.0149278	370.148	OID21291	no_MHC	UKB
125923	rs11669237	19	51533417	KLK13	ENSG00000167759	bipolar_noukb	C	2593	rs12971366	unconditioned	1.74428e-09	0.898199	1.87768e-10	0.0966842	0.00511687	20.1669	OID21291	no_MHC	UKB
125924	rs11669237	19	51533417	KLK13	ENSG00000167759	bipolar_noukb	C	2594	rs1404318	unconditioned	3.59947e-08	0.898501	3.87494e-09	0.0967217	0.0047776	17.1399	OID21291	no_MHC	UKB
125925	rs11669237	19	51533417	KLK13	ENSG00000167759	bipolar_noukb	C	2593	rs34093024	unconditioned	3.2893e-05	0.893879	3.54104e-06	0.0962192	0.0098653	10.3223	OID21291	no_MHC	UKB
125926	rs11669237	19	51533417	KLK13	ENSG00000167759	bipolar_noukb	C	2595	rs3760739	unconditioned	1.49603e-119	0.898369	1.61061e-120	0.0967124	0.00491877	273.605	OID21291	no_MHC	UKB
125927	rs11669237	19	51533417	KLK13	ENSG00000167759	bipolar_noukb	C	2594	rs7252276	unconditioned	1.34786e-25	0.896376	1.45109e-26	0.0964951	0.0071292	57.2661	OID21291	no_MHC	UKB
125928	rs11669237	19	51533417	KLK13	ENSG00000167759	bipolar_noukb	C	2595	rs7253072	unconditioned	7.65892e-64	0.896146	8.24613e-65	0.096478	0.00737627	145.33	OID21291	no_MHC	UKB
125929	rs11669237	19	51533417	KLK13	ENSG00000167759	bipolar_noukb	C	2593	rs77485145	unconditioned	9.41913e-07	0.875571	1.01422e-07	0.0942486	0.0301789	13.8754	OID21291	no_MHC	UKB
125930	rs11669237	19	51533417	KLK13	ENSG00000167759	bipolar_noukb	C	2594	rs8104238	unconditioned	1.45757e-10	0.897409	1.56916e-11	0.0966052	0.0059862	22.6491	OID21291	no_MHC	UKB
125931	rs11669237	19	51533417	KLK13	ENSG00000167759	depression_Als_noukb_included	C	3257	unconditioned	unconditioned	0	0.811323	0	0.181639	0.00703779	1643.22	OID21291	no_MHC	UKB
125932	rs11669237	19	51533417	KLK13	ENSG00000167759	depression_Als_noukb_included	C	2556	rs10426620	unconditioned	3.15724e-29	0.834467	6.18044e-30	0.163348	0.00218432	65.6253	OID21291	no_MHC	UKB
125933	rs11669237	19	51533417	KLK13	ENSG00000167759	depression_Als_noukb_included	C	2556	rs112237160	unconditioned	1.64757e-161	0.829719	3.2253e-162	0.162419	0.00786148	370.217	OID21291	no_MHC	UKB
125934	rs11669237	19	51533417	KLK13	ENSG00000167759	depression_Als_noukb_included	C	2556	rs12971366	unconditioned	1.60106e-09	0.824493	3.13439e-10	0.161396	0.0141107	20.2526	OID21291	no_MHC	UKB
125935	rs11669237	19	51533417	KLK13	ENSG00000167759	depression_Als_noukb_included	C	2557	rs1404318	unconditioned	3.336e-08	0.83278	6.53062e-09	0.163022	0.00419789	17.2159	OID21291	no_MHC	UKB
125936	rs11669237	19	51533417	KLK13	ENSG00000167759	depression_Als_noukb_included	C	2556	rs34093024	unconditioned	3.06634e-05	0.833326	6.00254e-06	0.163125	0.00351249	10.3924	OID21291	no_MHC	UKB
125937	rs11669237	19	51533417	KLK13	ENSG00000167759	depression_Als_noukb_included	C	2558	rs3760739	unconditioned	1.38268e-119	0.830252	2.70711e-120	0.162545	0.00720228	273.684	OID21291	no_MHC	UKB
125938	rs11669237	19	51533417	KLK13	ENSG00000167759	depression_Als_noukb_included	C	2557	rs7252276	unconditioned	1.25293e-25	0.833246	2.45274e-26	0.163113	0.00364117	57.3391	OID21291	no_MHC	UKB
125939	rs11669237	19	51533417	KLK13	ENSG00000167759	depression_Als_noukb_included	C	2558	rs7253072	unconditioned	7.12351e-64	0.833426	1.39453e-64	0.163151	0.00342298	145.402	OID21291	no_MHC	UKB
125940	rs11669237	19	51533417	KLK13	ENSG00000167759	depression_Als_noukb_included	C	2556	rs77485145	unconditioned	8.95353e-07	0.83232	1.75272e-07	0.162928	0.00475127	13.926	OID21291	no_MHC	UKB
125941	rs11669237	19	51533417	KLK13	ENSG00000167759	depression_Als_noukb_included	C	2557	rs8104238	unconditioned	1.35529e-10	0.834474	2.65307e-11	0.163352	0.00217433	22.7218	OID21291	no_MHC	UKB
125942	rs11669237	19	51533417	KLK13	ENSG00000167759	depression_Als_ukb_included	C	3332	unconditioned	unconditioned	0	0.0435227	0	0.953598	0.00287949	1646.14	OID21291	no_MHC	UKB
125943	rs11669237	19	51533417	KLK13	ENSG00000167759	depression_Als_ukb_included	C	2582	rs10426620	rs148108087*	3.68206e-29	0.973164	9.50636e-31	0.0251235	0.00171279	65.4715	OID21291	no_MHC	UKB
125944	rs11669237	19	51533417	KLK13	ENSG00000167759	depression_Als_ukb_included	C	2552	rs10426620	unconditioned	1.65273e-30	0.043682	3.61795e-29	0.95623	8.81972e-05	68.5751	OID21291	no_MHC	UKB
125945	rs11669237	19	51533417	KLK13	ENSG00000167759	depression_Als_ukb_included	C	2582	rs112237160	rs148108087*	1.92698e-161	0.970731	4.97558e-163	0.0250607	0.00420837	370.06	OID21291	no_MHC	UKB
125946	rs11669237	19	51533417	KLK13	ENSG00000167759	depression_Als_ukb_included	C	2552	rs112237160	unconditioned	8.67191e-163	0.0436769	1.89834e-161	0.956118	0.000204791	373.161	OID21291	no_MHC	UKB
125947	rs11669237	19	51533417	KLK13	ENSG00000167759	depression_Als_ukb_included	C	2582	rs12971366	rs148108087*	1.83269e-09	0.943754	4.73754e-11	0.0243643	0.0318816	20.1175	OID21291	no_MHC	UKB
125948	rs11669237	19	51533417	KLK13	ENSG00000167759	depression_Als_ukb_included	C	2552	rs12971366	unconditioned	8.47342e-11	0.0436349	1.8549e-09	0.955199	0.0011656	23.1915	OID21291	no_MHC	UKB
125949	rs11669237	19	51533417	KLK13	ENSG00000167759	depression_Als_ukb_included	C	2583	rs1404318	rs148108087*	3.89249e-08	0.971677	1.00514e-09	0.0250878	0.00323513	17.0616	OID21291	no_MHC	UKB
125950	rs11669237	19	51533417	KLK13	ENSG00000167759	depression_Als_ukb_included	C	2553	rs1404318	unconditioned	1.74982e-09	0.0436812	3.83049e-08	0.956212	0.00010706	20.1638	OID21291	no_MHC	UKB
125951	rs11669237	19	51533417	KLK13	ENSG00000167759	depression_Als_ukb_included	C	2582	rs34093024	rs148108087*	3.57741e-05	0.972199	9.23652e-07	0.0250986	0.0026658	10.2383	OID21291	no_MHC	UKB
125952	rs11669237	19	51533417	KLK13	ENSG00000167759	depression_Als_ukb_included	C	2552	rs34093024	unconditioned	1.60724e-06	0.0436789	3.51836e-05	0.956162	0.000122041	13.341	OID21291	no_MHC	UKB
125953	rs11669237	19	51533417	KLK13	ENSG00000167759	depression_Als_ukb_included	C	2584	rs3760739	rs148108087*	1.39267e-119	0.836271	3.69298e-121	0.0220339	0.141695	273.676	OID21291	no_MHC	UKB
125954	rs11669237	19	51533417	KLK13	ENSG00000167759	depression_Als_ukb_included	C	2554	rs3760739	unconditioned	7.25423e-121	0.0435596	1.58802e-119	0.953558	0.00288202	276.631	OID21291	no_MHC	UKB
125955	rs11669237	19	51533417	KLK13	ENSG00000167759	depression_Als_ukb_included	C	2583	rs7252276	rs148108087*	1.46202e-25	0.972293	3.77517e-27	0.0251036	0.00260291	57.1848	OID21291	no_MHC	UKB
125956	rs11669237	19	51533417	KLK13	ENSG00000167759	depression_Als_ukb_included	C	2553	rs7252276	unconditioned	6.56816e-27	0.0436807	1.43782e-25	0.956202	0.000117523	60.2876	OID21291	no_MHC	UKB
125957	rs11669237	19	51533417	KLK13	ENSG00000167759	depression_Als_ukb_included	C	2584	rs7253072	rs148108087*	8.30968e-64	0.972239	2.14594e-65	0.0251051	0.00265546	145.248	OID21291	no_MHC	UKB
125958	rs11669237	19	51533417	KLK13	ENSG00000167759	depression_Als_ukb_included	C	2554	rs7253072	unconditioned	3.73345e-65	0.0436807	8.1728e-64	0.956201	0.000118235	148.351	OID21291	no_MHC	UKB
125959	rs11669237	19	51533417	KLK13	ENSG00000167759	depression_Als_ukb_included	C	2582	rs77485145	rs148108087*	1.04507e-06	0.971478	2.69834e-08	0.02508	0.00344082	13.7714	OID21291	no_MHC	UKB
125960	rs11669237	19	51533417	KLK13	ENSG00000167759	depression_Als_ukb_included	C	2552	rs77485145	unconditioned	4.69869e-08	0.0436787	1.02858e-06	0.956158	0.000161859	16.8734	OID21291	no_MHC	UKB
125961	rs11669237	19	51533417	KLK13	ENSG00000167759	depression_Als_ukb_included	C	2583	rs8104238	rs148108087*	1.57912e-10	0.97227	4.07755e-12	0.0251031	0.00262669	22.569	OID21291	no_MHC	UKB
125962	rs11669237	19	51533417	KLK13	ENSG00000167759	depression_Als_ukb_included	C	2553	rs8104238	unconditioned	7.09435e-12	0.0436809	1.553e-10	0.956205	0.000113816	25.6717	OID21291	no_MHC	UKB
125963	rs11669237	19	51533417	KLK13	ENSG00000167759	depression_Als_ukb_included	C	2567	unconditioned	rs148108087*	0	0	0.836271	0.0220398	0.141689	1643.17	OID21291	no_MHC	UKB
125964	rs11669237	19	51533417	KLK13	ENSG00000167759	schizophrenia	C	3419	unconditioned	unconditioned	0	0.338448	0	0.659835	0.00171643	1644.09	OID21291	no_MHC	UKB
125965	rs11669237	19	51533417	KLK13	ENSG00000167759	schizophrenia	C	2590	rs10426620	unconditioned	1.3462e-29	0.355795	2.4284e-29	0.64181	0.00239542	66.4777	OID21291	no_MHC	UKB
125966	rs11669237	19	51533417	KLK13	ENSG00000167759	schizophrenia	C	2590	rs112237160	unconditioned	7.01177e-162	0.353337	1.26486e-161	0.637377	0.00928609	371.071	OID21291	no_MHC	UKB
125967	rs11669237	19	51533417	KLK13	ENSG00000167759	schizophrenia	C	2590	rs12971366	unconditioned	6.91278e-10	0.35597	1.24698e-09	0.642126	0.00190428	21.0925	OID21291	no_MHC	UKB
125968	rs11669237	19	51533417	KLK13	ENSG00000167759	schizophrenia	C	2591	rs1404318	unconditioned	1.42627e-08	0.35603	2.57283e-08	0.642236	0.00173407	18.0656	OID21291	no_MHC	UKB
125969	rs11669237	19	51533417	KLK13	ENSG00000167759	schizophrenia	C	2590	rs34093024	unconditioned	1.30868e-05	0.355641	2.3607e-05	0.641532	0.00279109	11.2439	OID21291	no_MHC	UKB
125970	rs11669237	19	51533417	KLK13	ENSG00000167759	schizophrenia	C	2592	rs3760739	unconditioned	5.92851e-120	0.356004	1.06944e-119	0.642191	0.00180547	274.53	OID21291	no_MHC	UKB
125971	rs11669237	19	51533417	KLK13	ENSG00000167759	schizophrenia	C	2591	rs7252276	unconditioned	5.34774e-26	0.355643	9.64674e-26	0.641539	0.00281777	58.1905	OID21291	no_MHC	UKB
125972	rs11669237	19	51533417	KLK13	ENSG00000167759	schizophrenia	C	2592	rs7253072	unconditioned	3.02967e-64	0.354488	5.46531e-64	0.639464	0.00604816	146.257	OID21291	no_MHC	UKB
125973	rs11669237	19	51533417	KLK13	ENSG00000167759	schizophrenia	C	2590	rs77485145	unconditioned	3.82477e-07	0.35554	6.89945e-07	0.64135	0.00310897	14.7766	OID21291	no_MHC	UKB
125974	rs11669237	19	51533417	KLK13	ENSG00000167759	schizophrenia	C	2591	rs8104238	unconditioned	5.77979e-11	0.355858	1.04261e-10	0.641926	0.00221677	23.5741	OID21291	no_MHC	UKB
125975	rs200070521	19	51604191	KLK14	ENSG00000129437	anxiety_pgc_2026	C	3221	unconditioned	unconditioned	0	0.956993	0	0.0392953	0.00371135	1315.7	OID21407	no_MHC	UKB
125976	rs200070521	19	51604191	KLK14	ENSG00000129437	anxiety_pgc_2026	C	2575	rs113235029	unconditioned	0.00340941	0.945499	9.66244e-05	0.0267717	0.0242231	5.68122	OID21407	no_MHC	UKB
125977	rs200070521	19	51604191	KLK14	ENSG00000129437	anxiety_pgc_2026	C	2575	rs11666870	unconditioned	3.87154e-13	0.968583	1.09638e-14	0.0274252	0.00399183	28.58	OID21407	no_MHC	UKB
125978	rs200070521	19	51604191	KLK14	ENSG00000129437	anxiety_pgc_2026	C	2575	rs11669237	unconditioned	9.14794e-08	0.965155	2.59098e-09	0.0273287	0.00751624	16.2072	OID21407	no_MHC	UKB
125979	rs200070521	19	51604191	KLK14	ENSG00000129437	anxiety_pgc_2026	C	2575	rs11671800	unconditioned	8.63358e-20	0.969051	2.44489e-21	0.0274385	0.00351026	43.896	OID21407	no_MHC	UKB
125980	rs200070521	19	51604191	KLK14	ENSG00000129437	anxiety_pgc_2026	C	2577	rs2258983	unconditioned	2.05164e-11	0.968074	5.81121e-13	0.0274159	0.00451047	24.6098	OID21407	no_MHC	UKB
125981	rs200070521	19	51604191	KLK14	ENSG00000129437	anxiety_pgc_2026	C	2574	rs2569441	unconditioned	2.84638e-21	0.969884	8.05948e-23	0.0274594	0.00265686	47.3082	OID21407	no_MHC	UKB
125982	rs200070521	19	51604191	KLK14	ENSG00000129437	anxiety_pgc_2026	C	2578	rs2569491	unconditioned	0	0.968799	0	0.0274437	0.00375714	839.779	OID21407	no_MHC	UKB
125983	rs200070521	19	51604191	KLK14	ENSG00000129437	anxiety_pgc_2026	C	2577	rs2691243	unconditioned	2.5254e-13	0.96052	7.18579e-15	0.0273185	0.0121615	29.0072	OID21407	no_MHC	UKB
125984	rs200070521	19	51604191	KLK14	ENSG00000129437	anxiety_pgc_2026	C	2575	rs34093024	unconditioned	5.22226e-76	0.963495	1.47917e-77	0.0272812	0.00922391	173.344	OID21407	no_MHC	UKB
125985	rs200070521	19	51604191	KLK14	ENSG00000129437	anxiety_pgc_2026	C	2574	rs62114069	unconditioned	0.186251	0.751481	0.00527367	0.0212423	0.0357519	1.68066	OID21407	no_MHC	UKB
125986	rs200070521	19	51604191	KLK14	ENSG00000129437	anxiety_pgc_2026	C	2576	rs6509515	unconditioned	9.89803e-19	0.969778	2.80317e-20	0.0274618	0.00276064	41.4568	OID21407	no_MHC	UKB
125987	rs200070521	19	51604191	KLK14	ENSG00000129437	anxiety_pgc_2026	C	2576	rs7252592	unconditioned	2.52384e-28	0.954548	7.16791e-30	0.0270916	0.0183606	63.5466	OID21407	no_MHC	UKB
125988	rs200070521	19	51604191	KLK14	ENSG00000129437	anxiety_pgc_2026	C	2574	rs73596529	unconditioned	2.36224e-08	0.964054	6.68865e-10	0.0272884	0.00865727	17.5611	OID21407	no_MHC	UKB
125989	rs200070521	19	51604191	KLK14	ENSG00000129437	anxiety_pgc_2026	C	2575	rs75151186	unconditioned	0.00344374	0.954017	9.75645e-05	0.0270128	0.0154294	5.6712	OID21407	no_MHC	UKB
125990	rs200070521	19	51604191	KLK14	ENSG00000129437	bipolar	C	3493	unconditioned	unconditioned	0	0.857789	0	0.103241	0.0389696	1315.82	OID21407	no_MHC	UKB
125991	rs200070521	19	51604191	KLK14	ENSG00000129437	bipolar	C	2697	rs113235029	unconditioned	0.00319042	0.884791	0.000233452	0.0646955	0.0470896	5.7476	OID21407	no_MHC	UKB
125992	rs200070521	19	51604191	KLK14	ENSG00000129437	bipolar	C	2697	rs11666870	unconditioned	3.70251e-13	0.926116	2.7075e-14	0.0677171	0.0061668	28.6246	OID21407	no_MHC	UKB
125993	rs200070521	19	51604191	KLK14	ENSG00000129437	bipolar	C	2697	rs11669237	unconditioned	8.78308e-08	0.926462	6.4227e-09	0.0677425	0.00579513	16.2479	OID21407	no_MHC	UKB
125994	rs200070521	19	51604191	KLK14	ENSG00000129437	bipolar	C	2697	rs11671800	unconditioned	8.24816e-20	0.925676	6.0316e-21	0.0676849	0.00663916	43.9417	OID21407	no_MHC	UKB
125995	rs200070521	19	51604191	KLK14	ENSG00000129437	bipolar	C	2699	rs2258983	unconditioned	1.96605e-11	0.927496	1.43787e-12	0.0678276	0.00467641	24.6524	OID21407	no_MHC	UKB
125996	rs200070521	19	51604191	KLK14	ENSG00000129437	bipolar	C	2697	rs2569441	unconditioned	7.74636e-22	0.926268	5.66447e-23	0.0677267	0.00600577	48.6096	OID21407	no_MHC	UKB
125997	rs200070521	19	51604191	KLK14	ENSG00000129437	bipolar	C	2700	rs2569491	unconditioned	0	0.893938	0	0.0654504	0.0406119	839.861	OID21407	no_MHC	UKB
125998	rs200070521	19	51604191	KLK14	ENSG00000129437	bipolar	C	2699	rs2691243	unconditioned	2.41907e-13	0.919897	1.77003e-14	0.0672958	0.0128075	29.0502	OID21407	no_MHC	UKB
125999	rs200070521	19	51604191	KLK14	ENSG00000129437	bipolar	C	2697	rs34093024	unconditioned	4.99846e-76	0.922557	3.65539e-77	0.0674569	0.00998602	173.387	OID21407	no_MHC	UKB
126000	rs200070521	19	51604191	KLK14	ENSG00000129437	bipolar	C	2696	rs62114069	unconditioned	0.183501	0.741832	0.0134175	0.0542353	0.00701425	1.69553	OID21407	no_MHC	UKB
126001	rs200070521	19	51604191	KLK14	ENSG00000129437	bipolar	C	2698	rs6509515	unconditioned	9.45816e-19	0.926531	6.91693e-20	0.0677532	0.00571536	41.5022	OID21407	no_MHC	UKB
126002	rs200070521	19	51604191	KLK14	ENSG00000129437	bipolar	C	2698	rs7252592	unconditioned	2.44789e-28	0.925731	1.79022e-29	0.0676949	0.00657373	63.5772	OID21407	no_MHC	UKB
126003	rs200070521	19	51604191	KLK14	ENSG00000129437	bipolar	C	2696	rs73596529	unconditioned	2.26628e-08	0.924765	1.65709e-09	0.0676107	0.00762432	17.6025	OID21407	no_MHC	UKB
126004	rs200070521	19	51604191	KLK14	ENSG00000129437	bipolar	C	2697	rs75151186	unconditioned	0.00321723	0.891369	0.000235387	0.0651766	0.0400021	5.73924	OID21407	no_MHC	UKB
126005	rs200070521	19	51604191	KLK14	ENSG00000129437	bipolar_noukb	C	3490	unconditioned	unconditioned	0	0.851205	0	0.101782	0.0470134	1315.83	OID21407	no_MHC	UKB
126006	rs200070521	19	51604191	KLK14	ENSG00000129437	bipolar_noukb	C	2698	rs113235029	unconditioned	0.00320342	0.888478	0.000245921	0.0681671	0.0399054	5.74354	OID21407	no_MHC	UKB
126007	rs200070521	19	51604191	KLK14	ENSG00000129437	bipolar_noukb	C	2698	rs11666870	unconditioned	3.68932e-13	0.922825	2.83083e-14	0.0708023	0.00637234	28.6282	OID21407	no_MHC	UKB
126008	rs200070521	19	51604191	KLK14	ENSG00000129437	bipolar_noukb	C	2698	rs11669237	unconditioned	8.75287e-08	0.923284	6.71606e-09	0.0708376	0.00587794	16.2513	OID21407	no_MHC	UKB
126009	rs200070521	19	51604191	KLK14	ENSG00000129437	bipolar_noukb	C	2698	rs11671800	unconditioned	8.20996e-20	0.921395	6.29967e-21	0.0706925	0.00791282	43.9464	OID21407	no_MHC	UKB
126010	rs200070521	19	51604191	KLK14	ENSG00000129437	bipolar_noukb	C	2700	rs2258983	unconditioned	1.95923e-11	0.924287	1.50349e-12	0.0709242	0.00478901	24.6559	OID21407	no_MHC	UKB
126011	rs200070521	19	51604191	KLK14	ENSG00000129437	bipolar_noukb	C	2698	rs2569441	unconditioned	7.72209e-22	0.923372	5.92502e-23	0.070843	0.00578455	48.6128	OID21407	no_MHC	UKB
126012	rs200070521	19	51604191	KLK14	ENSG00000129437	bipolar_noukb	C	2701	rs2569491	unconditioned	0	0.883336	0	0.0678763	0.048788	839.872	OID21407	no_MHC	UKB
126013	rs200070521	19	51604191	KLK14	ENSG00000129437	bipolar_noukb	C	2700	rs2691243	unconditioned	2.41191e-13	0.917182	1.85178e-14	0.0704056	0.0124123	29.0532	OID21407	no_MHC	UKB
126014	rs200070521	19	51604191	KLK14	ENSG00000129437	bipolar_noukb	C	2698	rs34093024	unconditioned	4.981e-76	0.919318	3.82214e-77	0.0705331	0.0101491	173.391	OID21407	no_MHC	UKB
126015	rs200070521	19	51604191	KLK14	ENSG00000129437	bipolar_noukb	C	2697	rs62114069	unconditioned	0.182043	0.74007	0.013967	0.0567735	0.00714629	1.70351	OID21407	no_MHC	UKB
126016	rs200070521	19	51604191	KLK14	ENSG00000129437	bipolar_noukb	C	2699	rs6509515	unconditioned	9.42705e-19	0.923491	7.23391e-20	0.0708589	0.00565055	41.5055	OID21407	no_MHC	UKB
126017	rs200070521	19	51604191	KLK14	ENSG00000129437	bipolar_noukb	C	2699	rs7252592	unconditioned	2.43988e-28	0.922704	1.87228e-29	0.0707987	0.00649743	63.5804	OID21407	no_MHC	UKB
126018	rs200070521	19	51604191	KLK14	ENSG00000129437	bipolar_noukb	C	2697	rs73596529	unconditioned	2.25875e-08	0.921697	1.73299e-09	0.0707081	0.00759513	17.6059	OID21407	no_MHC	UKB
126019	rs200070521	19	51604191	KLK14	ENSG00000129437	bipolar_noukb	C	2698	rs75151186	unconditioned	0.00301143	0.83438	0.000231404	0.0640171	0.0983597	5.80534	OID21407	no_MHC	UKB
126020	rs200070521	19	51604191	KLK14	ENSG00000129437	depression_Als_noukb_included	C	3343	unconditioned	unconditioned	0	0.815102	0	0.183007	0.00189023	1315.87	OID21407	no_MHC	UKB
126021	rs200070521	19	51604191	KLK14	ENSG00000129437	depression_Als_noukb_included	C	2660	rs113235029	unconditioned	0.00297977	0.826437	0.000584678	0.162152	0.00784645	5.81591	OID21407	no_MHC	UKB
126022	rs200070521	19	51604191	KLK14	ENSG00000129437	depression_Als_noukb_included	C	2660	rs11666870	unconditioned	3.33598e-13	0.83447	6.54549e-14	0.163729	0.00180154	28.7288	OID21407	no_MHC	UKB
126023	rs200070521	19	51604191	KLK14	ENSG00000129437	depression_Als_noukb_included	C	2660	rs11669237	unconditioned	7.89874e-08	0.833216	1.54981e-08	0.163482	0.00330181	16.354	OID21407	no_MHC	UKB
126024	rs200070521	19	51604191	KLK14	ENSG00000129437	depression_Als_noukb_included	C	2660	rs11671800	unconditioned	7.43087e-20	0.833974	1.45801e-20	0.163631	0.00239426	44.0461	OID21407	no_MHC	UKB
126025	rs200070521	19	51604191	KLK14	ENSG00000129437	depression_Als_noukb_included	C	2662	rs2258983	unconditioned	1.74251e-11	0.822076	3.41961e-12	0.161313	0.0166114	24.7731	OID21407	no_MHC	UKB
126026	rs200070521	19	51604191	KLK14	ENSG00000129437	depression_Als_noukb_included	C	2660	rs2569441	unconditioned	6.97471e-22	0.834027	1.3685e-22	0.163642	0.00233086	48.7146	OID21407	no_MHC	UKB
126027	rs200070521	19	51604191	KLK14	ENSG00000129437	depression_Als_noukb_included	C	2663	rs2569491	unconditioned	0	0.834353	0	0.163712	0.00193488	839.929	OID21407	no_MHC	UKB
126028	rs200070521	19	51604191	KLK14	ENSG00000129437	depression_Als_noukb_included	C	2662	rs2691243	unconditioned	2.19323e-13	0.834052	4.30343e-14	0.16365	0.00229748	29.1482	OID21407	no_MHC	UKB
126029	rs200070521	19	51604191	KLK14	ENSG00000129437	depression_Als_noukb_included	C	2660	rs34093024	unconditioned	4.51388e-76	0.833054	8.85673e-77	0.163451	0.00349488	173.489	OID21407	no_MHC	UKB
126030	rs200070521	19	51604191	KLK14	ENSG00000129437	depression_Als_noukb_included	C	2659	rs62114069	unconditioned	0.134439	0.546121	0.0263777	0.106966	0.186097	2.00665	OID21407	no_MHC	UKB
126031	rs200070521	19	51604191	KLK14	ENSG00000129437	depression_Als_noukb_included	C	2661	rs6509515	unconditioned	8.51596e-19	0.83426	1.67093e-19	0.163689	0.0020509	41.6072	OID21407	no_MHC	UKB
126032	rs200070521	19	51604191	KLK14	ENSG00000129437	depression_Als_noukb_included	C	2661	rs7252592	unconditioned	2.20525e-28	0.833986	4.32697e-29	0.163636	0.0023782	63.6815	OID21407	no_MHC	UKB
126033	rs200070521	19	51604191	KLK14	ENSG00000129437	depression_Als_noukb_included	C	2659	rs73596529	unconditioned	2.04182e-08	0.833197	4.00619e-09	0.163476	0.00332707	17.7068	OID21407	no_MHC	UKB
126034	rs200070521	19	51604191	KLK14	ENSG00000129437	depression_Als_noukb_included	C	2660	rs75151186	unconditioned	0.00297535	0.824364	0.000583819	0.161745	0.0103318	5.81739	OID21407	no_MHC	UKB
126035	rs200070521	19	51604191	KLK14	ENSG00000129437	depression_Als_ukb_included	C	3411	unconditioned	unconditioned	0	0.0436473	0	0.956276	7.64023e-05	1318.79	OID21407	no_MHC	UKB
126036	rs200070521	19	51604191	KLK14	ENSG00000129437	depression_Als_ukb_included	C	2690	rs113235029	rs148108087*	0.00347149	0.962826	8.80025e-05	0.0243985	0.00921635	5.66317	OID21407	no_MHC	UKB
126037	rs200070521	19	51604191	KLK14	ENSG00000129437	depression_Als_ukb_included	C	2663	rs113235029	unconditioned	0.000156889	0.0435132	0.00343425	0.952491	0.000405065	8.75997	OID21407	no_MHC	UKB
126038	rs200070521	19	51604191	KLK14	ENSG00000129437	depression_Als_ukb_included	C	2690	rs11666870	rs148108087*	3.8923e-13	0.973633	9.86393e-15	0.0246723	0.00169521	28.5746	OID21407	no_MHC	UKB
126039	rs200070521	19	51604191	KLK14	ENSG00000129437	depression_Als_ukb_included	C	2663	rs11666870	unconditioned	1.74633e-14	0.0436846	3.82266e-13	0.956242	7.338e-05	31.6787	OID21407	no_MHC	UKB
126040	rs200070521	19	51604191	KLK14	ENSG00000129437	depression_Als_ukb_included	C	2690	rs11669237	rs148108087*	8.64205e-08	0.911631	2.19506e-09	0.0230899	0.0652794	16.264	OID21407	no_MHC	UKB
126041	rs200070521	19	51604191	KLK14	ENSG00000129437	depression_Als_ukb_included	C	2663	rs11669237	unconditioned	4.13622e-09	0.0436335	9.05407e-08	0.955124	0.00124258	19.3035	OID21407	no_MHC	UKB
126042	rs200070521	19	51604191	KLK14	ENSG00000129437	depression_Als_ukb_included	C	2690	rs11671800	rs148108087*	8.67204e-20	0.973275	2.19772e-21	0.0246632	0.00206182	43.8916	OID21407	no_MHC	UKB
126043	rs200070521	19	51604191	KLK14	ENSG00000129437	depression_Als_ukb_included	C	2663	rs11671800	unconditioned	3.89219e-21	0.0436835	8.5199e-20	0.956218	9.86258e-05	46.9953	OID21407	no_MHC	UKB
126044	rs200070521	19	51604191	KLK14	ENSG00000129437	depression_Als_ukb_included	C	2692	rs2258983	rs148108087*	2.05859e-11	0.971201	5.21953e-13	0.0246205	0.00417815	24.6064	OID21407	no_MHC	UKB
126045	rs200070521	19	51604191	KLK14	ENSG00000129437	depression_Als_ukb_included	C	2665	rs2258983	unconditioned	9.25226e-13	0.0436516	2.0253e-11	0.955522	0.000825928	27.7087	OID21407	no_MHC	UKB
126046	rs200070521	19	51604191	KLK14	ENSG00000129437	depression_Als_ukb_included	C	2690	rs2569441	rs148108087*	8.1378e-22	0.973113	2.06235e-23	0.0246592	0.00222794	48.5604	OID21407	no_MHC	UKB
126047	rs200070521	19	51604191	KLK14	ENSG00000129437	depression_Als_ukb_included	C	2663	rs2569441	unconditioned	3.65301e-23	0.0436836	7.99633e-22	0.956221	9.55986e-05	51.6639	OID21407	no_MHC	UKB
126048	rs200070521	19	51604191	KLK14	ENSG00000129437	depression_Als_ukb_included	C	2693	rs2569491	rs148108087*	0	0.973544	0	0.0246751	0.0017813	839.775	OID21407	no_MHC	UKB
126049	rs200070521	19	51604191	KLK14	ENSG00000129437	depression_Als_ukb_included	C	2666	rs2569491	unconditioned	0	0.0436844	0	0.956239	7.64672e-05	842.879	OID21407	no_MHC	UKB
126050	rs200070521	19	51604191	KLK14	ENSG00000129437	depression_Als_ukb_included	C	2692	rs2691243	rs148108087*	2.55975e-13	0.973437	6.48839e-15	0.0246726	0.00188994	28.9937	OID21407	no_MHC	UKB
126051	rs200070521	19	51604191	KLK14	ENSG00000129437	depression_Als_ukb_included	C	2665	rs2691243	unconditioned	1.14866e-14	0.0436834	2.51439e-13	0.956218	9.8989e-05	32.0976	OID21407	no_MHC	UKB
126052	rs200070521	19	51604191	KLK14	ENSG00000129437	depression_Als_ukb_included	C	2690	rs34093024	rs148108087*	5.27051e-76	0.972683	1.33572e-77	0.0246482	0.00266883	173.334	OID21407	no_MHC	UKB
126053	rs200070521	19	51604191	KLK14	ENSG00000129437	depression_Als_ukb_included	C	2663	rs34093024	unconditioned	2.36708e-77	0.0436825	5.18148e-76	0.956196	0.000121368	176.437	OID21407	no_MHC	UKB
126054	rs200070521	19	51604191	KLK14	ENSG00000129437	depression_Als_ukb_included	C	2689	rs62114069	rs148108087*	0.191849	0.779881	0.00486153	0.0197589	0.00365023	1.65105	OID21407	no_MHC	UKB
126055	rs200070521	19	51604191	KLK14	ENSG00000129437	depression_Als_ukb_included	C	2662	rs62114069	unconditioned	0.00859181	0.0348714	0.188072	0.763319	0.00514566	4.75695	OID21407	no_MHC	UKB
126056	rs200070521	19	51604191	KLK14	ENSG00000129437	depression_Als_ukb_included	C	2691	rs6509515	rs148108087*	9.93112e-19	0.972899	2.51709e-20	0.0246561	0.00244516	41.4534	OID21407	no_MHC	UKB
126057	rs200070521	19	51604191	KLK14	ENSG00000129437	depression_Als_ukb_included	C	2664	rs6509515	unconditioned	4.45896e-20	0.0436831	9.76053e-19	0.95621	0.000107388	44.5568	OID21407	no_MHC	UKB
126058	rs200070521	19	51604191	KLK14	ENSG00000129437	depression_Als_ukb_included	C	2691	rs7252592	rs148108087*	2.57297e-28	0.973054	6.52135e-30	0.0246604	0.00228539	63.5273	OID21407	no_MHC	UKB
126059	rs200070521	19	51604191	KLK14	ENSG00000129437	depression_Als_ukb_included	C	2664	rs7252592	unconditioned	1.15508e-29	0.0436838	2.52843e-28	0.956226	9.03035e-05	66.6308	OID21407	no_MHC	UKB
126060	rs200070521	19	51604191	KLK14	ENSG00000129437	depression_Als_ukb_included	C	2689	rs73596529	rs148108087*	2.38356e-08	0.972653	6.04005e-10	0.0246448	0.00270233	17.5521	OID21407	no_MHC	UKB
126061	rs200070521	19	51604191	KLK14	ENSG00000129437	depression_Als_ukb_included	C	2662	rs73596529	unconditioned	1.07045e-09	0.0436826	2.34319e-08	0.956199	0.000118408	20.6552	OID21407	no_MHC	UKB
126062	rs200070521	19	51604191	KLK14	ENSG00000129437	depression_Als_ukb_included	C	2690	rs75151186	rs148108087*	0.00348477	0.965514	8.8329e-05	0.0244666	0.00644659	5.65935	OID21407	no_MHC	UKB
126063	rs200070521	19	51604191	KLK14	ENSG00000129437	depression_Als_ukb_included	C	2663	rs75151186	unconditioned	0.00015706	0.043515	0.003438	0.95253	0.000359477	8.75888	OID21407	no_MHC	UKB
126064	rs200070521	19	51604191	KLK14	ENSG00000129437	depression_Als_ukb_included	C	2682	unconditioned	rs148108087*	0	0	0.97349	0.0247289	0.0017812	1315.68	OID21407	no_MHC	UKB
126065	rs200070521	19	51604191	KLK14	ENSG00000129437	schizophrenia	C	3502	unconditioned	unconditioned	0	0.821538	0	0.174635	0.00382682	1315.86	OID21407	no_MHC	UKB
126066	rs200070521	19	51604191	KLK14	ENSG00000129437	schizophrenia	C	2696	rs113235029	unconditioned	0.0032402	0.898677	0.000222173	0.0615841	0.0362761	5.73212	OID21407	no_MHC	UKB
126067	rs200070521	19	51604191	KLK14	ENSG00000129437	schizophrenia	C	2696	rs11666870	unconditioned	3.72544e-13	0.931868	2.55311e-14	0.0638584	0.00427347	28.6184	OID21407	no_MHC	UKB
126068	rs200070521	19	51604191	KLK14	ENSG00000129437	schizophrenia	C	2696	rs11669237	unconditioned	8.80994e-08	0.929312	6.0379e-09	0.0636835	0.00700398	16.2448	OID21407	no_MHC	UKB
126069	rs200070521	19	51604191	KLK14	ENSG00000129437	schizophrenia	C	2696	rs11671800	unconditioned	8.28755e-20	0.930106	5.67978e-21	0.0637376	0.00615619	43.9369	OID21407	no_MHC	UKB
126070	rs200070521	19	51604191	KLK14	ENSG00000129437	schizophrenia	C	2698	rs2258983	unconditioned	1.97539e-11	0.931921	1.35395e-12	0.0638703	0.00420901	24.6477	OID21407	no_MHC	UKB
126071	rs200070521	19	51604191	KLK14	ENSG00000129437	schizophrenia	C	2696	rs2569441	unconditioned	7.79221e-22	0.931764	5.34015e-23	0.0638511	0.00438502	48.6037	OID21407	no_MHC	UKB
126072	rs200070521	19	51604191	KLK14	ENSG00000129437	schizophrenia	C	2699	rs2569491	unconditioned	0	0.931792	0	0.0638672	0.0043404	839.819	OID21407	no_MHC	UKB
126073	rs200070521	19	51604191	KLK14	ENSG00000129437	schizophrenia	C	2698	rs2691243	unconditioned	2.44575e-13	0.930055	1.67635e-14	0.0637408	0.00620439	29.0393	OID21407	no_MHC	UKB
126074	rs200070521	19	51604191	KLK14	ENSG00000129437	schizophrenia	C	2696	rs34093024	unconditioned	5.03375e-76	0.92904	3.44989e-77	0.0636645	0.00729594	173.38	OID21407	no_MHC	UKB
126075	rs200070521	19	51604191	KLK14	ENSG00000129437	schizophrenia	C	2695	rs62114069	unconditioned	0.182928	0.743676	0.0125355	0.0509522	0.00990885	1.69866	OID21407	no_MHC	UKB
126076	rs200070521	19	51604191	KLK14	ENSG00000129437	schizophrenia	C	2697	rs6509515	unconditioned	9.50281e-19	0.930918	6.5131e-20	0.0637985	0.00528354	41.4975	OID21407	no_MHC	UKB
126077	rs200070521	19	51604191	KLK14	ENSG00000129437	schizophrenia	C	2697	rs7252592	unconditioned	2.4567e-28	0.929068	1.68387e-29	0.0636731	0.00725852	63.5736	OID21407	no_MHC	UKB
126078	rs200070521	19	51604191	KLK14	ENSG00000129437	schizophrenia	C	2695	rs73596529	unconditioned	2.25786e-08	0.921339	1.54725e-09	0.0631213	0.0155401	17.6063	OID21407	no_MHC	UKB
126079	rs200070521	19	51604191	KLK14	ENSG00000129437	schizophrenia	C	2696	rs75151186	unconditioned	0.00321644	0.891182	0.000220575	0.0610705	0.0443108	5.73948	OID21407	no_MHC	UKB
126080	rs7253169	19	51574472	KLK14	ENSG00000129437	anxiety_pgc_2026	C	3189	unconditioned	unconditioned	0	0.956757	0	0.0395324	0.00371044	1315.71	OID21407	no_MHC	UKB
126081	rs7253169	19	51574472	KLK14	ENSG00000129437	anxiety_pgc_2026	C	2542	rs113235029	unconditioned	0.00341781	0.945406	9.71805e-05	0.026857	0.0242224	5.67876	OID21407	no_MHC	UKB
126082	rs7253169	19	51574472	KLK14	ENSG00000129437	anxiety_pgc_2026	C	2542	rs11666870	unconditioned	3.8784e-13	0.968496	1.10193e-14	0.0275129	0.00399147	28.5782	OID21407	no_MHC	UKB
126083	rs7253169	19	51574472	KLK14	ENSG00000129437	anxiety_pgc_2026	C	2542	rs11669237	unconditioned	9.16779e-08	0.965068	2.60514e-09	0.0274161	0.00751586	16.205	OID21407	no_MHC	UKB
126084	rs7253169	19	51574472	KLK14	ENSG00000129437	anxiety_pgc_2026	C	2542	rs11671800	unconditioned	8.49004e-20	0.968964	2.41215e-21	0.0275262	0.00350995	43.9128	OID21407	no_MHC	UKB
126085	rs7253169	19	51574472	KLK14	ENSG00000129437	anxiety_pgc_2026	C	2544	rs2258983	unconditioned	2.05259e-11	0.967982	5.83301e-13	0.0275034	0.0045147	24.6093	OID21407	no_MHC	UKB
126086	rs7253169	19	51574472	KLK14	ENSG00000129437	anxiety_pgc_2026	C	2541	rs2569441	unconditioned	2.84919e-21	0.969796	8.09395e-23	0.0275472	0.00265663	47.3073	OID21407	no_MHC	UKB
126087	rs7253169	19	51574472	KLK14	ENSG00000129437	anxiety_pgc_2026	C	2545	rs2569491	unconditioned	0	0.968712	0	0.0275314	0.0037568	839.912	OID21407	no_MHC	UKB
126088	rs7253169	19	51574472	KLK14	ENSG00000129437	anxiety_pgc_2026	C	2544	rs2691243	unconditioned	2.519e-13	0.960431	7.19102e-15	0.0274054	0.0121637	29.0097	OID21407	no_MHC	UKB
126089	rs7253169	19	51574472	KLK14	ENSG00000129437	anxiety_pgc_2026	C	2542	rs34093024	unconditioned	5.17824e-76	0.963409	1.47152e-77	0.0273684	0.00922308	173.352	OID21407	no_MHC	UKB
126090	rs7253169	19	51574472	KLK14	ENSG00000129437	anxiety_pgc_2026	C	2541	rs62114069	unconditioned	0.18681	0.750663	0.00530689	0.0212888	0.0359304	1.67766	OID21407	no_MHC	UKB
126091	rs7253169	19	51574472	KLK14	ENSG00000129437	anxiety_pgc_2026	C	2543	rs6509515	unconditioned	9.85347e-19	0.96969	2.79972e-20	0.0275496	0.00276039	41.4613	OID21407	no_MHC	UKB
126092	rs7253169	19	51574472	KLK14	ENSG00000129437	anxiety_pgc_2026	C	2543	rs7252592	unconditioned	2.50653e-28	0.954463	7.14208e-30	0.0271781	0.0183587	63.5535	OID21407	no_MHC	UKB
126093	rs7253169	19	51574472	KLK14	ENSG00000129437	anxiety_pgc_2026	C	2541	rs73596529	unconditioned	2.36755e-08	0.963968	6.72571e-10	0.0273756	0.00865673	17.5588	OID21407	no_MHC	UKB
126094	rs7253169	19	51574472	KLK14	ENSG00000129437	anxiety_pgc_2026	C	2542	rs75151186	unconditioned	0.00345276	0.953922	9.81416e-05	0.0270989	0.0154285	5.66858	OID21407	no_MHC	UKB
126095	rs7253169	19	51574472	KLK14	ENSG00000129437	bipolar	C	3457	unconditioned	unconditioned	0	0.857554	0	0.103487	0.038959	1315.82	OID21407	no_MHC	UKB
126096	rs7253169	19	51574472	KLK14	ENSG00000129437	bipolar	C	2660	rs113235029	unconditioned	0.003198	0.884566	0.000234868	0.0649174	0.0470835	5.74523	OID21407	no_MHC	UKB
126097	rs7253169	19	51574472	KLK14	ENSG00000129437	bipolar	C	2660	rs11666870	unconditioned	3.70856e-13	0.925885	2.72192e-14	0.0679497	0.00616526	28.623	OID21407	no_MHC	UKB
126098	rs7253169	19	51574472	KLK14	ENSG00000129437	bipolar	C	2660	rs11669237	unconditioned	8.80092e-08	0.926231	6.45946e-09	0.0679752	0.00579374	16.2458	OID21407	no_MHC	UKB
126099	rs7253169	19	51574472	KLK14	ENSG00000129437	bipolar	C	2660	rs11671800	unconditioned	8.10983e-20	0.925445	5.9523e-21	0.0679174	0.0066375	43.9586	OID21407	no_MHC	UKB
126100	rs7253169	19	51574472	KLK14	ENSG00000129437	bipolar	C	2662	rs2258983	unconditioned	1.9667e-11	0.927264	1.44364e-12	0.0680604	0.00467546	24.6521	OID21407	no_MHC	UKB
126101	rs7253169	19	51574472	KLK14	ENSG00000129437	bipolar	C	2660	rs2569441	unconditioned	7.75325e-22	0.926036	5.6904e-23	0.0679593	0.00600434	48.6088	OID21407	no_MHC	UKB
126102	rs7253169	19	51574472	KLK14	ENSG00000129437	bipolar	C	2663	rs2569491	unconditioned	0	0.893722	0	0.0656754	0.0406021	839.994	OID21407	no_MHC	UKB
126103	rs7253169	19	51574472	KLK14	ENSG00000129437	bipolar	C	2662	rs2691243	unconditioned	2.41265e-13	0.919685	1.77183e-14	0.0675281	0.0127873	29.0529	OID21407	no_MHC	UKB
126104	rs7253169	19	51574472	KLK14	ENSG00000129437	bipolar	C	2660	rs34093024	unconditioned	4.95537e-76	0.922328	3.63723e-77	0.0676886	0.00998353	173.396	OID21407	no_MHC	UKB
126105	rs7253169	19	51574472	KLK14	ENSG00000129437	bipolar	C	2659	rs62114069	unconditioned	0.184726	0.740374	0.0135569	0.0543282	0.00701471	1.68888	OID21407	no_MHC	UKB
126106	rs7253169	19	51574472	KLK14	ENSG00000129437	bipolar	C	2661	rs6509515	unconditioned	9.41423e-19	0.9263	6.91016e-20	0.0679859	0.00571393	41.5069	OID21407	no_MHC	UKB
126107	rs7253169	19	51574472	KLK14	ENSG00000129437	bipolar	C	2661	rs7252592	unconditioned	2.43074e-28	0.925501	1.78422e-29	0.0679274	0.00657209	63.5842	OID21407	no_MHC	UKB
126108	rs7253169	19	51574472	KLK14	ENSG00000129437	bipolar	C	2659	rs73596529	unconditioned	2.27105e-08	0.924535	1.6667e-09	0.067843	0.00762242	17.6004	OID21407	no_MHC	UKB
126109	rs7253169	19	51574472	KLK14	ENSG00000129437	bipolar	C	2660	rs75151186	unconditioned	0.00322525	0.891144	0.000236843	0.0654003	0.0399941	5.73674	OID21407	no_MHC	UKB
126110	rs7253169	19	51574472	KLK14	ENSG00000129437	bipolar_noukb	C	3453	unconditioned	unconditioned	0	0.851076	0	0.101917	0.0470063	1315.83	OID21407	no_MHC	UKB
126111	rs7253169	19	51574472	KLK14	ENSG00000129437	bipolar_noukb	C	2660	rs113235029	unconditioned	0.00321113	0.88828	0.000247266	0.0683601	0.0399014	5.74113	OID21407	no_MHC	UKB
126112	rs7253169	19	51574472	KLK14	ENSG00000129437	bipolar_noukb	C	2660	rs11666870	unconditioned	3.69546e-13	0.922626	2.84419e-14	0.0710032	0.00637096	28.6265	OID21407	no_MHC	UKB
126113	rs7253169	19	51574472	KLK14	ENSG00000129437	bipolar_noukb	C	2660	rs11669237	unconditioned	8.7709e-08	0.923085	6.75045e-09	0.0710386	0.00587672	16.2492	OID21407	no_MHC	UKB
126114	rs7253169	19	51574472	KLK14	ENSG00000129437	bipolar_noukb	C	2660	rs11671800	unconditioned	8.07253e-20	0.921196	6.21313e-21	0.0708931	0.00791111	43.9632	OID21407	no_MHC	UKB
126115	rs7253169	19	51574472	KLK14	ENSG00000129437	bipolar_noukb	C	2662	rs2258983	unconditioned	1.95993e-11	0.924086	1.50863e-12	0.0711254	0.00478822	24.6555	OID21407	no_MHC	UKB
126116	rs7253169	19	51574472	KLK14	ENSG00000129437	bipolar_noukb	C	2660	rs2569441	unconditioned	7.72918e-22	0.923173	5.94858e-23	0.071044	0.00578335	48.6119	OID21407	no_MHC	UKB
126117	rs7253169	19	51574472	KLK14	ENSG00000129437	bipolar_noukb	C	2663	rs2569491	unconditioned	0	0.883153	0	0.0680692	0.0487779	840.006	OID21407	no_MHC	UKB
126118	rs7253169	19	51574472	KLK14	ENSG00000129437	bipolar_noukb	C	2662	rs2691243	unconditioned	2.40557e-13	0.916999	1.85255e-14	0.0706065	0.0123948	29.0558	OID21407	no_MHC	UKB
126119	rs7253169	19	51574472	KLK14	ENSG00000129437	bipolar_noukb	C	2660	rs34093024	unconditioned	4.93826e-76	0.91912	3.80092e-77	0.0707334	0.010147	173.399	OID21407	no_MHC	UKB
126120	rs7253169	19	51574472	KLK14	ENSG00000129437	bipolar_noukb	C	2659	rs62114069	unconditioned	0.183259	0.738651	0.0141032	0.0568378	0.0071491	1.69685	OID21407	no_MHC	UKB
126121	rs7253169	19	51574472	KLK14	ENSG00000129437	bipolar_noukb	C	2661	rs6509515	unconditioned	9.38354e-19	0.923291	7.22251e-20	0.07106	0.00564932	41.5102	OID21407	no_MHC	UKB
126122	rs7253169	19	51574472	KLK14	ENSG00000129437	bipolar_noukb	C	2661	rs7252592	unconditioned	2.42285e-28	0.922504	1.86489e-29	0.0709997	0.00649603	63.5874	OID21407	no_MHC	UKB
126123	rs7253169	19	51574472	KLK14	ENSG00000129437	bipolar_noukb	C	2659	rs73596529	unconditioned	2.26356e-08	0.921498	1.74199e-09	0.0709088	0.00759349	17.6037	OID21407	no_MHC	UKB
126124	rs7253169	19	51574472	KLK14	ENSG00000129437	bipolar_noukb	C	2660	rs75151186	unconditioned	0.00301907	0.834204	0.000232699	0.0641991	0.0983447	5.80281	OID21407	no_MHC	UKB
126125	rs7253169	19	51574472	KLK14	ENSG00000129437	depression_Als_noukb_included	C	3298	unconditioned	unconditioned	0	0.81529	0	0.182819	0.00189067	1315.87	OID21407	no_MHC	UKB
126126	rs7253169	19	51574472	KLK14	ENSG00000129437	depression_Als_noukb_included	C	2621	rs113235029	unconditioned	0.00298749	0.826404	0.000586294	0.162174	0.00784797	5.81332	OID21407	no_MHC	UKB
126127	rs7253169	19	51574472	KLK14	ENSG00000129437	depression_Als_noukb_included	C	2621	rs11666870	unconditioned	3.34212e-13	0.834446	6.55867e-14	0.163752	0.00180149	28.727	OID21407	no_MHC	UKB
126128	rs7253169	19	51574472	KLK14	ENSG00000129437	depression_Als_noukb_included	C	2621	rs11669237	unconditioned	7.9164e-08	0.833193	1.55355e-08	0.163506	0.00330144	16.3517	OID21407	no_MHC	UKB
126129	rs7253169	19	51574472	KLK14	ENSG00000129437	depression_Als_noukb_included	C	2621	rs11671800	unconditioned	7.3078e-20	0.833951	1.43411e-20	0.163655	0.00239419	44.0628	OID21407	no_MHC	UKB
126130	rs7253169	19	51574472	KLK14	ENSG00000129437	depression_Als_noukb_included	C	2623	rs2258983	unconditioned	1.74339e-11	0.822028	3.42193e-12	0.161331	0.0166409	24.7726	OID21407	no_MHC	UKB
126131	rs7253169	19	51574472	KLK14	ENSG00000129437	depression_Als_noukb_included	C	2621	rs2569441	unconditioned	6.98237e-22	0.834004	1.37024e-22	0.163665	0.00233079	48.7135	OID21407	no_MHC	UKB
126132	rs7253169	19	51574472	KLK14	ENSG00000129437	depression_Als_noukb_included	C	2624	rs2569491	unconditioned	0	0.83433	0	0.163735	0.00193482	840.062	OID21407	no_MHC	UKB
126133	rs7253169	19	51574472	KLK14	ENSG00000129437	depression_Als_noukb_included	C	2623	rs2691243	unconditioned	2.18783e-13	0.834029	4.29356e-14	0.163674	0.00229711	29.1507	OID21407	no_MHC	UKB
126134	rs7253169	19	51574472	KLK14	ENSG00000129437	depression_Als_noukb_included	C	2621	rs34093024	unconditioned	4.47608e-76	0.833031	8.78408e-77	0.163474	0.00349478	173.498	OID21407	no_MHC	UKB
126135	rs7253169	19	51574472	KLK14	ENSG00000129437	depression_Als_noukb_included	C	2620	rs62114069	unconditioned	0.135125	0.544227	0.0265169	0.106612	0.18752	2.00156	OID21407	no_MHC	UKB
126136	rs7253169	19	51574472	KLK14	ENSG00000129437	depression_Als_noukb_included	C	2622	rs6509515	unconditioned	8.47817e-19	0.834236	1.6638e-19	0.163713	0.00205084	41.6116	OID21407	no_MHC	UKB
126137	rs7253169	19	51574472	KLK14	ENSG00000129437	depression_Als_noukb_included	C	2622	rs7252592	unconditioned	2.19026e-28	0.833962	4.2983e-29	0.16366	0.00237813	63.6884	OID21407	no_MHC	UKB
126138	rs7253169	19	51574472	KLK14	ENSG00000129437	depression_Als_noukb_included	C	2620	rs73596529	unconditioned	2.04654e-08	0.833174	4.01614e-09	0.163499	0.00332702	17.7045	OID21407	no_MHC	UKB
126139	rs7253169	19	51574472	KLK14	ENSG00000129437	depression_Als_noukb_included	C	2621	rs75151186	unconditioned	0.00298343	0.824331	0.000585506	0.161767	0.0103327	5.81468	OID21407	no_MHC	UKB
126140	rs7253169	19	51574472	KLK14	ENSG00000129437	depression_Als_ukb_included	C	3367	unconditioned	unconditioned	0	0.0436449	0	0.956279	7.63981e-05	1318.79	OID21407	no_MHC	UKB
126141	rs7253169	19	51574472	KLK14	ENSG00000129437	depression_Als_ukb_included	C	2650	rs113235029	rs148108087*	0.0034759	0.961518	9.29676e-05	0.0257079	0.00920511	5.6619	OID21407	no_MHC	UKB
126142	rs7253169	19	51574472	KLK14	ENSG00000129437	depression_Als_ukb_included	C	2618	rs113235029	unconditioned	0.00015729	0.04351	0.00344325	0.952484	0.000405186	8.75742	OID21407	no_MHC	UKB
126143	rs7253169	19	51574472	KLK14	ENSG00000129437	depression_Als_ukb_included	C	2650	rs11666870	rs148108087*	3.89435e-13	0.972311	1.04129e-14	0.0259964	0.00169291	28.5741	OID21407	no_MHC	UKB
126144	rs7253169	19	51574472	KLK14	ENSG00000129437	depression_Als_ukb_included	C	2618	rs11666870	unconditioned	1.74957e-14	0.0436818	3.83e-13	0.956245	7.33754e-05	31.6768	OID21407	no_MHC	UKB
126145	rs7253169	19	51574472	KLK14	ENSG00000129437	depression_Als_ukb_included	C	2650	rs11669237	rs148108087*	8.65083e-08	0.910477	2.31808e-09	0.024332	0.0651907	16.263	OID21407	no_MHC	UKB
126146	rs7253169	19	51574472	KLK14	ENSG00000129437	depression_Als_ukb_included	C	2618	rs11669237	unconditioned	4.14554e-09	0.0436307	9.07508e-08	0.955127	0.00124239	19.3012	OID21407	no_MHC	UKB
126147	rs7253169	19	51574472	KLK14	ENSG00000129437	depression_Als_ukb_included	C	2650	rs11671800	rs148108087*	8.51717e-20	0.971954	2.27739e-21	0.0259869	0.00205903	43.9096	OID21407	no_MHC	UKB
126148	rs7253169	19	51574472	KLK14	ENSG00000129437	depression_Als_ukb_included	C	2618	rs11671800	unconditioned	3.82771e-21	0.0436807	8.3793e-20	0.956221	9.86196e-05	47.012	OID21407	no_MHC	UKB
126149	rs7253169	19	51574472	KLK14	ENSG00000129437	depression_Als_ukb_included	C	2652	rs2258983	rs148108087*	2.057e-11	0.969886	5.50272e-13	0.0259414	0.00417246	24.6072	OID21407	no_MHC	UKB
126150	rs7253169	19	51574472	KLK14	ENSG00000129437	depression_Als_ukb_included	C	2620	rs2258983	unconditioned	9.25736e-13	0.0436488	2.02655e-11	0.955525	0.000826224	27.7082	OID21407	no_MHC	UKB
126151	rs7253169	19	51574472	KLK14	ENSG00000129437	depression_Als_ukb_included	C	2650	rs2569441	rs148108087*	8.13604e-22	0.971792	2.17551e-23	0.0259827	0.00222492	48.5606	OID21407	no_MHC	UKB
126152	rs7253169	19	51574472	KLK14	ENSG00000129437	depression_Als_ukb_included	C	2618	rs2569441	unconditioned	3.65705e-23	0.0436808	8.0057e-22	0.956224	9.55925e-05	51.6628	OID21407	no_MHC	UKB
126153	rs7253169	19	51574472	KLK14	ENSG00000129437	depression_Als_ukb_included	C	2653	rs2569491	rs148108087*	0	0.972222	0	0.0259991	0.00177888	839.909	OID21407	no_MHC	UKB
126154	rs7253169	19	51574472	KLK14	ENSG00000129437	depression_Als_ukb_included	C	2621	rs2569491	unconditioned	0	0.0436817	0	0.956242	7.64624e-05	843.012	OID21407	no_MHC	UKB
126155	rs7253169	19	51574472	KLK14	ENSG00000129437	depression_Als_ukb_included	C	2652	rs2691243	rs148108087*	2.55009e-13	0.972117	6.81998e-15	0.0259964	0.00188694	28.9975	OID21407	no_MHC	UKB
126156	rs7253169	19	51574472	KLK14	ENSG00000129437	depression_Als_ukb_included	C	2620	rs2691243	unconditioned	1.14585e-14	0.0436807	2.50839e-13	0.95622	9.89576e-05	32.1	OID21407	no_MHC	UKB
126157	rs7253169	19	51574472	KLK14	ENSG00000129437	depression_Als_ukb_included	C	2650	rs34093024	rs148108087*	5.21925e-76	0.971364	1.3956e-77	0.0259711	0.00266521	173.344	OID21407	no_MHC	UKB
126158	rs7253169	19	51574472	KLK14	ENSG00000129437	depression_Als_ukb_included	C	2618	rs34093024	unconditioned	2.34696e-77	0.0436797	5.13776e-76	0.956199	0.000121361	176.446	OID21407	no_MHC	UKB
126159	rs7253169	19	51574472	KLK14	ENSG00000129437	depression_Als_ukb_included	C	2649	rs62114069	rs148108087*	0.192913	0.777473	0.00515787	0.0207834	0.00367239	1.64552	OID21407	no_MHC	UKB
126160	rs7253169	19	51574472	KLK14	ENSG00000129437	depression_Als_ukb_included	C	2617	rs62114069	unconditioned	0.0086507	0.034808	0.189374	0.761981	0.00518656	4.75012	OID21407	no_MHC	UKB
126161	rs7253169	19	51574472	KLK14	ENSG00000129437	depression_Als_ukb_included	C	2651	rs6509515	rs148108087*	9.87406e-19	0.971579	2.6405e-20	0.0259793	0.00244184	41.4592	OID21407	no_MHC	UKB
126162	rs7253169	19	51574472	KLK14	ENSG00000129437	depression_Als_ukb_included	C	2619	rs6509515	unconditioned	4.43919e-20	0.0436803	9.7179e-19	0.956212	0.000107381	44.5612	OID21407	no_MHC	UKB
126163	rs7253169	19	51574472	KLK14	ENSG00000129437	depression_Als_ukb_included	C	2651	rs7252592	rs148108087*	2.55211e-28	0.971734	6.82483e-30	0.0259837	0.00228229	63.5355	OID21407	no_MHC	UKB
126164	rs7253169	19	51574472	KLK14	ENSG00000129437	depression_Als_ukb_included	C	2619	rs7252592	unconditioned	1.14722e-29	0.0436811	2.51139e-28	0.956229	9.02978e-05	66.6376	OID21407	no_MHC	UKB
126165	rs7253169	19	51574472	KLK14	ENSG00000129437	depression_Als_ukb_included	C	2649	rs73596529	rs148108087*	2.38593e-08	0.971334	6.37919e-10	0.0259676	0.00269868	17.5511	OID21407	no_MHC	UKB
126166	rs7253169	19	51574472	KLK14	ENSG00000129437	depression_Als_ukb_included	C	2617	rs73596529	unconditioned	1.07293e-09	0.0436798	2.34876e-08	0.956202	0.000118401	20.6529	OID21407	no_MHC	UKB
126167	rs7253169	19	51574472	KLK14	ENSG00000129437	depression_Als_ukb_included	C	2650	rs75151186	rs148108087*	0.00348959	0.964199	9.33235e-05	0.0257795	0.00643844	5.65797	OID21407	no_MHC	UKB
126168	rs7253169	19	51574472	KLK14	ENSG00000129437	depression_Als_ukb_included	C	2618	rs75151186	unconditioned	0.000157478	0.0435118	0.00344737	0.952524	0.000359591	8.75623	OID21407	no_MHC	UKB
126169	rs7253169	19	51574472	KLK14	ENSG00000129437	depression_Als_ukb_included	C	2637	unconditioned	rs148108087*	0	0	0.972177	0.0260444	0.0017788	1315.68	OID21407	no_MHC	UKB
126170	rs7253169	19	51574472	KLK14	ENSG00000129437	schizophrenia	C	3464	unconditioned	unconditioned	0	0.821766	0	0.174406	0.00382789	1315.86	OID21407	no_MHC	UKB
126171	rs7253169	19	51574472	KLK14	ENSG00000129437	schizophrenia	C	2658	rs113235029	unconditioned	0.00324978	0.898971	0.000221604	0.0612649	0.0362924	5.72917	OID21407	no_MHC	UKB
126172	rs7253169	19	51574472	KLK14	ENSG00000129437	schizophrenia	C	2658	rs11666870	unconditioned	3.73376e-13	0.932196	2.54472e-14	0.063529	0.00427498	28.6162	OID21407	no_MHC	UKB
126173	rs7253169	19	51574472	KLK14	ENSG00000129437	schizophrenia	C	2658	rs11669237	unconditioned	8.83309e-08	0.929638	6.02043e-09	0.0633549	0.00700658	16.2422	OID21407	no_MHC	UKB
126174	rs7253169	19	51574472	KLK14	ENSG00000129437	schizophrenia	C	2658	rs11671800	unconditioned	8.15343e-20	0.930433	5.55709e-21	0.0634088	0.00615835	43.9533	OID21407	no_MHC	UKB
126175	rs7253169	19	51574472	KLK14	ENSG00000129437	schizophrenia	C	2660	rs2258983	unconditioned	1.97722e-11	0.932249	1.34774e-12	0.0635409	0.00421055	24.6467	OID21407	no_MHC	UKB
126176	rs7253169	19	51574472	KLK14	ENSG00000129437	schizophrenia	C	2658	rs2569441	unconditioned	7.8038e-22	0.932092	5.31864e-23	0.0635218	0.00438656	48.6023	OID21407	no_MHC	UKB
126177	rs7253169	19	51574472	KLK14	ENSG00000129437	schizophrenia	C	2661	rs2569491	unconditioned	0	0.93212	0	0.0635378	0.00434193	839.952	OID21407	no_MHC	UKB
126178	rs7253169	19	51574472	KLK14	ENSG00000129437	schizophrenia	C	2660	rs2691243	unconditioned	2.44068e-13	0.930381	1.66365e-14	0.063412	0.00620664	29.0413	OID21407	no_MHC	UKB
126179	rs7253169	19	51574472	KLK14	ENSG00000129437	schizophrenia	C	2658	rs34093024	unconditioned	4.99338e-76	0.929365	3.40337e-77	0.0633361	0.0072985	173.388	OID21407	no_MHC	UKB
126180	rs7253169	19	51574472	KLK14	ENSG00000129437	schizophrenia	C	2657	rs62114069	unconditioned	0.184249	0.742649	0.0125565	0.0506014	0.00994434	1.69147	OID21407	no_MHC	UKB
126181	rs7253169	19	51574472	KLK14	ENSG00000129437	schizophrenia	C	2659	rs6509515	unconditioned	9.46432e-19	0.931245	6.45099e-20	0.0634695	0.0052854	41.5016	OID21407	no_MHC	UKB
126182	rs7253169	19	51574472	KLK14	ENSG00000129437	schizophrenia	C	2659	rs7252592	unconditioned	2.44094e-28	0.929394	1.66386e-29	0.0633446	0.00726104	63.58	OID21407	no_MHC	UKB
126183	rs7253169	19	51574472	KLK14	ENSG00000129437	schizophrenia	C	2657	rs73596529	unconditioned	2.26395e-08	0.921659	1.54288e-09	0.0627953	0.0155456	17.6036	OID21407	no_MHC	UKB
126184	rs7253169	19	51574472	KLK14	ENSG00000129437	schizophrenia	C	2658	rs75151186	unconditioned	0.00322634	0.891472	0.000220036	0.0607539	0.0443278	5.73641	OID21407	no_MHC	UKB
126185	rs62113212	19	51360840	KLK3	ENSG00000142515	anxiety_pgc_2026	C	2825	unconditioned	unconditioned	2.27694e-25	0.946995	9.08034e-27	0.0377504	0.0152542	56.7418	OID30364	no_MHC	UKB
126186	rs62113212	19	51360840	KLK3	ENSG00000142515	anxiety_pgc_2026	C	2188	rs61752561	unconditioned	9.84679e-13	0.951683	2.65022e-14	0.0255914	0.0227255	27.6465	OID30364	no_MHC	UKB
126187	rs62113212	19	51360840	KLK3	ENSG00000142515	anxiety_pgc_2026	C	2192	rs62113212	unconditioned	4.3284e-29	0.958745	1.16768e-30	0.0258488	0.0154063	65.3098	OID30364	no_MHC	UKB
126188	rs62113212	19	51360840	KLK3	ENSG00000142515	anxiety_pgc_2026	C	2195	rs998771	unconditioned	6.05547e-05	0.970585	1.62998e-06	0.0261225	0.00323058	9.71196	OID30364	no_MHC	UKB
126189	rs62113212	19	51360840	KLK3	ENSG00000142515	bipolar	C	3083	unconditioned	unconditioned	1.4684e-25	0.610816	8.93805e-26	0.371781	0.0174038	57.1805	OID30364	no_MHC	UKB
126190	rs62113212	19	51360840	KLK3	ENSG00000142515	bipolar	C	2298	rs61752561	unconditioned	6.57364e-13	0.635372	3.68748e-13	0.356404	0.00822392	28.0505	OID30364	no_MHC	UKB
126191	rs62113212	19	51360840	KLK3	ENSG00000142515	bipolar	C	2302	rs62113212	unconditioned	2.83986e-29	0.629105	1.59338e-29	0.352957	0.0179377	65.7312	OID30364	no_MHC	UKB
126192	rs62113212	19	51360840	KLK3	ENSG00000142515	bipolar	C	2305	rs998771	unconditioned	3.98441e-05	0.638479	2.23517e-05	0.358169	0.00328971	10.1305	OID30364	no_MHC	UKB
126193	rs62113212	19	51360840	KLK3	ENSG00000142515	bipolar_noukb	C	3081	unconditioned	unconditioned	1.31221e-25	0.545846	1.04923e-25	0.436433	0.0177218	57.2929	OID30364	no_MHC	UKB
126194	rs62113212	19	51360840	KLK3	ENSG00000142515	bipolar_noukb	C	2298	rs61752561	unconditioned	5.842e-13	0.564654	4.41753e-13	0.426964	0.00838189	28.1685	OID30364	no_MHC	UKB
126195	rs62113212	19	51360840	KLK3	ENSG00000142515	bipolar_noukb	C	2302	rs62113212	unconditioned	2.52362e-29	0.559044	1.90863e-29	0.422792	0.0181645	65.8493	OID30364	no_MHC	UKB
126196	rs62113212	19	51360840	KLK3	ENSG00000142515	bipolar_noukb	C	2305	rs998771	unconditioned	3.54988e-05	0.567718	2.68439e-05	0.429301	0.00291848	10.246	OID30364	no_MHC	UKB
126197	rs62113212	19	51360840	KLK3	ENSG00000142515	depression_Als_noukb_included	C	2931	unconditioned	unconditioned	1.94594e-25	0.809404	4.28239e-26	0.178112	0.0124839	56.8989	OID30364	no_MHC	UKB
126198	rs62113212	19	51360840	KLK3	ENSG00000142515	depression_Als_noukb_included	C	2262	rs61752561	unconditioned	8.62954e-13	0.834068	1.64895e-13	0.159369	0.00656335	27.7784	OID30364	no_MHC	UKB
126199	rs62113212	19	51360840	KLK3	ENSG00000142515	depression_Als_noukb_included	C	2266	rs62113212	unconditioned	3.74185e-29	0.828887	7.15307e-30	0.15844	0.012673	65.4554	OID30364	no_MHC	UKB
126200	rs62113212	19	51360840	KLK3	ENSG00000142515	depression_Als_noukb_included	C	2269	rs998771	unconditioned	5.22475e-05	0.837307	9.9844e-06	0.160005	0.00262612	9.85952	OID30364	no_MHC	UKB
126201	rs62113212	19	51360840	KLK3	ENSG00000142515	depression_Als_ukb_included	C	3022	unconditioned	unconditioned	1.04908e-26	0.0436278	2.29844e-25	0.955844	0.000528172	59.8193	OID30364	no_MHC	UKB
126202	rs62113212	19	51360840	KLK3	ENSG00000142515	depression_Als_ukb_included	C	2290	rs61752561	rs148108087*	1.00442e-12	0.970809	2.57956e-14	0.0249281	0.00426246	27.6266	OID30364	no_MHC	UKB
126203	rs62113212	19	51360840	KLK3	ENSG00000142515	depression_Als_ukb_included	C	2267	rs61752561	unconditioned	4.51938e-14	0.0436812	9.89226e-13	0.956118	0.000200353	30.7278	OID30364	no_MHC	UKB
126204	rs62113212	19	51360840	KLK3	ENSG00000142515	depression_Als_ukb_included	C	2294	rs62113212	rs148108087*	4.34734e-29	0.963029	1.11948e-30	0.0247866	0.0121841	65.3054	OID30364	no_MHC	UKB
126205	rs62113212	19	51360840	KLK3	ENSG00000142515	depression_Als_ukb_included	C	2271	rs62113212	unconditioned	1.97124e-30	0.0436669	4.31478e-29	0.955809	0.000524321	68.3989	OID30364	no_MHC	UKB
126206	rs62113212	19	51360840	KLK3	ENSG00000142515	depression_Als_ukb_included	C	2297	rs998771	rs148108087*	6.07315e-05	0.973234	1.56027e-06	0.025002	0.00170184	9.70905	OID30364	no_MHC	UKB
126207	rs62113212	19	51360840	KLK3	ENSG00000142515	depression_Als_ukb_included	C	2274	rs998771	unconditioned	2.72591e-06	0.0436838	5.96663e-05	0.956176	7.80429e-05	12.8127	OID30364	no_MHC	UKB
126208	rs62113212	19	51360840	KLK3	ENSG00000142515	depression_Als_ukb_included	C	2279	unconditioned	rs148108087*	2.31651e-25	5.95814e-27	0.962959	0.0247553	0.0122853	56.7246	OID30364	no_MHC	UKB
126209	rs62113212	19	51360840	KLK3	ENSG00000142515	schizophrenia	C	3095	unconditioned	unconditioned	7.57003e-26	0.314894	1.52551e-25	0.634523	0.0505828	57.843	OID30364	no_MHC	UKB
126210	rs62113212	19	51360840	KLK3	ENSG00000142515	schizophrenia	C	2296	rs61752561	unconditioned	3.59071e-13	0.347056	6.70959e-13	0.648504	0.00443964	28.6553	OID30364	no_MHC	UKB
126211	rs62113212	19	51360840	KLK3	ENSG00000142515	schizophrenia	C	2300	rs62113212	unconditioned	1.49036e-29	0.330149	2.78623e-29	0.617164	0.0526869	66.376	OID30364	no_MHC	UKB
126212	rs62113212	19	51360840	KLK3	ENSG00000142515	schizophrenia	C	2303	rs998771	unconditioned	2.17099e-05	0.347897	4.05677e-05	0.650089	0.00195192	10.7377	OID30364	no_MHC	UKB
126213	rs17714461	19	51425106	KLK4	ENSG00000167749	anxiety_pgc_2026	C	2943	unconditioned	unconditioned	0	0.951137	0	0.038608	0.0102548	1582.95	OID21391	no_MHC	UKB
126214	rs17714461	19	51425106	KLK4	ENSG00000167749	anxiety_pgc_2026	C	2239	rs10164366	unconditioned	1.87722e-28	0.966997	5.063e-30	0.0260737	0.00692907	63.8426	OID21391	no_MHC	UKB
126215	rs17714461	19	51425106	KLK4	ENSG00000167749	anxiety_pgc_2026	C	2236	rs10419776	unconditioned	3.21878e-13	0.955785	8.68307e-15	0.0257651	0.0184499	28.7646	OID21391	no_MHC	UKB
126216	rs17714461	19	51425106	KLK4	ENSG00000167749	anxiety_pgc_2026	C	2232	rs113141458	unconditioned	4.54103e-15	0.825482	1.23058e-16	0.0222175	0.1523	33.0256	OID21391	no_MHC	UKB
126217	rs17714461	19	51425106	KLK4	ENSG00000167749	anxiety_pgc_2026	C	2231	rs117095876	unconditioned	4.46355e-08	0.963935	1.18957e-09	0.0256793	0.0103856	16.9247	OID21391	no_MHC	UKB
126218	rs17714461	19	51425106	KLK4	ENSG00000167749	anxiety_pgc_2026	C	2233	rs140277398	unconditioned	0.000636013	0.956732	1.71401e-05	0.0257664	0.0168482	7.36029	OID21391	no_MHC	UKB
126219	rs17714461	19	51425106	KLK4	ENSG00000167749	anxiety_pgc_2026	C	2233	rs1629856	unconditioned	9.75523e-31	0.970397	2.62633e-32	0.0261218	0.00348148	69.1023	OID21391	no_MHC	UKB
126220	rs17714461	19	51425106	KLK4	ENSG00000167749	anxiety_pgc_2026	C	2233	rs1654551	unconditioned	1.00168e-06	0.95938	2.69807e-08	0.0258265	0.0147924	13.8138	OID21391	no_MHC	UKB
126221	rs17714461	19	51425106	KLK4	ENSG00000167749	anxiety_pgc_2026	C	2232	rs1654552	unconditioned	4.51806e-123	0.962793	1.2044e-124	0.025654	0.0115531	281.71	OID21391	no_MHC	UKB
126222	rs17714461	19	51425106	KLK4	ENSG00000167749	anxiety_pgc_2026	C	2232	rs17714461	unconditioned	0.000325534	0.968748	8.76326e-06	0.0260735	0.00484384	8.03004	OID21391	no_MHC	UKB
126223	rs17714461	19	51425106	KLK4	ENSG00000167749	anxiety_pgc_2026	C	2231	rs17714545	unconditioned	4.83787e-08	0.96753	1.28915e-09	0.0257751	0.00669476	16.8442	OID21391	no_MHC	UKB
126224	rs17714461	19	51425106	KLK4	ENSG00000167749	anxiety_pgc_2026	C	2241	rs2659092	unconditioned	1.66502e-48	0.966418	4.44992e-50	0.0258206	0.00776114	110.014	OID21391	no_MHC	UKB
126225	rs17714461	19	51425106	KLK4	ENSG00000167749	anxiety_pgc_2026	C	2236	rs2659108	unconditioned	1.59278e-26	0.969437	4.29049e-28	0.0261093	0.00445411	59.4017	OID21391	no_MHC	UKB
126226	rs17714461	19	51425106	KLK4	ENSG00000167749	anxiety_pgc_2026	C	2233	rs2664152	unconditioned	3.12568e-193	0.962709	8.4185e-195	0.0259176	0.0113735	443.259	OID21391	no_MHC	UKB
126227	rs17714461	19	51425106	KLK4	ENSG00000167749	anxiety_pgc_2026	C	2232	rs2664153	unconditioned	8.25038e-28	0.963673	2.22145e-29	0.0259369	0.01039	62.3621	OID21391	no_MHC	UKB
126228	rs17714461	19	51425106	KLK4	ENSG00000167749	anxiety_pgc_2026	C	2233	rs3212834	unconditioned	0.0135641	0.947923	0.000361923	0.02528	0.0128713	4.30033	OID21391	no_MHC	UKB
126229	rs17714461	19	51425106	KLK4	ENSG00000167749	anxiety_pgc_2026	C	2238	rs3760728	unconditioned	1.16837e-22	0.968482	3.11761e-24	0.0258366	0.00568153	50.5013	OID21391	no_MHC	UKB
126230	rs17714461	19	51425106	KLK4	ENSG00000167749	anxiety_pgc_2026	C	2232	rs3760731	unconditioned	1.7781e-28	0.966885	4.78698e-30	0.0260233	0.00709179	63.8968	OID21391	no_MHC	UKB
126231	rs17714461	19	51425106	KLK4	ENSG00000167749	anxiety_pgc_2026	C	2232	rs73042387	unconditioned	8.5676e-06	0.966033	2.30664e-07	0.0260004	0.00795789	11.6675	OID21391	no_MHC	UKB
126232	rs17714461	19	51425106	KLK4	ENSG00000167749	anxiety_pgc_2026	C	2235	rs77051587	unconditioned	1.25684e-07	0.970568	3.35119e-09	0.0258754	0.00355663	15.8895	OID21391	no_MHC	UKB
126233	rs17714461	19	51425106	KLK4	ENSG00000167749	anxiety_pgc_2026	C	2231	rs77569647	unconditioned	1.10633e-14	0.969962	2.94774e-16	0.0258398	0.00419807	32.1351	OID21391	no_MHC	UKB
126234	rs17714461	19	51425106	KLK4	ENSG00000167749	anxiety_pgc_2026	C	2233	rs78177998	unconditioned	3.74372e-05	0.962197	9.98743e-07	0.0256572	0.0121074	10.1928	OID21391	no_MHC	UKB
126235	rs17714461	19	51425106	KLK4	ENSG00000167749	anxiety_pgc_2026	C	2232	rs78588089	unconditioned	0.00420447	0.963281	0.000113178	0.0259235	0.00647814	5.47161	OID21391	no_MHC	UKB
126236	rs17714461	19	51425106	KLK4	ENSG00000167749	anxiety_pgc_2026	C	2238	rs79966016	unconditioned	6.2648e-41	0.963803	1.68943e-42	0.0259807	0.0102162	92.571	OID21391	no_MHC	UKB
126237	rs17714461	19	51425106	KLK4	ENSG00000167749	anxiety_pgc_2026	C	2245	rs8104644	unconditioned	1.62906e-13	0.971213	4.39121e-15	0.026177	0.00261014	29.4456	OID21391	no_MHC	UKB
126238	rs17714461	19	51425106	KLK4	ENSG00000167749	bipolar	C	3212	unconditioned	unconditioned	0	0.615428	0	0.380959	0.00361239	1583.39	OID21391	no_MHC	UKB
126239	rs17714461	19	51425106	KLK4	ENSG00000167749	bipolar	C	2351	rs10164366	unconditioned	1.10967e-28	0.571856	6.30723e-29	0.324933	0.103212	64.3683	OID21391	no_MHC	UKB
126240	rs17714461	19	51425106	KLK4	ENSG00000167749	bipolar	C	2348	rs10419776	unconditioned	2.13634e-13	0.634283	1.21281e-13	0.360082	0.0056347	29.1745	OID21391	no_MHC	UKB
126241	rs17714461	19	51425106	KLK4	ENSG00000167749	bipolar	C	2345	rs113141458	unconditioned	3.47509e-15	0.63171	1.97141e-15	0.358358	0.00993167	33.2932	OID21391	no_MHC	UKB
126242	rs17714461	19	51425106	KLK4	ENSG00000167749	bipolar	C	2343	rs117095876	unconditioned	2.92846e-08	0.632412	1.66125e-08	0.358744	0.00884412	17.3462	OID21391	no_MHC	UKB
126243	rs17714461	19	51425106	KLK4	ENSG00000167749	bipolar	C	2345	rs140277398	unconditioned	0.000418175	0.629563	0.000237237	0.357147	0.0126348	7.77961	OID21391	no_MHC	UKB
126244	rs17714461	19	51425106	KLK4	ENSG00000167749	bipolar	C	2345	rs1629856	unconditioned	6.39301e-31	0.635853	3.62668e-31	0.360709	0.00343779	69.5249	OID21391	no_MHC	UKB
126245	rs17714461	19	51425106	KLK4	ENSG00000167749	bipolar	C	2345	rs1654551	unconditioned	6.62086e-07	0.634046	3.75596e-07	0.359683	0.00626983	14.2279	OID21391	no_MHC	UKB
126246	rs17714461	19	51425106	KLK4	ENSG00000167749	bipolar	C	2344	rs1654552	unconditioned	2.9844e-123	0.636083	1.69297e-123	0.36083	0.00308726	282.125	OID21391	no_MHC	UKB
126247	rs17714461	19	51425106	KLK4	ENSG00000167749	bipolar	C	2344	rs17714461	unconditioned	0.000212126	0.631418	0.000120338	0.358189	0.01006	8.45833	OID21391	no_MHC	UKB
126248	rs17714461	19	51425106	KLK4	ENSG00000167749	bipolar	C	2343	rs17714545	unconditioned	3.17435e-08	0.6347	1.80072e-08	0.360043	0.00525707	17.2656	OID21391	no_MHC	UKB
126249	rs17714461	19	51425106	KLK4	ENSG00000167749	bipolar	C	2353	rs2659092	unconditioned	1.04383e-48	0.606378	5.93414e-49	0.344675	0.048947	110.481	OID21391	no_MHC	UKB
126250	rs17714461	19	51425106	KLK4	ENSG00000167749	bipolar	C	2348	rs2659108	unconditioned	1.04282e-26	0.634688	5.91607e-27	0.360064	0.00524897	59.8253	OID21391	no_MHC	UKB
126251	rs17714461	19	51425106	KLK4	ENSG00000167749	bipolar	C	2345	rs2664152	unconditioned	2.06373e-193	0.635862	1.171e-193	0.360797	0.00334091	443.674	OID21391	no_MHC	UKB
126252	rs17714461	19	51425106	KLK4	ENSG00000167749	bipolar	C	2344	rs2664153	unconditioned	5.44296e-28	0.635668	3.0877e-28	0.3606	0.00373119	62.7781	OID21391	no_MHC	UKB
126253	rs17714461	19	51425106	KLK4	ENSG00000167749	bipolar	C	2345	rs3212834	unconditioned	0.00877762	0.625761	0.00497939	0.354978	0.00550422	4.73555	OID21391	no_MHC	UKB
126254	rs17714461	19	51425106	KLK4	ENSG00000167749	bipolar	C	2352	rs3760728	unconditioned	6.2831e-23	0.635636	3.56454e-23	0.360607	0.00375695	51.1216	OID21391	no_MHC	UKB
126255	rs17714461	19	51425106	KLK4	ENSG00000167749	bipolar	C	2344	rs3760731	unconditioned	1.16104e-28	0.631682	6.58649e-29	0.358339	0.00997945	64.3231	OID21391	no_MHC	UKB
126256	rs17714461	19	51425106	KLK4	ENSG00000167749	bipolar	C	2344	rs73042387	unconditioned	5.61542e-06	0.63317	3.18557e-06	0.359183	0.00763789	12.09	OID21391	no_MHC	UKB
126257	rs17714461	19	51425106	KLK4	ENSG00000167749	bipolar	C	2347	rs77051587	unconditioned	8.21464e-08	0.63423	4.66026e-08	0.3598	0.0059697	16.3148	OID21391	no_MHC	UKB
126258	rs17714461	19	51425106	KLK4	ENSG00000167749	bipolar	C	2343	rs77569647	unconditioned	7.22533e-15	0.63338	4.09875e-15	0.359294	0.00732579	32.5612	OID21391	no_MHC	UKB
126259	rs17714461	19	51425106	KLK4	ENSG00000167749	bipolar	C	2345	rs78177998	unconditioned	2.46021e-05	0.632218	1.39569e-05	0.358651	0.00909246	10.6127	OID21391	no_MHC	UKB
126260	rs17714461	19	51425106	KLK4	ENSG00000167749	bipolar	C	2344	rs78588089	unconditioned	0.00273787	0.629692	0.00155316	0.357206	0.00881044	5.90057	OID21391	no_MHC	UKB
126261	rs17714461	19	51425106	KLK4	ENSG00000167749	bipolar	C	2350	rs79966016	unconditioned	4.04142e-41	0.622744	2.29603e-41	0.353772	0.023484	93.0094	OID21391	no_MHC	UKB
126262	rs17714461	19	51425106	KLK4	ENSG00000167749	bipolar	C	2358	rs8104644	unconditioned	1.06697e-13	0.635973	6.05352e-14	0.360819	0.00320804	29.8688	OID21391	no_MHC	UKB
126263	rs17714461	19	51425106	KLK4	ENSG00000167749	bipolar_noukb	C	3210	unconditioned	unconditioned	0	0.550466	0	0.446185	0.00334908	1583.5	OID21391	no_MHC	UKB
126264	rs17714461	19	51425106	KLK4	ENSG00000167749	bipolar_noukb	C	2351	rs10164366	unconditioned	1.02695e-28	0.529211	7.8482e-29	0.404369	0.0664202	64.4458	OID21391	no_MHC	UKB
126265	rs17714461	19	51425106	KLK4	ENSG00000167749	bipolar_noukb	C	2348	rs10419776	unconditioned	1.89974e-13	0.564043	1.45094e-13	0.430785	0.005172	29.2919	OID21391	no_MHC	UKB
126266	rs17714461	19	51425106	KLK4	ENSG00000167749	bipolar_noukb	C	2345	rs113141458	unconditioned	3.09108e-15	0.561905	2.35991e-15	0.428981	0.00911409	33.4103	OID21391	no_MHC	UKB
126267	rs17714461	19	51425106	KLK4	ENSG00000167749	bipolar_noukb	C	2343	rs117095876	unconditioned	2.60364e-08	0.562265	1.98771e-08	0.429244	0.00849132	17.4638	OID21391	no_MHC	UKB
126268	rs17714461	19	51425106	KLK4	ENSG00000167749	bipolar_noukb	C	2345	rs140277398	unconditioned	0.000372117	0.560226	0.000284101	0.427706	0.0114116	7.8963	OID21391	no_MHC	UKB
126269	rs17714461	19	51425106	KLK4	ENSG00000167749	bipolar_noukb	C	2345	rs1629856	unconditioned	5.68403e-31	0.565344	4.33945e-31	0.431607	0.00304889	69.6425	OID21391	no_MHC	UKB
126270	rs17714461	19	51425106	KLK4	ENSG00000167749	bipolar_noukb	C	2345	rs1654551	unconditioned	5.88884e-07	0.563949	4.49583e-07	0.430541	0.00550899	14.345	OID21391	no_MHC	UKB
126271	rs17714461	19	51425106	KLK4	ENSG00000167749	bipolar_noukb	C	2344	rs1654552	unconditioned	2.6533e-123	0.565506	2.02561e-123	0.431722	0.00277231	282.242	OID21391	no_MHC	UKB
126272	rs17714461	19	51425106	KLK4	ENSG00000167749	bipolar_noukb	C	2344	rs17714461	unconditioned	0.000188777	0.561923	0.000144122	0.428992	0.00875254	8.57495	OID21391	no_MHC	UKB
126273	rs17714461	19	51425106	KLK4	ENSG00000167749	bipolar_noukb	C	2343	rs17714545	unconditioned	2.82339e-08	0.564535	2.15545e-08	0.430978	0.0044872	17.3827	OID21391	no_MHC	UKB
126274	rs17714461	19	51425106	KLK4	ENSG00000167749	bipolar_noukb	C	2353	rs2659092	unconditioned	9.4334e-49	0.547968	7.21012e-49	0.418789	0.0332436	110.582	OID21391	no_MHC	UKB
126275	rs17714461	19	51425106	KLK4	ENSG00000167749	bipolar_noukb	C	2348	rs2659108	unconditioned	9.27444e-27	0.56447	7.08079e-27	0.430953	0.00457712	59.9425	OID21391	no_MHC	UKB
126276	rs17714461	19	51425106	KLK4	ENSG00000167749	bipolar_noukb	C	2345	rs2664152	unconditioned	1.83507e-193	0.565396	1.40117e-193	0.431705	0.00289994	443.792	OID21391	no_MHC	UKB
126277	rs17714461	19	51425106	KLK4	ENSG00000167749	bipolar_noukb	C	2344	rs2664153	unconditioned	4.83888e-28	0.565125	3.6942e-28	0.431436	0.00343827	62.8957	OID21391	no_MHC	UKB
126278	rs17714461	19	51425106	KLK4	ENSG00000167749	bipolar_noukb	C	2345	rs3212834	unconditioned	0.00780339	0.556417	0.00595741	0.424785	0.00503698	4.8532	OID21391	no_MHC	UKB
126279	rs17714461	19	51425106	KLK4	ENSG00000167749	bipolar_noukb	C	2352	rs3760728	unconditioned	5.58525e-23	0.565045	4.26424e-23	0.431398	0.00355654	51.2393	OID21391	no_MHC	UKB
126280	rs17714461	19	51425106	KLK4	ENSG00000167749	bipolar_noukb	C	2344	rs3760731	unconditioned	1.03296e-28	0.561977	7.88615e-29	0.429033	0.00899038	64.44	OID21391	no_MHC	UKB
126281	rs17714461	19	51425106	KLK4	ENSG00000167749	bipolar_noukb	C	2344	rs73042387	unconditioned	4.99228e-06	0.562916	3.81135e-06	0.42975	0.00732523	12.2076	OID21391	no_MHC	UKB
126282	rs17714461	19	51425106	KLK4	ENSG00000167749	bipolar_noukb	C	2347	rs77051587	unconditioned	7.3056e-08	0.564055	5.57759e-08	0.430632	0.00531293	16.432	OID21391	no_MHC	UKB
126283	rs17714461	19	51425106	KLK4	ENSG00000167749	bipolar_noukb	C	2343	rs77569647	unconditioned	6.42553e-15	0.563275	4.90545e-15	0.430015	0.00670974	32.6785	OID21391	no_MHC	UKB
126284	rs17714461	19	51425106	KLK4	ENSG00000167749	bipolar_noukb	C	2345	rs78177998	unconditioned	2.18896e-05	0.562521	1.67119e-05	0.429456	0.00798472	10.7295	OID21391	no_MHC	UKB
126285	rs17714461	19	51425106	KLK4	ENSG00000167749	bipolar_noukb	C	2344	rs78588089	unconditioned	0.00243469	0.559968	0.00185875	0.427495	0.00824346	6.01794	OID21391	no_MHC	UKB
126286	rs17714461	19	51425106	KLK4	ENSG00000167749	bipolar_noukb	C	2350	rs79966016	unconditioned	3.62451e-41	0.558436	2.76927e-41	0.426652	0.0149116	93.1183	OID21391	no_MHC	UKB
126287	rs17714461	19	51425106	KLK4	ENSG00000167749	bipolar_noukb	C	2358	rs8104644	unconditioned	9.48633e-14	0.565445	7.24293e-14	0.431721	0.00283309	29.9863	OID21391	no_MHC	UKB
126288	rs17714461	19	51425106	KLK4	ENSG00000167749	depression_Als_noukb_included	C	3060	unconditioned	unconditioned	0	0.816032	0	0.181908	0.0020595	1583.1	OID21391	no_MHC	UKB
126289	rs17714461	19	51425106	KLK4	ENSG00000167749	depression_Als_noukb_included	C	2320	rs10164366	unconditioned	1.61711e-28	0.833246	3.14199e-29	0.161892	0.00486185	63.9917	OID21391	no_MHC	UKB
126290	rs17714461	19	51425106	KLK4	ENSG00000167749	depression_Als_noukb_included	C	2317	rs10419776	unconditioned	2.80894e-13	0.834014	5.4571e-14	0.162025	0.00396028	28.9008	OID21391	no_MHC	UKB
126291	rs17714461	19	51425106	KLK4	ENSG00000167749	depression_Als_noukb_included	C	2314	rs113141458	unconditioned	4.42927e-15	0.805164	8.60605e-16	0.156405	0.0384309	33.0505	OID21391	no_MHC	UKB
126292	rs17714461	19	51425106	KLK4	ENSG00000167749	depression_Als_noukb_included	C	2312	rs117095876	unconditioned	3.83239e-08	0.827622	7.44364e-09	0.160737	0.0116407	17.0772	OID21391	no_MHC	UKB
126293	rs17714461	19	51425106	KLK4	ENSG00000167749	depression_Als_noukb_included	C	2313	rs140277398	unconditioned	0.000553828	0.826865	0.000107584	0.160611	0.0118625	7.49866	OID21391	no_MHC	UKB
126294	rs17714461	19	51425106	KLK4	ENSG00000167749	depression_Als_noukb_included	C	2314	rs1629856	unconditioned	8.39637e-31	0.835147	1.63105e-31	0.16223	0.00262266	69.2523	OID21391	no_MHC	UKB
126295	rs17714461	19	51425106	KLK4	ENSG00000167749	depression_Als_noukb_included	C	2314	rs1654551	unconditioned	8.67792e-07	0.831073	1.68578e-07	0.161437	0.0074882	13.9573	OID21391	no_MHC	UKB
126296	rs17714461	19	51425106	KLK4	ENSG00000167749	depression_Als_noukb_included	C	2313	rs1654552	unconditioned	3.91828e-123	0.83508	7.61013e-124	0.162187	0.00273285	281.852	OID21391	no_MHC	UKB
126297	rs17714461	19	51425106	KLK4	ENSG00000167749	depression_Als_noukb_included	C	2313	rs17714461	unconditioned	0.000279914	0.832161	5.43746e-05	0.161645	0.00585955	8.18103	OID21391	no_MHC	UKB
126298	rs17714461	19	51425106	KLK4	ENSG00000167749	depression_Als_noukb_included	C	2312	rs17714545	unconditioned	4.1774e-08	0.835316	8.11329e-09	0.162231	0.00245308	16.991	OID21391	no_MHC	UKB
126299	rs17714461	19	51425106	KLK4	ENSG00000167749	depression_Als_noukb_included	C	2322	rs2659092	unconditioned	1.43513e-48	0.833461	2.78815e-49	0.161919	0.00461968	110.163	OID21391	no_MHC	UKB
126300	rs17714461	19	51425106	KLK4	ENSG00000167749	depression_Als_noukb_included	C	2317	rs2659108	unconditioned	1.37121e-26	0.834564	2.66384e-27	0.162127	0.00330864	59.5515	OID21391	no_MHC	UKB
126301	rs17714461	19	51425106	KLK4	ENSG00000167749	depression_Als_noukb_included	C	2314	rs2664152	unconditioned	2.71115e-193	0.835241	5.26663e-194	0.16225	0.00250873	443.402	OID21391	no_MHC	UKB
126302	rs17714461	19	51425106	KLK4	ENSG00000167749	depression_Als_noukb_included	C	2313	rs2664153	unconditioned	7.1544e-28	0.83558	1.38976e-28	0.162311	0.00210884	62.5047	OID21391	no_MHC	UKB
126303	rs17714461	19	51425106	KLK4	ENSG00000167749	depression_Als_noukb_included	C	2314	rs3212834	unconditioned	0.0110627	0.764714	0.00214865	0.148453	0.0736223	4.50418	OID21391	no_MHC	UKB
126304	rs17714461	19	51425106	KLK4	ENSG00000167749	depression_Als_noukb_included	C	2321	rs3760728	unconditioned	8.25761e-23	0.835437	1.60398e-23	0.162275	0.00228778	50.8483	OID21391	no_MHC	UKB
126305	rs17714461	19	51425106	KLK4	ENSG00000167749	depression_Als_noukb_included	C	2313	rs3760731	unconditioned	1.53182e-28	0.833268	2.97564e-29	0.161862	0.00487073	64.0459	OID21391	no_MHC	UKB
126306	rs17714461	19	51425106	KLK4	ENSG00000167749	depression_Als_noukb_included	C	2313	rs73042387	unconditioned	7.40931e-06	0.834631	1.43928e-06	0.162126	0.00323414	11.8128	OID21391	no_MHC	UKB
126307	rs17714461	19	51425106	KLK4	ENSG00000167749	depression_Als_noukb_included	C	2316	rs77051587	unconditioned	1.08095e-07	0.834625	2.09957e-08	0.16211	0.00326482	16.0403	OID21391	no_MHC	UKB
126308	rs17714461	19	51425106	KLK4	ENSG00000167749	depression_Als_noukb_included	C	2312	rs77569647	unconditioned	9.51406e-15	0.834053	1.84782e-15	0.161986	0.00396079	32.286	OID21391	no_MHC	UKB
126309	rs17714461	19	51425106	KLK4	ENSG00000167749	depression_Als_noukb_included	C	2314	rs78177998	unconditioned	3.23325e-05	0.830883	6.28037e-06	0.161385	0.00769353	10.3394	OID21391	no_MHC	UKB
126310	rs17714461	19	51425106	KLK4	ENSG00000167749	depression_Als_noukb_included	C	2313	rs78588089	unconditioned	0.0035841	0.81631	0.000696223	0.15855	0.0208596	5.63125	OID21391	no_MHC	UKB
126311	rs17714461	19	51425106	KLK4	ENSG00000167749	depression_Als_noukb_included	C	2319	rs79966016	unconditioned	5.36866e-41	0.826832	1.04312e-41	0.160639	0.0125297	92.7254	OID21391	no_MHC	UKB
126312	rs17714461	19	51425106	KLK4	ENSG00000167749	depression_Als_noukb_included	C	2325	rs8104644	unconditioned	1.42483e-13	0.835808	2.76816e-14	0.162379	0.00181343	29.5796	OID21391	no_MHC	UKB
126313	rs17714461	19	51425106	KLK4	ENSG00000167749	depression_Als_ukb_included	C	3143	unconditioned	unconditioned	0	0.0436429	0	0.956247	0.000110146	1586.02	OID21391	no_MHC	UKB
126314	rs17714461	19	51425106	KLK4	ENSG00000167749	depression_Als_ukb_included	C	2341	rs10164366	rs148108087*	1.86854e-28	0.962843	4.71331e-30	0.0242744	0.0128826	63.8472	OID21391	no_MHC	UKB
126315	rs17714461	19	51425106	KLK4	ENSG00000167749	depression_Als_ukb_included	C	2315	rs10164366	unconditioned	8.47329e-30	0.0436605	1.85475e-28	0.955701	0.000638547	66.9406	OID21391	no_MHC	UKB
126316	rs17714461	19	51425106	KLK4	ENSG00000167749	depression_Als_ukb_included	C	2338	rs10419776	rs148108087*	3.11263e-13	0.924171	7.86622e-15	0.0233031	0.0525255	28.7981	OID21391	no_MHC	UKB
126317	rs17714461	19	51425106	KLK4	ENSG00000167749	depression_Als_ukb_included	C	2312	rs10419776	unconditioned	1.46763e-14	0.0435761	3.21257e-13	0.953854	0.00257013	31.8525	OID21391	no_MHC	UKB
126318	rs17714461	19	51425106	KLK4	ENSG00000167749	depression_Als_ukb_included	C	2335	rs113141458	rs148108087*	4.32661e-15	0.786503	1.09763e-16	0.0197593	0.193737	33.074	OID21391	no_MHC	UKB
126319	rs17714461	19	51425106	KLK4	ENSG00000167749	depression_Als_ukb_included	C	2309	rs113141458	unconditioned	2.3779e-16	0.0432262	5.20512e-15	0.94619	0.010584	35.9751	OID21391	no_MHC	UKB
126320	rs17714461	19	51425106	KLK4	ENSG00000167749	depression_Als_ukb_included	C	2333	rs117095876	rs148108087*	4.45413e-08	0.961888	1.11223e-09	0.0240049	0.0141068	16.9268	OID21391	no_MHC	UKB
126321	rs17714461	19	51425106	KLK4	ENSG00000167749	depression_Als_ukb_included	C	2307	rs117095876	unconditioned	2.02181e-09	0.043662	4.42557e-08	0.955721	0.00061675	20.0193	OID21391	no_MHC	UKB
126322	rs17714461	19	51425106	KLK4	ENSG00000167749	depression_Als_ukb_included	C	2335	rs140277398	rs148108087*	0.000637201	0.959258	1.60242e-05	0.0241072	0.0159819	7.35843	OID21391	no_MHC	UKB
126323	rs17714461	19	51425106	KLK4	ENSG00000167749	depression_Als_ukb_included	C	2309	rs140277398	unconditioned	2.70778e-05	0.0407669	0.000592715	0.892291	0.0663221	10.5168	OID21391	no_MHC	UKB
126324	rs17714461	19	51425106	KLK4	ENSG00000167749	depression_Als_ukb_included	C	2335	rs1629856	rs148108087*	9.79078e-31	0.973828	2.45992e-32	0.0244656	0.00170673	69.0987	OID21391	no_MHC	UKB
126325	rs17714461	19	51425106	KLK4	ENSG00000167749	depression_Als_ukb_included	C	2308	rs1629856	unconditioned	5.74125e-32	0.0436853	1.25672e-30	0.95624	7.51422e-05	71.935	OID21391	no_MHC	UKB
126326	rs17714461	19	51425106	KLK4	ENSG00000167749	depression_Als_ukb_included	C	2335	rs1654551	rs148108087*	9.66722e-07	0.925805	2.43407e-08	0.0232595	0.0509346	13.8494	OID21391	no_MHC	UKB
126327	rs17714461	19	51425106	KLK4	ENSG00000167749	depression_Als_ukb_included	C	2309	rs1654551	unconditioned	4.55106e-08	0.0435848	9.96196e-07	0.95404	0.00237427	16.9053	OID21391	no_MHC	UKB
126328	rs17714461	19	51425106	KLK4	ENSG00000167749	depression_Als_ukb_included	C	2334	rs1654552	rs148108087*	4.49721e-123	0.958481	1.12325e-124	0.0239221	0.0175966	281.715	OID21391	no_MHC	UKB
126329	rs17714461	19	51425106	KLK4	ENSG00000167749	depression_Als_ukb_included	C	2308	rs1654552	unconditioned	2.04843e-124	0.0436572	4.48384e-123	0.955617	0.000726101	284.803	OID21391	no_MHC	UKB
126330	rs17714461	19	51425106	KLK4	ENSG00000167749	depression_Als_ukb_included	C	2334	rs17714461	rs148108087*	0.000326231	0.97109	8.19675e-06	0.024395	0.00418061	8.0279	OID21391	no_MHC	UKB
126331	rs17714461	19	51425106	KLK4	ENSG00000167749	depression_Als_ukb_included	C	2308	rs17714461	unconditioned	1.44642e-05	0.0430568	0.000316611	0.942467	0.0141452	11.1438	OID21391	no_MHC	UKB
126332	rs17714461	19	51425106	KLK4	ENSG00000167749	depression_Als_ukb_included	C	2333	rs17714545	rs148108087*	4.86913e-08	0.973611	1.21525e-09	0.0242975	0.00209119	16.8378	OID21391	no_MHC	UKB
126333	rs17714461	19	51425106	KLK4	ENSG00000167749	depression_Als_ukb_included	C	2307	rs17714545	unconditioned	2.18467e-09	0.0436847	4.78205e-08	0.956218	9.6886e-05	19.9418	OID21391	no_MHC	UKB
126334	rs17714461	19	51425106	KLK4	ENSG00000167749	depression_Als_ukb_included	C	2343	rs2659092	rs148108087*	1.66309e-48	0.965942	4.17218e-50	0.0242227	0.00983539	110.015	OID21391	no_MHC	UKB
126335	rs17714461	19	51425106	KLK4	ENSG00000167749	depression_Als_ukb_included	C	2317	rs2659092	unconditioned	7.51879e-50	0.0436666	1.64581e-48	0.955828	0.000505053	113.112	OID21391	no_MHC	UKB
126336	rs17714461	19	51425106	KLK4	ENSG00000167749	depression_Als_ukb_included	C	2338	rs2659108	rs148108087*	1.59844e-26	0.972863	4.01757e-28	0.0244495	0.00268702	59.3982	OID21391	no_MHC	UKB
126337	rs17714461	19	51425106	KLK4	ENSG00000167749	depression_Als_ukb_included	C	2311	rs2659108	unconditioned	7.17729e-28	0.0436833	1.57106e-26	0.956196	0.000120379	62.5015	OID21391	no_MHC	UKB
126338	rs17714461	19	51425106	KLK4	ENSG00000167749	depression_Als_ukb_included	C	2335	rs2664152	rs148108087*	3.105e-193	0.956616	7.81011e-195	0.0240428	0.0193416	443.266	OID21391	no_MHC	UKB
126339	rs17714461	19	51425106	KLK4	ENSG00000167749	depression_Als_ukb_included	C	2309	rs2664152	unconditioned	1.41705e-194	0.0436562	3.10181e-193	0.955602	0.000741681	446.353	OID21391	no_MHC	UKB
126340	rs17714461	19	51425106	KLK4	ENSG00000167749	depression_Als_ukb_included	C	2334	rs2664153	rs148108087*	8.33193e-28	0.973092	2.0933e-29	0.0244453	0.00246253	62.3523	OID21391	no_MHC	UKB
126341	rs17714461	19	51425106	KLK4	ENSG00000167749	depression_Als_ukb_included	C	2308	rs2664153	unconditioned	3.7403e-29	0.0436838	8.18725e-28	0.956206	0.000110249	65.4558	OID21391	no_MHC	UKB
126342	rs17714461	19	51425106	KLK4	ENSG00000167749	depression_Als_ukb_included	C	2335	rs3212834	rs148108087*	0.0134682	0.959606	0.000336204	0.0239517	0.00263766	4.30742	OID21391	no_MHC	UKB
126343	rs17714461	19	51425106	KLK4	ENSG00000167749	depression_Als_ukb_included	C	2309	rs3212834	unconditioned	0.000347441	0.0247681	0.00760518	0.541727	0.425553	7.96491	OID21391	no_MHC	UKB
126344	rs17714461	19	51425106	KLK4	ENSG00000167749	depression_Als_ukb_included	C	2342	rs3760728	rs148108087*	9.62731e-23	0.973994	2.40426e-24	0.0243222	0.00168429	50.6949	OID21391	no_MHC	UKB
126345	rs17714461	19	51425106	KLK4	ENSG00000167749	depression_Als_ukb_included	C	2316	rs3760728	unconditioned	4.31798e-24	0.0436856	9.45167e-23	0.956239	7.52265e-05	53.7993	OID21391	no_MHC	UKB
126346	rs17714461	19	51425106	KLK4	ENSG00000167749	depression_Als_ukb_included	C	2334	rs3760731	rs148108087*	1.78478e-28	0.970929	4.48446e-30	0.024391	0.00468047	63.8931	OID21391	no_MHC	UKB
126347	rs17714461	19	51425106	KLK4	ENSG00000167749	depression_Als_ukb_included	C	2308	rs3760731	unconditioned	8.02964e-30	0.0436795	1.75763e-28	0.956112	0.000208888	66.9944	OID21391	no_MHC	UKB
126348	rs17714461	19	51425106	KLK4	ENSG00000167749	depression_Als_ukb_included	C	2334	rs73042387	rs148108087*	8.53473e-06	0.96238	2.14523e-07	0.0241762	0.0134346	11.6714	OID21391	no_MHC	UKB
126349	rs17714461	19	51425106	KLK4	ENSG00000167749	depression_Als_ukb_included	C	2308	rs73042387	unconditioned	3.87042e-07	0.0436439	8.47207e-06	0.955332	0.00101547	14.7647	OID21391	no_MHC	UKB
126350	rs17714461	19	51425106	KLK4	ENSG00000167749	depression_Als_ukb_included	C	2337	rs77051587	rs148108087*	1.26084e-07	0.973505	3.14796e-09	0.0243034	0.00219096	15.8863	OID21391	no_MHC	UKB
126351	rs17714461	19	51425106	KLK4	ENSG00000167749	depression_Als_ukb_included	C	2311	rs77051587	unconditioned	5.65769e-09	0.0436843	1.23842e-07	0.95621	0.000106107	18.9902	OID21391	no_MHC	UKB
126352	rs17714461	19	51425106	KLK4	ENSG00000167749	depression_Als_ukb_included	C	2333	rs77569647	rs148108087*	1.10083e-14	0.965032	2.74848e-16	0.0240834	0.0108844	32.1401	OID21391	no_MHC	UKB
126353	rs17714461	19	51425106	KLK4	ENSG00000167749	depression_Als_ukb_included	C	2307	rs77569647	unconditioned	4.98105e-16	0.0436664	1.09031e-14	0.955818	0.000515875	35.2357	OID21391	no_MHC	UKB
126354	rs17714461	19	51425106	KLK4	ENSG00000167749	depression_Als_ukb_included	C	2335	rs78177998	rs148108087*	3.7419e-05	0.961619	9.35768e-07	0.0240337	0.014309	10.1933	OID21391	no_MHC	UKB
126355	rs17714461	19	51425106	KLK4	ENSG00000167749	depression_Als_ukb_included	C	2309	rs78177998	unconditioned	1.6952e-06	0.0435652	3.71065e-05	0.953602	0.00279354	13.2877	OID21391	no_MHC	UKB
126356	rs17714461	19	51425106	KLK4	ENSG00000167749	depression_Als_ukb_included	C	2334	rs78588089	rs148108087*	0.00404621	0.930467	0.00010166	0.0233356	0.0420493	5.50997	OID21391	no_MHC	UKB
126357	rs17714461	19	51425106	KLK4	ENSG00000167749	depression_Als_ukb_included	C	2308	rs78588089	unconditioned	0.000162707	0.0374217	0.00356154	0.818993	0.139861	8.72356	OID21391	no_MHC	UKB
126358	rs17714461	19	51425106	KLK4	ENSG00000167749	depression_Als_ukb_included	C	2340	rs79966016	rs148108087*	6.181e-41	0.952108	1.55866e-42	0.0239854	0.023907	92.5845	OID21391	no_MHC	UKB
126359	rs17714461	19	51425106	KLK4	ENSG00000167749	depression_Als_ukb_included	C	2314	rs79966016	unconditioned	2.83325e-42	0.0436364	6.2018e-41	0.955172	0.001192	95.6672	OID21391	no_MHC	UKB
126360	rs17714461	19	51425106	KLK4	ENSG00000167749	depression_Als_ukb_included	C	2348	rs8104644	rs148108087*	1.63339e-13	0.973632	4.10805e-15	0.0244854	0.00188296	29.4429	OID21391	no_MHC	UKB
126361	rs17714461	19	51425106	KLK4	ENSG00000167749	depression_Als_ukb_included	C	2322	rs8104644	unconditioned	7.32855e-15	0.0436849	1.60417e-13	0.956231	8.44681e-05	32.547	OID21391	no_MHC	UKB
126362	rs17714461	19	51425106	KLK4	ENSG00000167749	depression_Als_ukb_included	C	2379	unconditioned	rs148108087*	0	0	0.972312	0.0252272	0.00246056	1582.91	OID21391	no_MHC	UKB
126363	rs17714461	19	51425106	KLK4	ENSG00000167749	schizophrenia	C	3221	unconditioned	unconditioned	0	0.329901	0	0.665858	0.00424091	1584.01	OID21391	no_MHC	UKB
126364	rs17714461	19	51425106	KLK4	ENSG00000167749	schizophrenia	C	2348	rs10164366	unconditioned	6.63284e-29	0.3418	1.2411e-28	0.639538	0.018662	64.8829	OID21391	no_MHC	UKB
126365	rs17714461	19	51425106	KLK4	ENSG00000167749	schizophrenia	C	2345	rs10419776	unconditioned	1.17016e-13	0.347427	2.18927e-13	0.650006	0.00256627	29.7765	OID21391	no_MHC	UKB
126366	rs17714461	19	51425106	KLK4	ENSG00000167749	schizophrenia	C	2342	rs113141458	unconditioned	1.90969e-15	0.347149	3.57263e-15	0.649439	0.003412	33.8918	OID21391	no_MHC	UKB
126367	rs17714461	19	51425106	KLK4	ENSG00000167749	schizophrenia	C	2340	rs117095876	unconditioned	1.60248e-08	0.345972	2.99787e-08	0.647226	0.00680148	17.9491	OID21391	no_MHC	UKB
126368	rs17714461	19	51425106	KLK4	ENSG00000167749	schizophrenia	C	2342	rs140277398	unconditioned	0.000230276	0.346653	0.000430796	0.648507	0.00417892	8.37623	OID21391	no_MHC	UKB
126369	rs17714461	19	51425106	KLK4	ENSG00000167749	schizophrenia	C	2342	rs1629856	unconditioned	3.49575e-31	0.347695	6.53974e-31	0.650455	0.00184967	70.1286	OID21391	no_MHC	UKB
126370	rs17714461	19	51425106	KLK4	ENSG00000167749	schizophrenia	C	2342	rs1654551	unconditioned	3.62577e-07	0.347226	6.783e-07	0.649578	0.00319516	14.83	OID21391	no_MHC	UKB
126371	rs17714461	19	51425106	KLK4	ENSG00000167749	schizophrenia	C	2341	rs1654552	unconditioned	1.62947e-123	0.347292	3.04835e-123	0.649698	0.00301097	282.73	OID21391	no_MHC	UKB
126372	rs17714461	19	51425106	KLK4	ENSG00000167749	schizophrenia	C	2341	rs17714461	unconditioned	0.000109951	0.327238	0.000205712	0.612183	0.0602638	9.11547	OID21391	no_MHC	UKB
126373	rs17714461	19	51425106	KLK4	ENSG00000167749	schizophrenia	C	2340	rs17714545	unconditioned	1.71562e-08	0.343041	3.20957e-08	0.641742	0.0152174	17.8809	OID21391	no_MHC	UKB
126374	rs17714461	19	51425106	KLK4	ENSG00000167749	schizophrenia	C	2350	rs2659092	unconditioned	5.88397e-49	0.341779	1.10108e-48	0.639557	0.0186644	111.054	OID21391	no_MHC	UKB
126375	rs17714461	19	51425106	KLK4	ENSG00000167749	schizophrenia	C	2345	rs2659108	unconditioned	5.69887e-27	0.34685	1.06615e-26	0.648888	0.00426201	60.4295	OID21391	no_MHC	UKB
126376	rs17714461	19	51425106	KLK4	ENSG00000167749	schizophrenia	C	2342	rs2664152	unconditioned	1.1269e-193	0.347198	2.10821e-193	0.649539	0.00326283	444.279	OID21391	no_MHC	UKB
126377	rs17714461	19	51425106	KLK4	ENSG00000167749	schizophrenia	C	2341	rs2664153	unconditioned	2.96935e-28	0.346787	5.55497e-28	0.648755	0.00445798	63.384	OID21391	no_MHC	UKB
126378	rs17714461	19	51425106	KLK4	ENSG00000167749	schizophrenia	C	2342	rs3212834	unconditioned	0.00480962	0.342463	0.00899766	0.640664	0.00306555	5.33714	OID21391	no_MHC	UKB
126379	rs17714461	19	51425106	KLK4	ENSG00000167749	schizophrenia	C	2349	rs3760728	unconditioned	3.42117e-23	0.346113	6.40077e-23	0.647546	0.00634049	51.7295	OID21391	no_MHC	UKB
126380	rs17714461	19	51425106	KLK4	ENSG00000167749	schizophrenia	C	2341	rs3760731	unconditioned	6.3554e-29	0.345756	1.18895e-28	0.646825	0.0074195	64.9257	OID21391	no_MHC	UKB
126381	rs17714461	19	51425106	KLK4	ENSG00000167749	schizophrenia	C	2341	rs73042387	unconditioned	3.03598e-06	0.34233	5.67973e-06	0.640417	0.0172436	12.705	OID21391	no_MHC	UKB
126382	rs17714461	19	51425106	KLK4	ENSG00000167749	schizophrenia	C	2344	rs77051587	unconditioned	4.50207e-08	0.3476	8.42238e-08	0.650281	0.00211828	16.9161	OID21391	no_MHC	UKB
126383	rs17714461	19	51425106	KLK4	ENSG00000167749	schizophrenia	C	2340	rs77569647	unconditioned	3.90895e-15	0.342668	7.31284e-15	0.641046	0.0162856	33.1755	OID21391	no_MHC	UKB
126384	rs17714461	19	51425106	KLK4	ENSG00000167749	schizophrenia	C	2342	rs78177998	unconditioned	1.34333e-05	0.345209	2.51312e-05	0.645812	0.00894018	11.2178	OID21391	no_MHC	UKB
126385	rs17714461	19	51425106	KLK4	ENSG00000167749	schizophrenia	C	2341	rs78588089	unconditioned	0.00147651	0.339592	0.00276223	0.635282	0.0208864	6.51807	OID21391	no_MHC	UKB
126386	rs17714461	19	51425106	KLK4	ENSG00000167749	schizophrenia	C	2347	rs79966016	unconditioned	2.24704e-41	0.346188	4.20433e-41	0.647729	0.00608244	93.5964	OID21391	no_MHC	UKB
126387	rs17714461	19	51425106	KLK4	ENSG00000167749	schizophrenia	C	2355	rs8104644	unconditioned	5.78986e-14	0.345114	1.08336e-13	0.645744	0.00914188	30.4801	OID21391	no_MHC	UKB
126388	rs34750956	19	51361996	KLK4	ENSG00000167749	anxiety_pgc_2026	C	2827	unconditioned	unconditioned	0	0.951781	0	0.037957	0.0102618	1582.94	OID21391	no_MHC	UKB
126389	rs34750956	19	51361996	KLK4	ENSG00000167749	anxiety_pgc_2026	C	2141	rs10164366	unconditioned	1.81474e-28	0.967525	4.79214e-30	0.0255422	0.00693286	63.8764	OID21391	no_MHC	UKB
126390	rs34750956	19	51361996	KLK4	ENSG00000167749	anxiety_pgc_2026	C	2138	rs10419776	unconditioned	3.23495e-13	0.956302	8.54424e-15	0.0252397	0.0184582	28.7596	OID21391	no_MHC	UKB
126391	rs34750956	19	51361996	KLK4	ENSG00000167749	anxiety_pgc_2026	C	2134	rs113141458	unconditioned	4.54075e-15	0.825867	1.20489e-16	0.0217621	0.152371	33.0257	OID21391	no_MHC	UKB
126392	rs34750956	19	51361996	KLK4	ENSG00000167749	anxiety_pgc_2026	C	2133	rs117095876	unconditioned	4.51924e-08	0.964459	1.17893e-09	0.0251493	0.0103912	16.9123	OID21391	no_MHC	UKB
126393	rs34750956	19	51361996	KLK4	ENSG00000167749	anxiety_pgc_2026	C	2135	rs140277398	unconditioned	0.000645238	0.957234	1.70248e-05	0.0252401	0.0168638	7.34589	OID21391	no_MHC	UKB
126394	rs34750956	19	51361996	KLK4	ENSG00000167749	anxiety_pgc_2026	C	2135	rs1629856	unconditioned	9.34648e-31	0.970928	2.46357e-32	0.0255885	0.00348388	69.1451	OID21391	no_MHC	UKB
126395	rs34750956	19	51361996	KLK4	ENSG00000167749	anxiety_pgc_2026	C	2135	rs1654551	unconditioned	9.956e-07	0.959899	2.62554e-08	0.0252991	0.0148005	13.8199	OID21391	no_MHC	UKB
126396	rs34750956	19	51361996	KLK4	ENSG00000167749	anxiety_pgc_2026	C	2134	rs1654552	unconditioned	4.08786e-123	0.963316	1.06666e-124	0.0251246	0.0115594	281.81	OID21391	no_MHC	UKB
126397	rs34750956	19	51361996	KLK4	ENSG00000167749	anxiety_pgc_2026	C	2134	rs17714461	unconditioned	0.000326741	0.969279	8.61146e-06	0.0255411	0.00484488	8.02634	OID21391	no_MHC	UKB
126398	rs34750956	19	51361996	KLK4	ENSG00000167749	anxiety_pgc_2026	C	2133	rs17714545	unconditioned	4.91889e-08	0.968058	1.28299e-09	0.0252431	0.00669841	16.8276	OID21391	no_MHC	UKB
126399	rs34750956	19	51361996	KLK4	ENSG00000167749	anxiety_pgc_2026	C	2143	rs2659092	unconditioned	1.65214e-48	0.966945	4.32232e-50	0.0252894	0.00776537	110.022	OID21391	no_MHC	UKB
126400	rs34750956	19	51361996	KLK4	ENSG00000167749	anxiety_pgc_2026	C	2138	rs2659108	unconditioned	1.62538e-26	0.969967	4.28662e-28	0.0255765	0.00445656	59.3815	OID21391	no_MHC	UKB
126401	rs34750956	19	51361996	KLK4	ENSG00000167749	anxiety_pgc_2026	C	2135	rs2664152	unconditioned	2.68975e-193	0.963232	7.0927e-195	0.0253884	0.0113796	443.409	OID21391	no_MHC	UKB
126402	rs34750956	19	51361996	KLK4	ENSG00000167749	anxiety_pgc_2026	C	2134	rs2664153	unconditioned	8.13501e-28	0.964197	2.1445e-29	0.0254072	0.0103956	62.3762	OID21391	no_MHC	UKB
126403	rs34750956	19	51361996	KLK4	ENSG00000167749	anxiety_pgc_2026	C	2135	rs3212834	unconditioned	0.0140709	0.947694	0.00036751	0.0247392	0.0131287	4.26365	OID21391	no_MHC	UKB
126404	rs34750956	19	51361996	KLK4	ENSG00000167749	anxiety_pgc_2026	C	2140	rs3760728	unconditioned	1.16575e-22	0.969011	3.04487e-24	0.0253042	0.00568468	50.5035	OID21391	no_MHC	UKB
126405	rs34750956	19	51361996	KLK4	ENSG00000167749	anxiety_pgc_2026	C	2134	rs3760731	unconditioned	1.81113e-28	0.967412	4.77377e-30	0.0254919	0.00709566	63.8784	OID21391	no_MHC	UKB
126406	rs34750956	19	51361996	KLK4	ENSG00000167749	anxiety_pgc_2026	C	2134	rs73042387	unconditioned	8.66961e-06	0.966559	2.28521e-07	0.0254694	0.00796228	11.6557	OID21391	no_MHC	UKB
126407	rs34750956	19	51361996	KLK4	ENSG00000167749	anxiety_pgc_2026	C	2137	rs77051587	unconditioned	1.26082e-07	0.971099	3.29071e-09	0.0253418	0.00355868	15.8863	OID21391	no_MHC	UKB
126408	rs34750956	19	51361996	KLK4	ENSG00000167749	anxiety_pgc_2026	C	2133	rs77569647	unconditioned	1.14071e-14	0.970493	2.97501e-16	0.0253066	0.00420037	32.1045	OID21391	no_MHC	UKB
126409	rs34750956	19	51361996	KLK4	ENSG00000167749	anxiety_pgc_2026	C	2135	rs78177998	unconditioned	3.69917e-05	0.96272	9.65996e-07	0.0251282	0.012114	10.2048	OID21391	no_MHC	UKB
126410	rs34750956	19	51361996	KLK4	ENSG00000167749	anxiety_pgc_2026	C	2134	rs78588089	unconditioned	0.00428268	0.963721	0.000112868	0.0253918	0.0064917	5.45318	OID21391	no_MHC	UKB
126411	rs34750956	19	51361996	KLK4	ENSG00000167749	anxiety_pgc_2026	C	2140	rs79966016	unconditioned	6.2997e-41	0.964327	1.66332e-42	0.025451	0.0102216	92.5655	OID21391	no_MHC	UKB
126412	rs34750956	19	51361996	KLK4	ENSG00000167749	anxiety_pgc_2026	C	2147	rs8104644	unconditioned	1.63331e-13	0.971745	4.31054e-15	0.0256432	0.00261157	29.443	OID21391	no_MHC	UKB
126413	rs34750956	19	51361996	KLK4	ENSG00000167749	bipolar	C	3085	unconditioned	unconditioned	0	0.619294	0	0.377071	0.00363508	1583.38	OID21391	no_MHC	UKB
126414	rs34750956	19	51361996	KLK4	ENSG00000167749	bipolar	C	2247	rs10164366	unconditioned	1.0771e-28	0.574478	6.03611e-29	0.321837	0.103685	64.3981	OID21391	no_MHC	UKB
126415	rs34750956	19	51361996	KLK4	ENSG00000167749	bipolar	C	2244	rs10419776	unconditioned	2.15681e-13	0.637512	1.20722e-13	0.356825	0.00566343	29.165	OID21391	no_MHC	UKB
126416	rs34750956	19	51361996	KLK4	ENSG00000167749	bipolar	C	2241	rs113141458	unconditioned	3.49086e-15	0.634912	1.95249e-15	0.355106	0.00998201	33.2886	OID21391	no_MHC	UKB
126417	rs34750956	19	51361996	KLK4	ENSG00000167749	bipolar	C	2239	rs117095876	unconditioned	2.97843e-08	0.635621	1.66582e-08	0.35549	0.008889	17.3293	OID21391	no_MHC	UKB
126418	rs34750956	19	51361996	KLK4	ENSG00000167749	bipolar	C	2241	rs140277398	unconditioned	0.000426167	0.632738	0.000238368	0.353897	0.0127001	7.76068	OID21391	no_MHC	UKB
126419	rs34750956	19	51361996	KLK4	ENSG00000167749	bipolar	C	2241	rs1629856	unconditioned	6.15297e-31	0.639098	3.44138e-31	0.357447	0.00345545	69.5632	OID21391	no_MHC	UKB
126420	rs34750956	19	51361996	KLK4	ENSG00000167749	bipolar	C	2241	rs1654551	unconditioned	6.61052e-07	0.637272	3.69732e-07	0.356425	0.00630172	14.2294	OID21391	no_MHC	UKB
126421	rs34750956	19	51361996	KLK4	ENSG00000167749	bipolar	C	2240	rs1654552	unconditioned	2.71257e-123	0.639329	1.51712e-123	0.357568	0.00310302	282.22	OID21391	no_MHC	UKB
126422	rs34750956	19	51361996	KLK4	ENSG00000167749	bipolar	C	2240	rs17714461	unconditioned	0.000213889	0.634616	0.00011963	0.354937	0.0101133	8.45005	OID21391	no_MHC	UKB
126423	rs34750956	19	51361996	KLK4	ENSG00000167749	bipolar	C	2239	rs17714545	unconditioned	3.24214e-08	0.637933	1.81329e-08	0.356783	0.00528385	17.2444	OID21391	no_MHC	UKB
126424	rs34750956	19	51361996	KLK4	ENSG00000167749	bipolar	C	2249	rs2659092	unconditioned	1.04028e-48	0.609328	5.83093e-49	0.341487	0.0491851	110.485	OID21391	no_MHC	UKB
126425	rs34750956	19	51361996	KLK4	ENSG00000167749	bipolar	C	2244	rs2659108	unconditioned	1.06899e-26	0.63792	5.97922e-27	0.356804	0.00527572	59.8005	OID21391	no_MHC	UKB
126426	rs34750956	19	51361996	KLK4	ENSG00000167749	bipolar	C	2241	rs2664152	unconditioned	1.78404e-193	0.639106	9.98057e-194	0.357536	0.00335795	443.82	OID21391	no_MHC	UKB
126427	rs34750956	19	51361996	KLK4	ENSG00000167749	bipolar	C	2240	rs2664153	unconditioned	5.39125e-28	0.638911	3.01532e-28	0.357339	0.00375022	62.7876	OID21391	no_MHC	UKB
126428	rs34750956	19	51361996	KLK4	ENSG00000167749	bipolar	C	2241	rs3212834	unconditioned	0.00917163	0.62867	0.00512969	0.351609	0.0054193	4.69164	OID21391	no_MHC	UKB
126429	rs34750956	19	51361996	KLK4	ENSG00000167749	bipolar	C	2248	rs3760728	unconditioned	6.29608e-23	0.638878	3.52164e-23	0.357346	0.00377607	51.1195	OID21391	no_MHC	UKB
126430	rs34750956	19	51361996	KLK4	ENSG00000167749	bipolar	C	2240	rs3760731	unconditioned	1.188e-28	0.634883	6.64458e-29	0.355087	0.01003	64.3001	OID21391	no_MHC	UKB
126431	rs34750956	19	51361996	KLK4	ENSG00000167749	bipolar	C	2240	rs73042387	unconditioned	5.70795e-06	0.636387	3.19249e-06	0.355927	0.00767677	12.0736	OID21391	no_MHC	UKB
126432	rs34750956	19	51361996	KLK4	ENSG00000167749	bipolar	C	2243	rs77051587	unconditioned	8.278e-08	0.637458	4.63012e-08	0.356542	0.00600009	16.3071	OID21391	no_MHC	UKB
126433	rs34750956	19	51361996	KLK4	ENSG00000167749	bipolar	C	2239	rs77569647	unconditioned	7.48358e-15	0.636599	4.18551e-15	0.356038	0.00736302	32.5261	OID21391	no_MHC	UKB
126434	rs34750956	19	51361996	KLK4	ENSG00000167749	bipolar	C	2241	rs78177998	unconditioned	2.44192e-05	0.635425	1.36582e-05	0.355398	0.00913857	10.6201	OID21391	no_MHC	UKB
126435	rs34750956	19	51361996	KLK4	ENSG00000167749	bipolar	C	2240	rs78588089	unconditioned	0.0028042	0.632821	0.00156839	0.353929	0.00887819	5.87664	OID21391	no_MHC	UKB
126436	rs34750956	19	51361996	KLK4	ENSG00000167749	bipolar	C	2246	rs79966016	unconditioned	4.08247e-41	0.62586	2.28676e-41	0.350546	0.0235941	92.9993	OID21391	no_MHC	UKB
126437	rs34750956	19	51361996	KLK4	ENSG00000167749	bipolar	C	2254	rs8104644	unconditioned	1.07461e-13	0.639218	6.01106e-14	0.357557	0.00322441	29.8616	OID21391	no_MHC	UKB
126438	rs34750956	19	51361996	KLK4	ENSG00000167749	bipolar_noukb	C	3083	unconditioned	unconditioned	0	0.553752	0	0.442879	0.00336907	1583.49	OID21391	no_MHC	UKB
126439	rs34750956	19	51361996	KLK4	ENSG00000167749	bipolar_noukb	C	2247	rs10164366	unconditioned	9.96722e-29	0.531592	7.53282e-29	0.401689	0.066719	64.4757	OID21391	no_MHC	UKB
126440	rs34750956	19	51361996	KLK4	ENSG00000167749	bipolar_noukb	C	2244	rs10419776	unconditioned	1.91739e-13	0.566749	1.44819e-13	0.428054	0.00519686	29.2826	OID21391	no_MHC	UKB
126441	rs34750956	19	51361996	KLK4	ENSG00000167749	bipolar_noukb	C	2241	rs113141458	unconditioned	3.10422e-15	0.56459	2.34366e-15	0.426252	0.00915764	33.406	OID21391	no_MHC	UKB
126442	rs34750956	19	51361996	KLK4	ENSG00000167749	bipolar_noukb	C	2239	rs117095876	unconditioned	2.64728e-08	0.564953	1.99862e-08	0.426515	0.00853193	17.4471	OID21391	no_MHC	UKB
126443	rs34750956	19	51361996	KLK4	ENSG00000167749	bipolar_noukb	C	2241	rs140277398	unconditioned	0.00037912	0.562892	0.000286239	0.424977	0.0114664	7.87766	OID21391	no_MHC	UKB
126444	rs34750956	19	51361996	KLK4	ENSG00000167749	bipolar_noukb	C	2241	rs1629856	unconditioned	5.46901e-31	0.568063	4.12901e-31	0.428874	0.00306366	69.681	OID21391	no_MHC	UKB
126445	rs34750956	19	51361996	KLK4	ENSG00000167749	bipolar_noukb	C	2241	rs1654551	unconditioned	5.87793e-07	0.566654	4.43775e-07	0.42781	0.0055354	14.3469	OID21391	no_MHC	UKB
126446	rs34750956	19	51361996	KLK4	ENSG00000167749	bipolar_noukb	C	2240	rs1654552	unconditioned	2.41092e-123	0.568226	1.82017e-123	0.428988	0.00278564	282.338	OID21391	no_MHC	UKB
126447	rs34750956	19	51361996	KLK4	ENSG00000167749	bipolar_noukb	C	2240	rs17714461	unconditioned	0.000190291	0.564608	0.000143667	0.426263	0.00879538	8.56696	OID21391	no_MHC	UKB
126448	rs34750956	19	51361996	KLK4	ENSG00000167749	bipolar_noukb	C	2239	rs17714545	unconditioned	2.88284e-08	0.567246	2.17644e-08	0.428246	0.00450875	17.3619	OID21391	no_MHC	UKB
126449	rs34750956	19	51361996	KLK4	ENSG00000167749	bipolar_noukb	C	2249	rs2659092	unconditioned	9.39946e-49	0.550521	7.10462e-49	0.41608	0.0333985	110.586	OID21391	no_MHC	UKB
126450	rs34750956	19	51361996	KLK4	ENSG00000167749	bipolar_noukb	C	2244	rs2659108	unconditioned	9.50446e-27	0.56718	7.17596e-27	0.428221	0.0045991	59.918	OID21391	no_MHC	UKB
126451	rs34750956	19	51361996	KLK4	ENSG00000167749	bipolar_noukb	C	2241	rs2664152	unconditioned	1.58591e-193	0.568114	1.1975e-193	0.428972	0.00291389	443.938	OID21391	no_MHC	UKB
126452	rs34750956	19	51361996	KLK4	ENSG00000167749	bipolar_noukb	C	2240	rs2664153	unconditioned	4.7915e-28	0.567841	3.61747e-28	0.428704	0.0034548	62.9055	OID21391	no_MHC	UKB
126453	rs34750956	19	51361996	KLK4	ENSG00000167749	bipolar_noukb	C	2241	rs3212834	unconditioned	0.00815136	0.55885	0.00615407	0.421913	0.0049315	4.80957	OID21391	no_MHC	UKB
126454	rs34750956	19	51361996	KLK4	ENSG00000167749	bipolar_noukb	C	2248	rs3760728	unconditioned	5.59515e-23	0.567761	4.22444e-23	0.428666	0.00357358	51.2376	OID21391	no_MHC	UKB
126455	rs34750956	19	51361996	KLK4	ENSG00000167749	bipolar_noukb	C	2240	rs3760731	unconditioned	1.05664e-28	0.564663	7.97751e-29	0.426304	0.00903335	64.4173	OID21391	no_MHC	UKB
126456	rs34750956	19	51361996	KLK4	ENSG00000167749	bipolar_noukb	C	2240	rs73042387	unconditioned	5.07306e-06	0.565611	3.83008e-06	0.42702	0.00736037	12.1916	OID21391	no_MHC	UKB
126457	rs34750956	19	51361996	KLK4	ENSG00000167749	bipolar_noukb	C	2243	rs77051587	unconditioned	7.35981e-08	0.56676	5.55669e-08	0.427901	0.00533841	16.4246	OID21391	no_MHC	UKB
126458	rs34750956	19	51361996	KLK4	ENSG00000167749	bipolar_noukb	C	2239	rs77569647	unconditioned	6.65325e-15	0.565973	5.02299e-15	0.427285	0.00674188	32.6437	OID21391	no_MHC	UKB
126459	rs34750956	19	51361996	KLK4	ENSG00000167749	bipolar_noukb	C	2241	rs78177998	unconditioned	2.17206e-05	0.565213	1.6399e-05	0.426726	0.00802288	10.7372	OID21391	no_MHC	UKB
126460	rs34750956	19	51361996	KLK4	ENSG00000167749	bipolar_noukb	C	2240	rs78588089	unconditioned	0.00249296	0.56259	0.00188213	0.424735	0.00829904	5.99428	OID21391	no_MHC	UKB
126461	rs34750956	19	51361996	KLK4	ENSG00000167749	bipolar_noukb	C	2246	rs79966016	unconditioned	3.66042e-41	0.56109	2.76572e-41	0.42393	0.0149793	93.1084	OID21391	no_MHC	UKB
126462	rs34750956	19	51361996	KLK4	ENSG00000167749	bipolar_noukb	C	2254	rs8104644	unconditioned	9.55145e-14	0.568165	7.2118e-14	0.428989	0.00284672	29.9795	OID21391	no_MHC	UKB
126463	rs34750956	19	51361996	KLK4	ENSG00000167749	depression_Als_noukb_included	C	2933	unconditioned	unconditioned	0	0.817815	0	0.180121	0.002064	1583.1	OID21391	no_MHC	UKB
126464	rs34750956	19	51361996	KLK4	ENSG00000167749	depression_Als_noukb_included	C	2215	rs10164366	unconditioned	1.56671e-28	0.835495	2.99345e-29	0.15963	0.00487497	64.0234	OID21391	no_MHC	UKB
126465	rs34750956	19	51361996	KLK4	ENSG00000167749	depression_Als_noukb_included	C	2212	rs10419776	unconditioned	2.82911e-13	0.836267	5.40491e-14	0.159762	0.0039711	28.8936	OID21391	no_MHC	UKB
126466	rs34750956	19	51361996	KLK4	ENSG00000167749	depression_Als_noukb_included	C	2209	rs113141458	unconditioned	4.43848e-15	0.807264	8.48059e-16	0.154205	0.0385311	33.0485	OID21391	no_MHC	UKB
126467	rs34750956	19	51361996	KLK4	ENSG00000167749	depression_Als_noukb_included	C	2207	rs117095876	unconditioned	3.88849e-08	0.829841	7.42699e-09	0.158487	0.0116719	17.0627	OID21391	no_MHC	UKB
126468	rs34750956	19	51361996	KLK4	ENSG00000167749	depression_Als_noukb_included	C	2208	rs140277398	unconditioned	0.000563038	0.828986	0.000107554	0.158345	0.0119979	7.48216	OID21391	no_MHC	UKB
126469	rs34750956	19	51361996	KLK4	ENSG00000167749	depression_Als_noukb_included	C	2209	rs1629856	unconditioned	8.06181e-31	0.837406	1.54002e-31	0.159964	0.00263038	69.293	OID21391	no_MHC	UKB
126470	rs34750956	19	51361996	KLK4	ENSG00000167749	depression_Als_noukb_included	C	2209	rs1654551	unconditioned	8.64368e-07	0.83331	1.65121e-07	0.15918	0.0075083	13.9613	OID21391	no_MHC	UKB
126471	rs34750956	19	51361996	KLK4	ENSG00000167749	depression_Als_noukb_included	C	2208	rs1654552	unconditioned	3.55291e-123	0.837338	6.78573e-124	0.159921	0.00274025	281.95	OID21391	no_MHC	UKB
126472	rs34750956	19	51361996	KLK4	ENSG00000167749	depression_Als_noukb_included	C	2208	rs17714461	unconditioned	0.000281573	0.834402	5.37875e-05	0.159385	0.00587749	8.17512	OID21391	no_MHC	UKB
126473	rs34750956	19	51361996	KLK4	ENSG00000167749	depression_Als_noukb_included	C	2207	rs17714545	unconditioned	4.25645e-08	0.837576	8.12933e-09	0.159965	0.00245972	16.9722	OID21391	no_MHC	UKB
126474	rs34750956	19	51361996	KLK4	ENSG00000167749	depression_Als_noukb_included	C	2217	rs2659092	unconditioned	1.42719e-48	0.835711	2.72664e-49	0.159657	0.00463215	110.168	OID21391	no_MHC	UKB
126475	rs34750956	19	51361996	KLK4	ENSG00000167749	depression_Als_noukb_included	C	2212	rs2659108	unconditioned	1.40228e-26	0.83682	2.67891e-27	0.159862	0.00331752	59.5291	OID21391	no_MHC	UKB
126476	rs34750956	19	51361996	KLK4	ENSG00000167749	depression_Als_noukb_included	C	2209	rs2664152	unconditioned	2.33815e-193	0.837501	4.46652e-194	0.159984	0.00251552	443.55	OID21391	no_MHC	UKB
126477	rs34750956	19	51361996	KLK4	ENSG00000167749	depression_Als_noukb_included	C	2208	rs2664153	unconditioned	7.06952e-28	0.837842	1.35043e-28	0.160044	0.00211454	62.5166	OID21391	no_MHC	UKB
126478	rs34750956	19	51361996	KLK4	ENSG00000167749	depression_Als_noukb_included	C	2209	rs3212834	unconditioned	0.0115106	0.764055	0.00219847	0.145854	0.076382	4.46449	OID21391	no_MHC	UKB
126479	rs34750956	19	51361996	KLK4	ENSG00000167749	depression_Als_noukb_included	C	2216	rs3760728	unconditioned	8.25493e-23	0.837698	1.57679e-23	0.160008	0.00229395	50.8486	OID21391	no_MHC	UKB
126480	rs34750956	19	51361996	KLK4	ENSG00000167749	depression_Als_noukb_included	C	2208	rs3760731	unconditioned	1.56371e-28	0.835516	2.98708e-29	0.1596	0.00488387	64.0253	OID21391	no_MHC	UKB
126481	rs34750956	19	51361996	KLK4	ENSG00000167749	depression_Als_noukb_included	C	2208	rs73042387	unconditioned	7.51364e-06	0.836886	1.43528e-06	0.159861	0.00324328	11.7988	OID21391	no_MHC	UKB
126482	rs34750956	19	51361996	KLK4	ENSG00000167749	depression_Als_noukb_included	C	2211	rs77051587	unconditioned	1.08669e-07	0.836881	2.07563e-08	0.159845	0.0032737	16.035	OID21391	no_MHC	UKB
126483	rs34750956	19	51361996	KLK4	ENSG00000167749	depression_Als_noukb_included	C	2207	rs77569647	unconditioned	9.83074e-15	0.836306	1.87757e-15	0.159722	0.00397149	32.2533	OID21391	no_MHC	UKB
126484	rs34750956	19	51361996	KLK4	ENSG00000167749	depression_Als_noukb_included	C	2209	rs78177998	unconditioned	3.20161e-05	0.833121	6.11548e-06	0.159129	0.00771189	10.3493	OID21391	no_MHC	UKB
126485	rs34750956	19	51361996	KLK4	ENSG00000167749	depression_Als_noukb_included	C	2208	rs78588089	unconditioned	0.00366183	0.818171	0.000699494	0.156268	0.0211988	5.60979	OID21391	no_MHC	UKB
126486	rs34750956	19	51361996	KLK4	ENSG00000167749	depression_Als_noukb_included	C	2214	rs79966016	unconditioned	5.41081e-41	0.829044	1.03383e-41	0.158391	0.012565	92.7176	OID21391	no_MHC	UKB
126487	rs34750956	19	51361996	KLK4	ENSG00000167749	depression_Als_noukb_included	C	2220	rs8104644	unconditioned	1.43159e-13	0.83807	2.73505e-14	0.160111	0.00181833	29.5748	OID21391	no_MHC	UKB
126488	rs34750956	19	51361996	KLK4	ENSG00000167749	depression_Als_ukb_included	C	3024	unconditioned	unconditioned	0	0.0436459	0	0.956244	0.000110153	1586.02	OID21391	no_MHC	UKB
126489	rs34750956	19	51361996	KLK4	ENSG00000167749	depression_Als_ukb_included	C	2239	rs10164366	rs148108087*	1.80574e-28	0.963019	4.52063e-30	0.0240961	0.012885	63.8814	OID21391	no_MHC	UKB
126490	rs34750956	19	51361996	KLK4	ENSG00000167749	depression_Als_ukb_included	C	2217	rs10164366	unconditioned	8.18745e-30	0.0436633	1.79207e-28	0.955698	0.000638587	66.9749	OID21391	no_MHC	UKB
126491	rs34750956	19	51361996	KLK4	ENSG00000167749	depression_Als_ukb_included	C	2236	rs10419776	rs148108087*	3.1271e-13	0.924335	7.84346e-15	0.0231318	0.0525334	28.7935	OID21391	no_MHC	UKB
126492	rs34750956	19	51361996	KLK4	ENSG00000167749	depression_Als_ukb_included	C	2214	rs10419776	unconditioned	1.4743e-14	0.0435789	3.22694e-13	0.953851	0.00257022	31.848	OID21391	no_MHC	UKB
126493	rs34750956	19	51361996	KLK4	ENSG00000167749	depression_Als_ukb_included	C	2233	rs113141458	rs148108087*	4.32498e-15	0.786621	1.08901e-16	0.019613	0.193766	33.0744	OID21391	no_MHC	UKB
126494	rs34750956	19	51361996	KLK4	ENSG00000167749	depression_Als_ukb_included	C	2211	rs113141458	unconditioned	2.3768e-16	0.0432289	5.20236e-15	0.946186	0.0105847	35.9756	OID21391	no_MHC	UKB
126495	rs34750956	19	51361996	KLK4	ENSG00000167749	depression_Als_ukb_included	C	2231	rs117095876	rs148108087*	4.50807e-08	0.962064	1.11714e-09	0.0238268	0.0141094	16.9148	OID21391	no_MHC	UKB
126496	rs34750956	19	51361996	KLK4	ENSG00000167749	depression_Als_ukb_included	C	2209	rs117095876	unconditioned	2.04605e-09	0.0436647	4.47834e-08	0.955718	0.000616825	20.0074	OID21391	no_MHC	UKB
126497	rs34750956	19	51361996	KLK4	ENSG00000167749	depression_Als_ukb_included	C	2233	rs140277398	rs148108087*	0.000646227	0.959417	1.61285e-05	0.0239291	0.0159911	7.34436	OID21391	no_MHC	UKB
126498	rs34750956	19	51361996	KLK4	ENSG00000167749	depression_Als_ukb_included	C	2211	rs140277398	unconditioned	2.74315e-05	0.0407292	0.000600417	0.891408	0.067235	10.5038	OID21391	no_MHC	UKB
126499	rs34750956	19	51361996	KLK4	ENSG00000167749	depression_Als_ukb_included	C	2233	rs1629856	rs148108087*	9.37707e-31	0.974008	2.33819e-32	0.0242853	0.00170717	69.1419	OID21391	no_MHC	UKB
126500	rs34750956	19	51361996	KLK4	ENSG00000167749	depression_Als_ukb_included	C	2210	rs1629856	unconditioned	5.50221e-32	0.0436881	1.20431e-30	0.956237	7.51468e-05	71.9776	OID21391	no_MHC	UKB
126501	rs34750956	19	51361996	KLK4	ENSG00000167749	depression_Als_ukb_included	C	2233	rs1654551	rs148108087*	9.60495e-07	0.925967	2.40016e-08	0.0230879	0.0509439	13.8558	OID21391	no_MHC	UKB
126502	rs34750956	19	51361996	KLK4	ENSG00000167749	depression_Als_ukb_included	C	2211	rs1654551	unconditioned	4.52125e-08	0.0435876	9.89605e-07	0.954038	0.00237384	16.9119	OID21391	no_MHC	UKB
126503	rs34750956	19	51361996	KLK4	ENSG00000167749	depression_Als_ukb_included	C	2232	rs1654552	rs148108087*	4.06757e-123	0.958656	1.00822e-124	0.0237445	0.0175999	281.815	OID21391	no_MHC	UKB
126504	rs34750956	19	51361996	KLK4	ENSG00000167749	depression_Als_ukb_included	C	2210	rs1654552	unconditioned	1.85251e-124	0.0436599	4.05472e-123	0.955614	0.000726148	284.904	OID21391	no_MHC	UKB
126505	rs34750956	19	51361996	KLK4	ENSG00000167749	depression_Als_ukb_included	C	2232	rs17714461	rs148108087*	0.000327344	0.971267	8.16259e-06	0.0242152	0.00418216	8.0245	OID21391	no_MHC	UKB
126506	rs34750956	19	51361996	KLK4	ENSG00000167749	depression_Als_ukb_included	C	2210	rs17714461	unconditioned	1.4511e-05	0.0430569	0.000317614	0.942407	0.0142038	11.1406	OID21391	no_MHC	UKB
126507	rs34750956	19	51361996	KLK4	ENSG00000167749	depression_Als_ukb_included	C	2231	rs17714545	rs148108087*	4.94883e-08	0.973791	1.22575e-09	0.0241172	0.00209158	16.8215	OID21391	no_MHC	UKB
126508	rs34750956	19	51361996	KLK4	ENSG00000167749	depression_Als_ukb_included	C	2209	rs17714545	unconditioned	2.22017e-09	0.0436874	4.85943e-08	0.956216	9.69479e-05	19.9257	OID21391	no_MHC	UKB
126509	rs34750956	19	51361996	KLK4	ENSG00000167749	depression_Als_ukb_included	C	2241	rs2659092	rs148108087*	1.64971e-48	0.966119	4.1073e-50	0.0240438	0.0098372	110.023	OID21391	no_MHC	UKB
126510	rs34750956	19	51361996	KLK4	ENSG00000167749	depression_Als_ukb_included	C	2219	rs2659092	unconditioned	7.45727e-50	0.0436693	1.63223e-48	0.955826	0.000505085	113.12	OID21391	no_MHC	UKB
126511	rs34750956	19	51361996	KLK4	ENSG00000167749	depression_Als_ukb_included	C	2236	rs2659108	rs148108087*	1.63056e-26	0.973043	4.06736e-28	0.0242694	0.00268749	59.3783	OID21391	no_MHC	UKB
126512	rs34750956	19	51361996	KLK4	ENSG00000167749	depression_Als_ukb_included	C	2213	rs2659108	unconditioned	7.32062e-28	0.0436861	1.60233e-26	0.956194	0.000120385	62.4817	OID21391	no_MHC	UKB
126513	rs34750956	19	51361996	KLK4	ENSG00000167749	depression_Als_ukb_included	C	2233	rs2664152	rs148108087*	2.67104e-193	0.956789	6.66789e-195	0.0238656	0.0193451	443.416	OID21391	no_MHC	UKB
126514	rs34750956	19	51361996	KLK4	ENSG00000167749	depression_Als_ukb_included	C	2211	rs2664152	unconditioned	1.21885e-194	0.0436589	2.6678e-193	0.955599	0.000741727	446.504	OID21391	no_MHC	UKB
126515	rs34750956	19	51361996	KLK4	ENSG00000167749	depression_Als_ukb_included	C	2232	rs2664153	rs148108087*	8.21241e-28	0.973272	2.04769e-29	0.0242652	0.00246299	62.3667	OID21391	no_MHC	UKB
126516	rs34750956	19	51361996	KLK4	ENSG00000167749	depression_Als_ukb_included	C	2210	rs2664153	unconditioned	3.68621e-29	0.0436865	8.06831e-28	0.956203	0.000110256	65.4704	OID21391	no_MHC	UKB
126517	rs34750956	19	51361996	KLK4	ENSG00000167749	depression_Als_ukb_included	C	2233	rs3212834	rs148108087*	0.0140029	0.959287	0.000346893	0.0237617	0.00260152	4.26849	OID21391	no_MHC	UKB
126518	rs34750956	19	51361996	KLK4	ENSG00000167749	depression_Als_ukb_included	C	2211	rs3212834	unconditioned	0.000355058	0.024337	0.0077714	0.532245	0.435291	7.94323	OID21391	no_MHC	UKB
126519	rs34750956	19	51361996	KLK4	ENSG00000167749	depression_Als_ukb_included	C	2240	rs3760728	rs148108087*	9.60003e-23	0.974174	2.37923e-24	0.0241418	0.00168461	50.6977	OID21391	no_MHC	UKB
126520	rs34750956	19	51361996	KLK4	ENSG00000167749	depression_Als_ukb_included	C	2218	rs3760728	unconditioned	4.30523e-24	0.0436884	9.42316e-23	0.956236	7.52316e-05	53.8022	OID21391	no_MHC	UKB
126521	rs34750956	19	51361996	KLK4	ENSG00000167749	depression_Als_ukb_included	C	2232	rs3760731	rs148108087*	1.81734e-28	0.971107	4.53178e-30	0.0242112	0.00468133	63.875	OID21391	no_MHC	UKB
126522	rs34750956	19	51361996	KLK4	ENSG00000167749	depression_Als_ukb_included	C	2210	rs3760731	unconditioned	8.17505e-30	0.0436822	1.78934e-28	0.956109	0.000208901	66.9765	OID21391	no_MHC	UKB
126523	rs34750956	19	51361996	KLK4	ENSG00000167749	depression_Als_ukb_included	C	2232	rs73042387	rs148108087*	8.63311e-06	0.962556	2.15357e-07	0.023998	0.0134371	11.6599	OID21391	no_MHC	UKB
126524	rs34750956	19	51361996	KLK4	ENSG00000167749	depression_Als_ukb_included	C	2210	rs73042387	unconditioned	3.91456e-07	0.0436464	8.56813e-06	0.955325	0.00101971	14.7534	OID21391	no_MHC	UKB
126525	rs34750956	19	51361996	KLK4	ENSG00000167749	depression_Als_ukb_included	C	2235	rs77051587	rs148108087*	1.26437e-07	0.973685	3.13277e-09	0.0241232	0.00219137	15.8835	OID21391	no_MHC	UKB
126526	rs34750956	19	51361996	KLK4	ENSG00000167749	depression_Als_ukb_included	C	2213	rs77051587	unconditioned	5.67285e-09	0.043687	1.24166e-07	0.956207	0.000106143	18.9876	OID21391	no_MHC	UKB
126527	rs34750956	19	51361996	KLK4	ENSG00000167749	depression_Als_ukb_included	C	2231	rs77569647	rs148108087*	1.13462e-14	0.965209	2.81132e-16	0.0239046	0.0108864	32.1099	OID21391	no_MHC	UKB
126528	rs34750956	19	51361996	KLK4	ENSG00000167749	depression_Als_ukb_included	C	2209	rs77569647	unconditioned	5.13333e-16	0.0436691	1.12357e-14	0.955815	0.000515908	35.2056	OID21391	no_MHC	UKB
126529	rs34750956	19	51361996	KLK4	ENSG00000167749	depression_Als_ukb_included	C	2233	rs78177998	rs148108087*	3.69602e-05	0.961795	9.1728e-07	0.0238556	0.0143116	10.2057	OID21391	no_MHC	UKB
126530	rs34750956	19	51361996	KLK4	ENSG00000167749	depression_Als_ukb_included	C	2211	rs78177998	unconditioned	1.67426e-06	0.043569	3.66457e-05	0.953624	0.00276894	13.3001	OID21391	no_MHC	UKB
126531	rs34750956	19	51361996	KLK4	ENSG00000167749	depression_Als_ukb_included	C	2232	rs78588089	rs148108087*	0.00412105	0.929872	0.000102758	0.0231435	0.0427604	5.49165	OID21391	no_MHC	UKB
126532	rs34750956	19	51361996	KLK4	ENSG00000167749	depression_Als_ukb_included	C	2210	rs78588089	unconditioned	0.000165354	0.037316	0.00361925	0.816623	0.142276	8.70742	OID21391	no_MHC	UKB
126533	rs34750956	19	51361996	KLK4	ENSG00000167749	depression_Als_ukb_included	C	2238	rs79966016	rs148108087*	6.2137e-41	0.952274	1.55512e-42	0.0238088	0.0239174	92.5792	OID21391	no_MHC	UKB
126534	rs34750956	19	51361996	KLK4	ENSG00000167749	depression_Als_ukb_included	C	2216	rs79966016	unconditioned	2.84783e-42	0.0436391	6.23332e-41	0.955169	0.00119238	95.662	OID21391	no_MHC	UKB
126535	rs34750956	19	51361996	KLK4	ENSG00000167749	depression_Als_ukb_included	C	2246	rs8104644	rs148108087*	1.63704e-13	0.973812	4.08616e-15	0.0243052	0.00188331	29.4407	OID21391	no_MHC	UKB
126536	rs34750956	19	51361996	KLK4	ENSG00000167749	depression_Als_ukb_included	C	2224	rs8104644	unconditioned	7.34404e-15	0.0436876	1.60745e-13	0.956228	8.44732e-05	32.5449	OID21391	no_MHC	UKB
126537	rs34750956	19	51361996	KLK4	ENSG00000167749	depression_Als_ukb_included	C	2281	unconditioned	rs148108087*	0	0	0.972483	0.0250555	0.00246099	1582.91	OID21391	no_MHC	UKB
126538	rs34750956	19	51361996	KLK4	ENSG00000167749	schizophrenia	C	3097	unconditioned	unconditioned	0	0.330214	0	0.665541	0.00424493	1584.01	OID21391	no_MHC	UKB
126539	rs34750956	19	51361996	KLK4	ENSG00000167749	schizophrenia	C	2245	rs10164366	unconditioned	6.41491e-29	0.342127	1.19853e-28	0.639193	0.0186798	64.9163	OID21391	no_MHC	UKB
126540	rs34750956	19	51361996	KLK4	ENSG00000167749	schizophrenia	C	2242	rs10419776	unconditioned	1.17653e-13	0.347765	2.19791e-13	0.649666	0.0025688	29.771	OID21391	no_MHC	UKB
126541	rs34750956	19	51361996	KLK4	ENSG00000167749	schizophrenia	C	2239	rs113141458	unconditioned	1.91054e-15	0.347486	3.56888e-15	0.649098	0.00341531	33.8914	OID21391	no_MHC	UKB
126542	rs34750956	19	51361996	KLK4	ENSG00000167749	schizophrenia	C	2237	rs117095876	unconditioned	1.62316e-08	0.346307	3.03202e-08	0.646885	0.00680806	17.9363	OID21391	no_MHC	UKB
126543	rs34750956	19	51361996	KLK4	ENSG00000167749	schizophrenia	C	2239	rs140277398	unconditioned	0.000233722	0.346985	0.00043659	0.64816	0.0041842	8.36138	OID21391	no_MHC	UKB
126544	rs34750956	19	51361996	KLK4	ENSG00000167749	schizophrenia	C	2239	rs1629856	unconditioned	3.35067e-31	0.348033	6.25896e-31	0.650115	0.00185143	70.171	OID21391	no_MHC	UKB
126545	rs34750956	19	51361996	KLK4	ENSG00000167749	schizophrenia	C	2239	rs1654551	unconditioned	3.60527e-07	0.347563	6.73458e-07	0.649238	0.00319823	14.8357	OID21391	no_MHC	UKB
126546	rs34750956	19	51361996	KLK4	ENSG00000167749	schizophrenia	C	2238	rs1654552	unconditioned	1.47496e-123	0.347629	2.75519e-123	0.649357	0.00301389	282.829	OID21391	no_MHC	UKB
126547	rs34750956	19	51361996	KLK4	ENSG00000167749	schizophrenia	C	2238	rs17714461	unconditioned	0.0001104	0.327518	0.000206243	0.611791	0.0603746	9.1114	OID21391	no_MHC	UKB
126548	rs34750956	19	51361996	KLK4	ENSG00000167749	schizophrenia	C	2237	rs17714545	unconditioned	1.74505e-08	0.34337	3.25975e-08	0.641398	0.015232	17.8639	OID21391	no_MHC	UKB
126549	rs34750956	19	51361996	KLK4	ENSG00000167749	schizophrenia	C	2247	rs2659092	unconditioned	5.84121e-49	0.342105	1.09144e-48	0.639213	0.0186823	111.062	OID21391	no_MHC	UKB
126550	rs34750956	19	51361996	KLK4	ENSG00000167749	schizophrenia	C	2242	rs2659108	unconditioned	5.81795e-27	0.347187	1.0868e-26	0.648547	0.00426613	60.4089	OID21391	no_MHC	UKB
126551	rs34750956	19	51361996	KLK4	ENSG00000167749	schizophrenia	C	2239	rs2664152	unconditioned	9.70174e-194	0.347536	1.8123e-193	0.649198	0.00326599	444.429	OID21391	no_MHC	UKB
126552	rs34750956	19	51361996	KLK4	ENSG00000167749	schizophrenia	C	2238	rs2664153	unconditioned	2.92905e-28	0.347124	5.47139e-28	0.648414	0.00446231	63.3977	OID21391	no_MHC	UKB
126553	rs34750956	19	51361996	KLK4	ENSG00000167749	schizophrenia	C	2239	rs3212834	unconditioned	0.0050054	0.34268	0.00934993	0.640112	0.00285255	5.29724	OID21391	no_MHC	UKB
126554	rs34750956	19	51361996	KLK4	ENSG00000167749	schizophrenia	C	2246	rs3760728	unconditioned	3.41414e-23	0.346448	6.37807e-23	0.647205	0.00634675	51.7315	OID21391	no_MHC	UKB
126555	rs34750956	19	51361996	KLK4	ENSG00000167749	schizophrenia	C	2238	rs3760731	unconditioned	6.47645e-29	0.34609	1.20979e-28	0.646483	0.00742668	64.9068	OID21391	no_MHC	UKB
126556	rs34750956	19	51361996	KLK4	ENSG00000167749	schizophrenia	C	2238	rs73042387	unconditioned	3.07334e-06	0.342658	5.74104e-06	0.640073	0.0172601	12.6927	OID21391	no_MHC	UKB
126557	rs34750956	19	51361996	KLK4	ENSG00000167749	schizophrenia	C	2241	rs77051587	unconditioned	4.5182e-08	0.347938	8.43994e-08	0.649942	0.00212021	16.9126	OID21391	no_MHC	UKB
126558	rs34750956	19	51361996	KLK4	ENSG00000167749	schizophrenia	C	2237	rs77569647	unconditioned	4.03205e-15	0.342997	7.53187e-15	0.640702	0.0163013	33.1445	OID21391	no_MHC	UKB
126559	rs34750956	19	51361996	KLK4	ENSG00000167749	schizophrenia	C	2239	rs78177998	unconditioned	1.32789e-05	0.345542	2.48053e-05	0.645471	0.00894901	11.2293	OID21391	no_MHC	UKB
126560	rs34750956	19	51361996	KLK4	ENSG00000167749	schizophrenia	C	2238	rs78588089	unconditioned	0.00150574	0.339809	0.0028127	0.634738	0.0211348	6.49847	OID21391	no_MHC	UKB
126561	rs34750956	19	51361996	KLK4	ENSG00000167749	schizophrenia	C	2244	rs79966016	unconditioned	2.26078e-41	0.346523	4.22371e-41	0.647388	0.00608914	93.5903	OID21391	no_MHC	UKB
126562	rs34750956	19	51361996	KLK4	ENSG00000167749	schizophrenia	C	2252	rs8104644	unconditioned	5.80729e-14	0.345448	1.085e-13	0.645402	0.00915067	30.4771	OID21391	no_MHC	UKB
126563	rs73042387	19	51410171	KLK4	ENSG00000167749	anxiety_pgc_2026	C	2933	unconditioned	unconditioned	0	0.95111	0	0.0386356	0.0102545	1582.95	OID21391	no_MHC	UKB
126564	rs73042387	19	51410171	KLK4	ENSG00000167749	anxiety_pgc_2026	C	2234	rs10164366	unconditioned	1.85213e-28	0.966966	5.00154e-30	0.0261053	0.00692885	63.856	OID21391	no_MHC	UKB
126565	rs73042387	19	51410171	KLK4	ENSG00000167749	anxiety_pgc_2026	C	2231	rs10419776	unconditioned	3.22438e-13	0.955755	8.70903e-15	0.0257964	0.0184486	28.7629	OID21391	no_MHC	UKB
126566	rs73042387	19	51410171	KLK4	ENSG00000167749	anxiety_pgc_2026	C	2227	rs113141458	unconditioned	4.53999e-15	0.825459	1.23182e-16	0.0222447	0.152296	33.0259	OID21391	no_MHC	UKB
126567	rs73042387	19	51410171	KLK4	ENSG00000167749	anxiety_pgc_2026	C	2226	rs117095876	unconditioned	4.4839e-08	0.963904	1.1965e-09	0.0257109	0.0103852	16.9202	OID21391	no_MHC	UKB
126568	rs73042387	19	51410171	KLK4	ENSG00000167749	anxiety_pgc_2026	C	2228	rs140277398	unconditioned	0.000639665	0.956692	1.726e-05	0.0257975	0.0168541	7.35457	OID21391	no_MHC	UKB
126569	rs73042387	19	51410171	KLK4	ENSG00000167749	anxiety_pgc_2026	C	2228	rs1629856	unconditioned	9.59361e-31	0.970365	2.58604e-32	0.0261536	0.00348156	69.119	OID21391	no_MHC	UKB
126570	rs73042387	19	51410171	KLK4	ENSG00000167749	anxiety_pgc_2026	C	2228	rs1654551	unconditioned	9.99138e-07	0.959349	2.69458e-08	0.0258579	0.014792	13.8164	OID21391	no_MHC	UKB
126571	rs73042387	19	51410171	KLK4	ENSG00000167749	anxiety_pgc_2026	C	2227	rs1654552	unconditioned	4.34561e-123	0.962762	1.15989e-124	0.0256856	0.0115527	281.749	OID21391	no_MHC	UKB
126572	rs73042387	19	51410171	KLK4	ENSG00000167749	anxiety_pgc_2026	C	2227	rs17714461	unconditioned	0.000326063	0.968717	8.78844e-06	0.0261052	0.00484259	8.02842	OID21391	no_MHC	UKB
126573	rs73042387	19	51410171	KLK4	ENSG00000167749	anxiety_pgc_2026	C	2226	rs17714545	unconditioned	4.8682e-08	0.967499	1.29886e-09	0.0258067	0.00669454	16.838	OID21391	no_MHC	UKB
126574	rs73042387	19	51410171	KLK4	ENSG00000167749	anxiety_pgc_2026	C	2236	rs2659092	unconditioned	1.65912e-48	0.966387	4.43972e-50	0.0258523	0.00776089	110.018	OID21391	no_MHC	UKB
126575	rs73042387	19	51410171	KLK4	ENSG00000167749	anxiety_pgc_2026	C	2231	rs2659108	unconditioned	1.60491e-26	0.969405	4.32854e-28	0.026141	0.00445397	59.3941	OID21391	no_MHC	UKB
126576	rs73042387	19	51410171	KLK4	ENSG00000167749	anxiety_pgc_2026	C	2228	rs2664152	unconditioned	2.94855e-193	0.962678	7.95135e-195	0.0259491	0.0113731	443.318	OID21391	no_MHC	UKB
126577	rs73042387	19	51410171	KLK4	ENSG00000167749	anxiety_pgc_2026	C	2227	rs2664153	unconditioned	8.20411e-28	0.963642	2.21175e-29	0.0259685	0.0103896	62.3677	OID21391	no_MHC	UKB
126578	rs73042387	19	51410171	KLK4	ENSG00000167749	anxiety_pgc_2026	C	2228	rs3212834	unconditioned	0.0139799	0.947274	0.000373489	0.0252944	0.0130781	4.27013	OID21391	no_MHC	UKB
126579	rs73042387	19	51410171	KLK4	ENSG00000167749	anxiety_pgc_2026	C	2233	rs3760728	unconditioned	1.16715e-22	0.96845	3.11828e-24	0.0258683	0.00568137	50.5023	OID21391	no_MHC	UKB
126580	rs73042387	19	51410171	KLK4	ENSG00000167749	anxiety_pgc_2026	C	2227	rs3760731	unconditioned	1.78998e-28	0.966853	4.825e-30	0.026055	0.00709156	63.8902	OID21391	no_MHC	UKB
126581	rs73042387	19	51410171	KLK4	ENSG00000167749	anxiety_pgc_2026	C	2227	rs73042387	unconditioned	8.60541e-06	0.966001	2.31971e-07	0.026032	0.00795766	11.6631	OID21391	no_MHC	UKB
126582	rs73042387	19	51410171	KLK4	ENSG00000167749	anxiety_pgc_2026	C	2230	rs77051587	unconditioned	1.25816e-07	0.970536	3.35895e-09	0.0259072	0.00355655	15.8884	OID21391	no_MHC	UKB
126583	rs73042387	19	51410171	KLK4	ENSG00000167749	anxiety_pgc_2026	C	2226	rs77569647	unconditioned	1.11926e-14	0.96993	2.98595e-16	0.0258716	0.00419793	32.1235	OID21391	no_MHC	UKB
126584	rs73042387	19	51410171	KLK4	ENSG00000167749	anxiety_pgc_2026	C	2228	rs78177998	unconditioned	3.72591e-05	0.962166	9.95246e-07	0.0256888	0.0121071	10.1976	OID21391	no_MHC	UKB
126585	rs73042387	19	51410171	KLK4	ENSG00000167749	anxiety_pgc_2026	C	2227	rs78588089	unconditioned	0.00425132	0.963197	0.000114582	0.0259536	0.00648364	5.46053	OID21391	no_MHC	UKB
126586	rs73042387	19	51410171	KLK4	ENSG00000167749	anxiety_pgc_2026	C	2233	rs79966016	unconditioned	6.27302e-41	0.963772	1.69376e-42	0.0260123	0.0102158	92.5697	OID21391	no_MHC	UKB
126587	rs73042387	19	51410171	KLK4	ENSG00000167749	anxiety_pgc_2026	C	2240	rs8104644	unconditioned	1.63042e-13	0.971181	4.40037e-15	0.0262087	0.00261005	29.4448	OID21391	no_MHC	UKB
126588	rs73042387	19	51410171	KLK4	ENSG00000167749	bipolar	C	3199	unconditioned	unconditioned	0	0.61546	0	0.380927	0.00361257	1583.39	OID21391	no_MHC	UKB
126589	rs73042387	19	51410171	KLK4	ENSG00000167749	bipolar	C	2345	rs10164366	unconditioned	1.09486e-28	0.571857	6.22299e-29	0.324931	0.103212	64.3818	OID21391	no_MHC	UKB
126590	rs73042387	19	51410171	KLK4	ENSG00000167749	bipolar	C	2342	rs10419776	unconditioned	2.14014e-13	0.634285	1.21497e-13	0.36008	0.00563473	29.1727	OID21391	no_MHC	UKB
126591	rs73042387	19	51410171	KLK4	ENSG00000167749	bipolar	C	2339	rs113141458	unconditioned	3.47439e-15	0.631711	1.97101e-15	0.358357	0.0099317	33.2934	OID21391	no_MHC	UKB
126592	rs73042387	19	51410171	KLK4	ENSG00000167749	bipolar	C	2337	rs117095876	unconditioned	2.94192e-08	0.632413	1.66888e-08	0.358743	0.00884414	17.3416	OID21391	no_MHC	UKB
126593	rs73042387	19	51410171	KLK4	ENSG00000167749	bipolar	C	2339	rs140277398	unconditioned	0.000420611	0.62956	0.000238617	0.357143	0.0126375	7.7738	OID21391	no_MHC	UKB
126594	rs73042387	19	51410171	KLK4	ENSG00000167749	bipolar	C	2339	rs1629856	unconditioned	6.28734e-31	0.635855	3.56671e-31	0.360707	0.00343785	69.5416	OID21391	no_MHC	UKB
126595	rs73042387	19	51410171	KLK4	ENSG00000167749	bipolar	C	2339	rs1654551	unconditioned	6.60432e-07	0.634048	3.74655e-07	0.359681	0.00626984	14.2304	OID21391	no_MHC	UKB
126596	rs73042387	19	51410171	KLK4	ENSG00000167749	bipolar	C	2338	rs1654552	unconditioned	2.87057e-123	0.636084	1.62839e-123	0.360828	0.00308727	282.163	OID21391	no_MHC	UKB
126597	rs73042387	19	51410171	KLK4	ENSG00000167749	bipolar	C	2338	rs17714461	unconditioned	0.000212496	0.631418	0.000120547	0.358187	0.0100621	8.45659	OID21391	no_MHC	UKB
126598	rs73042387	19	51410171	KLK4	ENSG00000167749	bipolar	C	2337	rs17714545	unconditioned	3.19439e-08	0.634702	1.81208e-08	0.360041	0.00525709	17.2593	OID21391	no_MHC	UKB
126599	rs73042387	19	51410171	KLK4	ENSG00000167749	bipolar	C	2347	rs2659092	unconditioned	1.04013e-48	0.60638	5.91309e-49	0.344673	0.0489471	110.485	OID21391	no_MHC	UKB
126600	rs73042387	19	51410171	KLK4	ENSG00000167749	bipolar	C	2342	rs2659108	unconditioned	1.05079e-26	0.634689	5.96127e-27	0.360062	0.00524899	59.8177	OID21391	no_MHC	UKB
126601	rs73042387	19	51410171	KLK4	ENSG00000167749	bipolar	C	2339	rs2664152	unconditioned	1.94682e-193	0.635864	1.10466e-193	0.360796	0.00334091	443.733	OID21391	no_MHC	UKB
126602	rs73042387	19	51410171	KLK4	ENSG00000167749	bipolar	C	2338	rs2664153	unconditioned	5.41265e-28	0.63567	3.07048e-28	0.360599	0.0037312	62.7836	OID21391	no_MHC	UKB
126603	rs73042387	19	51410171	KLK4	ENSG00000167749	bipolar	C	2339	rs3212834	unconditioned	0.00907219	0.625515	0.00514646	0.354836	0.00543077	4.70254	OID21391	no_MHC	UKB
126604	rs73042387	19	51410171	KLK4	ENSG00000167749	bipolar	C	2346	rs3760728	unconditioned	6.27627e-23	0.635638	3.56064e-23	0.360605	0.00375694	51.1227	OID21391	no_MHC	UKB
126605	rs73042387	19	51410171	KLK4	ENSG00000167749	bipolar	C	2338	rs3760731	unconditioned	1.16882e-28	0.631683	6.63058e-29	0.358337	0.00997948	64.3164	OID21391	no_MHC	UKB
126606	rs73042387	19	51410171	KLK4	ENSG00000167749	bipolar	C	2338	rs73042387	unconditioned	5.64044e-06	0.633172	3.19974e-06	0.359181	0.00763794	12.0855	OID21391	no_MHC	UKB
126607	rs73042387	19	51410171	KLK4	ENSG00000167749	bipolar	C	2341	rs77051587	unconditioned	8.22365e-08	0.634232	4.66534e-08	0.359799	0.00596972	16.3137	OID21391	no_MHC	UKB
126608	rs73042387	19	51410171	KLK4	ENSG00000167749	bipolar	C	2337	rs77569647	unconditioned	7.31008e-15	0.633382	4.1468e-15	0.359292	0.0073258	32.5495	OID21391	no_MHC	UKB
126609	rs73042387	19	51410171	KLK4	ENSG00000167749	bipolar	C	2339	rs78177998	unconditioned	2.44861e-05	0.632219	1.3891e-05	0.35865	0.00909252	10.6174	OID21391	no_MHC	UKB
126610	rs73042387	19	51410171	KLK4	ENSG00000167749	bipolar	C	2338	rs78588089	unconditioned	0.00277132	0.629649	0.00157212	0.357179	0.00882849	5.88843	OID21391	no_MHC	UKB
126611	rs73042387	19	51410171	KLK4	ENSG00000167749	bipolar	C	2344	rs79966016	unconditioned	4.04665e-41	0.622747	2.29898e-41	0.353772	0.0234812	93.0081	OID21391	no_MHC	UKB
126612	rs73042387	19	51410171	KLK4	ENSG00000167749	bipolar	C	2352	rs8104644	unconditioned	1.06791e-13	0.635975	6.05881e-14	0.360817	0.00320805	29.8679	OID21391	no_MHC	UKB
126613	rs73042387	19	51410171	KLK4	ENSG00000167749	bipolar_noukb	C	3197	unconditioned	unconditioned	0	0.550528	0	0.446122	0.00334946	1583.5	OID21391	no_MHC	UKB
126614	rs73042387	19	51410171	KLK4	ENSG00000167749	bipolar_noukb	C	2345	rs10164366	unconditioned	1.01332e-28	0.529254	7.74249e-29	0.40432	0.0664256	64.4591	OID21391	no_MHC	UKB
126615	rs73042387	19	51410171	KLK4	ENSG00000167749	bipolar_noukb	C	2342	rs10419776	unconditioned	1.90329e-13	0.564092	1.45335e-13	0.430735	0.00517247	29.29	OID21391	no_MHC	UKB
126616	rs73042387	19	51410171	KLK4	ENSG00000167749	bipolar_noukb	C	2339	rs113141458	unconditioned	3.09073e-15	0.561954	2.35916e-15	0.428931	0.00911488	33.4104	OID21391	no_MHC	UKB
126617	rs73042387	19	51410171	KLK4	ENSG00000167749	bipolar_noukb	C	2337	rs117095876	unconditioned	2.61582e-08	0.562313	1.99661e-08	0.429194	0.00849206	17.4591	OID21391	no_MHC	UKB
126618	rs73042387	19	51410171	KLK4	ENSG00000167749	bipolar_noukb	C	2339	rs140277398	unconditioned	0.000374316	0.560272	0.000285722	0.427654	0.0114146	7.89041	OID21391	no_MHC	UKB
126619	rs73042387	19	51410171	KLK4	ENSG00000167749	bipolar_noukb	C	2339	rs1629856	unconditioned	5.59056e-31	0.565394	4.26723e-31	0.431557	0.0030492	69.6591	OID21391	no_MHC	UKB
126620	rs73042387	19	51410171	KLK4	ENSG00000167749	bipolar_noukb	C	2339	rs1654551	unconditioned	5.87462e-07	0.563998	4.48407e-07	0.430491	0.00550947	14.3475	OID21391	no_MHC	UKB
126621	rs73042387	19	51410171	KLK4	ENSG00000167749	bipolar_noukb	C	2338	rs1654552	unconditioned	2.55232e-123	0.565556	1.94812e-123	0.431672	0.00277255	282.281	OID21391	no_MHC	UKB
126622	rs73042387	19	51410171	KLK4	ENSG00000167749	bipolar_noukb	C	2338	rs17714461	unconditioned	0.000189122	0.561971	0.000144356	0.428941	0.00875444	8.57312	OID21391	no_MHC	UKB
126623	rs73042387	19	51410171	KLK4	ENSG00000167749	bipolar_noukb	C	2337	rs17714545	unconditioned	2.84145e-08	0.564585	2.1688e-08	0.430928	0.00448759	17.3764	OID21391	no_MHC	UKB
126624	rs73042387	19	51410171	KLK4	ENSG00000167749	bipolar_noukb	C	2347	rs2659092	unconditioned	9.40078e-49	0.548014	7.18373e-49	0.418739	0.0332464	110.586	OID21391	no_MHC	UKB
126625	rs73042387	19	51410171	KLK4	ENSG00000167749	bipolar_noukb	C	2342	rs2659108	unconditioned	9.34616e-27	0.564519	7.1341e-27	0.430903	0.00457752	59.9348	OID21391	no_MHC	UKB
126626	rs73042387	19	51410171	KLK4	ENSG00000167749	bipolar_noukb	C	2339	rs2664152	unconditioned	1.73127e-193	0.565445	1.32164e-193	0.431655	0.00290019	443.85	OID21391	no_MHC	UKB
126627	rs73042387	19	51410171	KLK4	ENSG00000167749	bipolar_noukb	C	2338	rs2664153	unconditioned	4.81234e-28	0.565175	3.67319e-28	0.431387	0.00343857	62.9012	OID21391	no_MHC	UKB
126628	rs73042387	19	51410171	KLK4	ENSG00000167749	bipolar_noukb	C	2339	rs3212834	unconditioned	0.00806598	0.556251	0.00615663	0.424572	0.00495452	4.8201	OID21391	no_MHC	UKB
126629	rs73042387	19	51410171	KLK4	ENSG00000167749	bipolar_noukb	C	2346	rs3760728	unconditioned	5.57965e-23	0.565095	4.2591e-23	0.431349	0.00355683	51.2403	OID21391	no_MHC	UKB
126630	rs73042387	19	51410171	KLK4	ENSG00000167749	bipolar_noukb	C	2338	rs3760731	unconditioned	1.03997e-28	0.562026	7.93806e-29	0.428983	0.00899116	64.4332	OID21391	no_MHC	UKB
126631	rs73042387	19	51410171	KLK4	ENSG00000167749	bipolar_noukb	C	2338	rs73042387	unconditioned	5.01495e-06	0.562965	3.82787e-06	0.4297	0.0073259	12.2031	OID21391	no_MHC	UKB
126632	rs73042387	19	51410171	KLK4	ENSG00000167749	bipolar_noukb	C	2341	rs77051587	unconditioned	7.31424e-08	0.564104	5.58306e-08	0.430583	0.00531339	16.4309	OID21391	no_MHC	UKB
126633	rs73042387	19	51410171	KLK4	ENSG00000167749	bipolar_noukb	C	2337	rs77569647	unconditioned	6.50144e-15	0.563324	4.96241e-15	0.429966	0.00671033	32.6668	OID21391	no_MHC	UKB
126634	rs73042387	19	51410171	KLK4	ENSG00000167749	bipolar_noukb	C	2339	rs78177998	unconditioned	2.17883e-05	0.56257	1.66312e-05	0.429406	0.00798543	10.7341	OID21391	no_MHC	UKB
126635	rs73042387	19	51410171	KLK4	ENSG00000167749	bipolar_noukb	C	2338	rs78588089	unconditioned	0.00246465	0.559979	0.00188124	0.427417	0.00825788	6.00571	OID21391	no_MHC	UKB
126636	rs73042387	19	51410171	KLK4	ENSG00000167749	bipolar_noukb	C	2344	rs79966016	unconditioned	3.6295e-41	0.558485	2.77252e-41	0.426603	0.0149117	93.1169	OID21391	no_MHC	UKB
126637	rs73042387	19	51410171	KLK4	ENSG00000167749	bipolar_noukb	C	2352	rs8104644	unconditioned	9.4955e-14	0.565495	7.24845e-14	0.431672	0.00283334	29.9854	OID21391	no_MHC	UKB
126638	rs73042387	19	51410171	KLK4	ENSG00000167749	depression_Als_noukb_included	C	3047	unconditioned	unconditioned	0	0.816159	0	0.181782	0.00205982	1583.1	OID21391	no_MHC	UKB
126639	rs73042387	19	51410171	KLK4	ENSG00000167749	depression_Als_noukb_included	C	2313	rs10164366	unconditioned	1.59567e-28	0.833323	3.09857e-29	0.161815	0.0048623	64.0051	OID21391	no_MHC	UKB
126640	rs73042387	19	51410171	KLK4	ENSG00000167749	depression_Als_noukb_included	C	2310	rs10419776	unconditioned	2.81419e-13	0.834091	5.46421e-14	0.161948	0.00396069	28.8989	OID21391	no_MHC	UKB
126641	rs73042387	19	51410171	KLK4	ENSG00000167749	depression_Als_noukb_included	C	2307	rs113141458	unconditioned	4.42877e-15	0.805236	8.60021e-16	0.15633	0.0384343	33.0507	OID21391	no_MHC	UKB
126642	rs73042387	19	51410171	KLK4	ENSG00000167749	depression_Als_noukb_included	C	2305	rs117095876	unconditioned	3.85034e-08	0.827698	7.47427e-09	0.160661	0.0116418	17.0725	OID21391	no_MHC	UKB
126643	rs73042387	19	51410171	KLK4	ENSG00000167749	depression_Als_noukb_included	C	2306	rs140277398	unconditioned	0.000557092	0.826904	0.000108157	0.160527	0.0119037	7.49278	OID21391	no_MHC	UKB
126644	rs73042387	19	51410171	KLK4	ENSG00000167749	depression_Als_noukb_included	C	2307	rs1629856	unconditioned	8.25833e-31	0.835224	1.60332e-31	0.162153	0.00262314	69.2689	OID21391	no_MHC	UKB
126645	rs73042387	19	51410171	KLK4	ENSG00000167749	depression_Als_noukb_included	C	2307	rs1654551	unconditioned	8.657e-07	0.831149	1.68076e-07	0.161361	0.00748886	13.9597	OID21391	no_MHC	UKB
126646	rs73042387	19	51410171	KLK4	ENSG00000167749	depression_Als_noukb_included	C	2306	rs1654552	unconditioned	3.76917e-123	0.835156	7.31638e-124	0.16211	0.00273311	281.891	OID21391	no_MHC	UKB
126647	rs73042387	19	51410171	KLK4	ENSG00000167749	depression_Als_noukb_included	C	2306	rs17714461	unconditioned	0.000280428	0.832237	5.44437e-05	0.161569	0.00585928	8.17919	OID21391	no_MHC	UKB
126648	rs73042387	19	51410171	KLK4	ENSG00000167749	depression_Als_noukb_included	C	2305	rs17714545	unconditioned	4.20414e-08	0.835392	8.16059e-09	0.162154	0.00245331	16.9846	OID21391	no_MHC	UKB
126649	rs73042387	19	51410171	KLK4	ENSG00000167749	depression_Als_noukb_included	C	2315	rs2659092	unconditioned	1.43017e-48	0.833538	2.77695e-49	0.161842	0.0046201	110.166	OID21391	no_MHC	UKB
126650	rs73042387	19	51410171	KLK4	ENSG00000167749	depression_Als_noukb_included	C	2310	rs2659108	unconditioned	1.38182e-26	0.834641	2.68293e-27	0.16205	0.00330892	59.5438	OID21391	no_MHC	UKB
126651	rs73042387	19	51410171	KLK4	ENSG00000167749	depression_Als_noukb_included	C	2307	rs2664152	unconditioned	2.5578e-193	0.835318	4.96592e-194	0.162173	0.00250896	443.46	OID21391	no_MHC	UKB
126652	rs73042387	19	51410171	KLK4	ENSG00000167749	depression_Als_noukb_included	C	2306	rs2664153	unconditioned	7.11519e-28	0.835657	1.38136e-28	0.162234	0.00210903	62.5102	OID21391	no_MHC	UKB
126653	rs73042387	19	51410171	KLK4	ENSG00000167749	depression_Als_noukb_included	C	2307	rs3212834	unconditioned	0.0114201	0.762659	0.00221682	0.147968	0.0757357	4.47238	OID21391	no_MHC	UKB
126654	rs73042387	19	51410171	KLK4	ENSG00000167749	depression_Als_noukb_included	C	2314	rs3760728	unconditioned	8.24936e-23	0.835514	1.60147e-23	0.162198	0.00228798	50.8493	OID21391	no_MHC	UKB
126655	rs73042387	19	51410171	KLK4	ENSG00000167749	depression_Als_noukb_included	C	2306	rs3760731	unconditioned	1.54222e-28	0.833344	2.99415e-29	0.161785	0.00487117	64.0392	OID21391	no_MHC	UKB
126656	rs73042387	19	51410171	KLK4	ENSG00000167749	depression_Als_noukb_included	C	2306	rs73042387	unconditioned	7.44302e-06	0.834707	1.44501e-06	0.162049	0.00323456	11.8082	OID21391	no_MHC	UKB
126657	rs73042387	19	51410171	KLK4	ENSG00000167749	depression_Als_noukb_included	C	2309	rs77051587	unconditioned	1.08223e-07	0.834702	2.10087e-08	0.162033	0.00326514	16.0391	OID21391	no_MHC	UKB
126658	rs73042387	19	51410171	KLK4	ENSG00000167749	depression_Als_noukb_included	C	2305	rs77569647	unconditioned	9.62651e-15	0.83413	1.86861e-15	0.161909	0.00396116	32.2743	OID21391	no_MHC	UKB
126659	rs73042387	19	51410171	KLK4	ENSG00000167749	depression_Als_noukb_included	C	2307	rs78177998	unconditioned	3.2183e-05	0.830959	6.24779e-06	0.161309	0.00769326	10.3441	OID21391	no_MHC	UKB
126660	rs73042387	19	51410171	KLK4	ENSG00000167749	depression_Als_noukb_included	C	2306	rs78588089	unconditioned	0.00362814	0.816206	0.000704379	0.15844	0.0210221	5.61903	OID21391	no_MHC	UKB
126661	rs73042387	19	51410171	KLK4	ENSG00000167749	depression_Als_noukb_included	C	2312	rs79966016	unconditioned	5.37606e-41	0.826906	1.04396e-41	0.160562	0.0125315	92.724	OID21391	no_MHC	UKB
126662	rs73042387	19	51410171	KLK4	ENSG00000167749	depression_Als_noukb_included	C	2318	rs8104644	unconditioned	1.42621e-13	0.835885	2.76927e-14	0.162302	0.00181359	29.5786	OID21391	no_MHC	UKB
126663	rs73042387	19	51410171	KLK4	ENSG00000167749	depression_Als_ukb_included	C	3133	unconditioned	unconditioned	0	0.0436427	0	0.956247	0.000110145	1586.02	OID21391	no_MHC	UKB
126664	rs73042387	19	51410171	KLK4	ENSG00000167749	depression_Als_ukb_included	C	2336	rs10164366	rs148108087*	1.8435e-28	0.962793	4.66013e-30	0.0243253	0.012882	63.8607	OID21391	no_MHC	UKB
126665	rs73042387	19	51410171	KLK4	ENSG00000167749	depression_Als_ukb_included	C	2311	rs10164366	unconditioned	8.36008e-30	0.0436603	1.82998e-28	0.955701	0.000638545	66.9541	OID21391	no_MHC	UKB
126666	rs73042387	19	51410171	KLK4	ENSG00000167749	depression_Als_ukb_included	C	2333	rs10419776	rs148108087*	3.11801e-13	0.924126	7.8967e-15	0.023352	0.0525223	28.7964	OID21391	no_MHC	UKB
126667	rs73042387	19	51410171	KLK4	ENSG00000167749	depression_Als_ukb_included	C	2308	rs10419776	unconditioned	1.47024e-14	0.043576	3.21829e-13	0.953854	0.00257009	31.8508	OID21391	no_MHC	UKB
126668	rs73042387	19	51410171	KLK4	ENSG00000167749	depression_Als_ukb_included	C	2330	rs113141458	rs148108087*	4.32556e-15	0.78647	1.09971e-16	0.0198011	0.193729	33.0742	OID21391	no_MHC	UKB
126669	rs73042387	19	51410171	KLK4	ENSG00000167749	depression_Als_ukb_included	C	2305	rs113141458	unconditioned	2.37742e-16	0.043226	5.20407e-15	0.94619	0.010584	35.9753	OID21391	no_MHC	UKB
126670	rs73042387	19	51410171	KLK4	ENSG00000167749	depression_Als_ukb_included	C	2328	rs117095876	rs148108087*	4.47436e-08	0.961838	1.1197e-09	0.0240558	0.014106	16.9223	OID21391	no_MHC	UKB
126671	rs73042387	19	51410171	KLK4	ENSG00000167749	depression_Als_ukb_included	C	2303	rs117095876	unconditioned	2.03109e-09	0.0436618	4.4459e-08	0.955721	0.000616762	20.0147	OID21391	no_MHC	UKB
126672	rs73042387	19	51410171	KLK4	ENSG00000167749	depression_Als_ukb_included	C	2330	rs140277398	rs148108087*	0.000640875	0.959197	1.61512e-05	0.0241576	0.0159882	7.35268	OID21391	no_MHC	UKB
126673	rs73042387	19	51410171	KLK4	ENSG00000167749	depression_Als_ukb_included	C	2305	rs140277398	unconditioned	2.72247e-05	0.0407503	0.000595931	0.891933	0.0666936	10.5114	OID21391	no_MHC	UKB
126674	rs73042387	19	51410171	KLK4	ENSG00000167749	depression_Als_ukb_included	C	2330	rs1629856	rs148108087*	9.62842e-31	0.973776	2.42434e-32	0.0245171	0.00170669	69.1154	OID21391	no_MHC	UKB
126675	rs73042387	19	51410171	KLK4	ENSG00000167749	depression_Als_ukb_included	C	2304	rs1629856	unconditioned	5.64802e-32	0.0436852	1.23631e-30	0.95624	7.51419e-05	71.9514	OID21391	no_MHC	UKB
126676	rs73042387	19	51410171	KLK4	ENSG00000167749	depression_Als_ukb_included	C	2330	rs1654551	rs148108087*	9.64255e-07	0.925758	2.43308e-08	0.0233085	0.0509323	13.8519	OID21391	no_MHC	UKB
126677	rs73042387	19	51410171	KLK4	ENSG00000167749	depression_Als_ukb_included	C	2305	rs1654551	unconditioned	4.53967e-08	0.0435847	9.93706e-07	0.95404	0.00237404	16.9078	OID21391	no_MHC	UKB
126678	rs73042387	19	51410171	KLK4	ENSG00000167749	depression_Als_ukb_included	C	2329	rs1654552	rs148108087*	4.32545e-123	0.958432	1.08269e-124	0.0239727	0.0175957	281.753	OID21391	no_MHC	UKB
126679	rs73042387	19	51410171	KLK4	ENSG00000167749	depression_Als_ukb_included	C	2304	rs1654552	unconditioned	1.97029e-124	0.043657	4.3128e-123	0.955617	0.000726099	284.842	OID21391	no_MHC	UKB
126680	rs73042387	19	51410171	KLK4	ENSG00000167749	depression_Als_ukb_included	C	2329	rs17714461	rs148108087*	0.000326782	0.971038	8.22829e-06	0.0244463	0.00418086	8.02622	OID21391	no_MHC	UKB
126681	rs73042387	19	51410171	KLK4	ENSG00000167749	depression_Als_ukb_included	C	2304	rs17714461	unconditioned	1.4489e-05	0.0430554	0.000317155	0.94244	0.014173	11.1421	OID21391	no_MHC	UKB
126682	rs73042387	19	51410171	KLK4	ENSG00000167749	depression_Als_ukb_included	C	2328	rs17714545	rs148108087*	4.89959e-08	0.97356	1.2255e-09	0.0243489	0.00209108	16.8315	OID21391	no_MHC	UKB
126683	rs73042387	19	51410171	KLK4	ENSG00000167749	depression_Als_ukb_included	C	2303	rs17714545	unconditioned	2.19846e-09	0.0436845	4.81224e-08	0.956219	9.69071e-05	19.9355	OID21391	no_MHC	UKB
126684	rs73042387	19	51410171	KLK4	ENSG00000167749	depression_Als_ukb_included	C	2338	rs2659092	rs148108087*	1.65711e-48	0.965891	4.16615e-50	0.0242737	0.00983488	110.019	OID21391	no_MHC	UKB
126685	rs73042387	19	51410171	KLK4	ENSG00000167749	depression_Als_ukb_included	C	2313	rs2659092	unconditioned	7.49202e-50	0.0436664	1.63995e-48	0.955829	0.000505051	113.115	OID21391	no_MHC	UKB
126686	rs73042387	19	51410171	KLK4	ENSG00000167749	depression_Als_ukb_included	C	2333	rs2659108	rs148108087*	1.61058e-26	0.972812	4.05679e-28	0.0245009	0.00268687	59.3906	OID21391	no_MHC	UKB
126687	rs73042387	19	51410171	KLK4	ENSG00000167749	depression_Als_ukb_included	C	2307	rs2659108	unconditioned	7.23213e-28	0.0436832	1.58307e-26	0.956196	0.000120378	62.4938	OID21391	no_MHC	UKB
126688	rs73042387	19	51410171	KLK4	ENSG00000167749	depression_Als_ukb_included	C	2330	rs2664152	rs148108087*	2.92895e-193	0.956566	7.38315e-195	0.0240933	0.0193406	443.324	OID21391	no_MHC	UKB
126689	rs73042387	19	51410171	KLK4	ENSG00000167749	depression_Als_ukb_included	C	2305	rs2664152	unconditioned	1.33676e-194	0.043656	2.92608e-193	0.955602	0.000741678	446.411	OID21391	no_MHC	UKB
126690	rs73042387	19	51410171	KLK4	ENSG00000167749	depression_Als_ukb_included	C	2329	rs2664153	rs148108087*	8.28507e-28	0.973041	2.08601e-29	0.0244967	0.0024624	62.3579	OID21391	no_MHC	UKB
126691	rs73042387	19	51410171	KLK4	ENSG00000167749	depression_Als_ukb_included	C	2304	rs2664153	unconditioned	3.71946e-29	0.0436836	8.14165e-28	0.956206	0.000110249	65.4614	OID21391	no_MHC	UKB
126692	rs73042387	19	51410171	KLK4	ENSG00000167749	depression_Als_ukb_included	C	2330	rs3212834	rs148108087*	0.0139187	0.959139	0.000348203	0.023992	0.00260232	4.27452	OID21391	no_MHC	UKB
126693	rs73042387	19	51410171	KLK4	ENSG00000167749	depression_Als_ukb_included	C	2305	rs3212834	unconditioned	0.000353987	0.0244065	0.0077485	0.533804	0.433687	7.94625	OID21391	no_MHC	UKB
126694	rs73042387	19	51410171	KLK4	ENSG00000167749	depression_Als_ukb_included	C	2337	rs3760728	rs148108087*	9.6163e-23	0.973942	2.40672e-24	0.0243736	0.00168421	50.696	OID21391	no_MHC	UKB
126695	rs73042387	19	51410171	KLK4	ENSG00000167749	depression_Als_ukb_included	C	2312	rs3760728	unconditioned	4.31327e-24	0.0436854	9.44139e-23	0.956239	7.52264e-05	53.8003	OID21391	no_MHC	UKB
126696	rs73042387	19	51410171	KLK4	ENSG00000167749	depression_Als_ukb_included	C	2329	rs3760731	rs148108087*	1.79664e-28	0.970878	4.52399e-30	0.0244423	0.00468023	63.8865	OID21391	no_MHC	UKB
126697	rs73042387	19	51410171	KLK4	ENSG00000167749	depression_Als_ukb_included	C	2304	rs3760731	unconditioned	8.08333e-30	0.0436793	1.76939e-28	0.956112	0.000208888	66.9877	OID21391	no_MHC	UKB
126698	rs73042387	19	51410171	KLK4	ENSG00000167749	depression_Als_ukb_included	C	2329	rs73042387	rs148108087*	8.57229e-06	0.96233	2.15931e-07	0.0242271	0.013434	11.667	OID21391	no_MHC	UKB
126699	rs73042387	19	51410171	KLK4	ENSG00000167749	depression_Als_ukb_included	C	2304	rs73042387	unconditioned	3.88765e-07	0.0436436	8.50981e-06	0.95533	0.00101707	14.7603	OID21391	no_MHC	UKB
126700	rs73042387	19	51410171	KLK4	ENSG00000167749	depression_Als_ukb_included	C	2332	rs77051587	rs148108087*	1.26216e-07	0.973454	3.15807e-09	0.0243549	0.00219084	15.8853	OID21391	no_MHC	UKB
126701	rs73042387	19	51410171	KLK4	ENSG00000167749	depression_Als_ukb_included	C	2307	rs77051587	unconditioned	5.66389e-09	0.0436841	1.23978e-07	0.95621	0.000106118	18.9892	OID21391	no_MHC	UKB
126702	rs73042387	19	51410171	KLK4	ENSG00000167749	depression_Als_ukb_included	C	2328	rs77569647	rs148108087*	1.11368e-14	0.964982	2.7866e-16	0.0241344	0.0108838	32.1285	OID21391	no_MHC	UKB
126703	rs73042387	19	51410171	KLK4	ENSG00000167749	depression_Als_ukb_included	C	2303	rs77569647	unconditioned	5.03945e-16	0.0436662	1.1031e-14	0.955818	0.000515874	35.2241	OID21391	no_MHC	UKB
126704	rs73042387	19	51410171	KLK4	ENSG00000167749	depression_Als_ukb_included	C	2330	rs78177998	rs148108087*	3.72406e-05	0.961569	9.33323e-07	0.0240845	0.0143085	10.1981	OID21391	no_MHC	UKB
126705	rs73042387	19	51410171	KLK4	ENSG00000167749	depression_Als_ukb_included	C	2305	rs78177998	unconditioned	1.68722e-06	0.0435655	3.6932e-05	0.953612	0.00278398	13.2924	OID21391	no_MHC	UKB
126706	rs73042387	19	51410171	KLK4	ENSG00000167749	depression_Als_ukb_included	C	2329	rs78588089	rs148108087*	0.00409352	0.929935	0.00010307	0.0233722	0.0424967	5.49835	OID21391	no_MHC	UKB
126707	rs73042387	19	51410171	KLK4	ENSG00000167749	depression_Als_ukb_included	C	2304	rs78588089	unconditioned	0.000164407	0.0373543	0.00359877	0.81752	0.141362	8.71316	OID21391	no_MHC	UKB
126708	rs73042387	19	51410171	KLK4	ENSG00000167749	depression_Als_ukb_included	C	2335	rs79966016	rs148108087*	6.18864e-41	0.952056	1.56394e-42	0.0240356	0.0239082	92.5833	OID21391	no_MHC	UKB
126709	rs73042387	19	51410171	KLK4	ENSG00000167749	depression_Als_ukb_included	C	2310	rs79966016	unconditioned	2.83681e-42	0.0436362	6.20963e-41	0.955172	0.00119212	95.6659	OID21391	no_MHC	UKB
126710	rs73042387	19	51410171	KLK4	ENSG00000167749	depression_Als_ukb_included	C	2343	rs8104644	rs148108087*	1.63474e-13	0.97358	4.12029e-15	0.0245368	0.00188286	29.4421	OID21391	no_MHC	UKB
126711	rs73042387	19	51410171	KLK4	ENSG00000167749	depression_Als_ukb_included	C	2318	rs8104644	unconditioned	7.33498e-15	0.0436847	1.60558e-13	0.956231	8.44677e-05	32.5461	OID21391	no_MHC	UKB
126712	rs73042387	19	51410171	KLK4	ENSG00000167749	depression_Als_ukb_included	C	2375	unconditioned	rs148108087*	0	0	0.97226	0.0252801	0.00246043	1582.91	OID21391	no_MHC	UKB
126713	rs73042387	19	51410171	KLK4	ENSG00000167749	schizophrenia	C	3210	unconditioned	unconditioned	0	0.329855	0	0.665905	0.00424031	1584.01	OID21391	no_MHC	UKB
126714	rs73042387	19	51410171	KLK4	ENSG00000167749	schizophrenia	C	2343	rs10164366	unconditioned	6.54369e-29	0.341769	1.22459e-28	0.639571	0.0186602	64.8965	OID21391	no_MHC	UKB
126715	rs73042387	19	51410171	KLK4	ENSG00000167749	schizophrenia	C	2340	rs10419776	unconditioned	1.17213e-13	0.347395	2.19327e-13	0.650039	0.00256604	29.7748	OID21391	no_MHC	UKB
126716	rs73042387	19	51410171	KLK4	ENSG00000167749	schizophrenia	C	2337	rs113141458	unconditioned	1.90913e-15	0.347117	3.57209e-15	0.649471	0.00341168	33.8921	OID21391	no_MHC	UKB
126717	rs73042387	19	51410171	KLK4	ENSG00000167749	schizophrenia	C	2335	rs117095876	unconditioned	1.60969e-08	0.34594	3.01179e-08	0.647259	0.00680085	17.9446	OID21391	no_MHC	UKB
126718	rs73042387	19	51410171	KLK4	ENSG00000167749	schizophrenia	C	2337	rs140277398	unconditioned	0.000231596	0.34662	0.000433328	0.648539	0.0041761	8.37052	OID21391	no_MHC	UKB
126719	rs73042387	19	51410171	KLK4	ENSG00000167749	schizophrenia	C	2337	rs1629856	unconditioned	3.43764e-31	0.347663	6.43195e-31	0.650488	0.00184948	70.1454	OID21391	no_MHC	UKB
126720	rs73042387	19	51410171	KLK4	ENSG00000167749	schizophrenia	C	2337	rs1654551	unconditioned	3.61636e-07	0.347193	6.76637e-07	0.649611	0.00319484	14.8326	OID21391	no_MHC	UKB
126721	rs73042387	19	51410171	KLK4	ENSG00000167749	schizophrenia	C	2336	rs1654552	unconditioned	1.56717e-123	0.347259	2.93222e-123	0.64973	0.00301069	282.769	OID21391	no_MHC	UKB
126722	rs73042387	19	51410171	KLK4	ENSG00000167749	schizophrenia	C	2336	rs17714461	unconditioned	0.000110128	0.327194	0.000206073	0.612189	0.0603	9.11387	OID21391	no_MHC	UKB
126723	rs73042387	19	51410171	KLK4	ENSG00000167749	schizophrenia	C	2335	rs17714545	unconditioned	1.72629e-08	0.343009	3.22999e-08	0.641775	0.015216	17.8747	OID21391	no_MHC	UKB
126724	rs73042387	19	51410171	KLK4	ENSG00000167749	schizophrenia	C	2345	rs2659092	unconditioned	5.86259e-49	0.341747	1.09723e-48	0.63959	0.0186627	111.058	OID21391	no_MHC	UKB
126725	rs73042387	19	51410171	KLK4	ENSG00000167749	schizophrenia	C	2340	rs2659108	unconditioned	5.7419e-27	0.346818	1.07436e-26	0.64892	0.00426161	60.422	OID21391	no_MHC	UKB
126726	rs73042387	19	51410171	KLK4	ENSG00000167749	schizophrenia	C	2337	rs2664152	unconditioned	1.06296e-193	0.347166	1.98888e-193	0.649571	0.00326252	444.338	OID21391	no_MHC	UKB
126727	rs73042387	19	51410171	KLK4	ENSG00000167749	schizophrenia	C	2336	rs2664153	unconditioned	2.95253e-28	0.346755	5.5243e-28	0.648787	0.00445757	63.3897	OID21391	no_MHC	UKB
126728	rs73042387	19	51410171	KLK4	ENSG00000167749	schizophrenia	C	2337	rs3212834	unconditioned	0.00497123	0.342342	0.00930133	0.64053	0.00285567	5.30409	OID21391	no_MHC	UKB
126729	rs73042387	19	51410171	KLK4	ENSG00000167749	schizophrenia	C	2344	rs3760728	unconditioned	3.41712e-23	0.346081	6.39411e-23	0.647579	0.00633995	51.7307	OID21391	no_MHC	UKB
126730	rs73042387	19	51410171	KLK4	ENSG00000167749	schizophrenia	C	2336	rs3760731	unconditioned	6.39738e-29	0.345724	1.19698e-28	0.646858	0.00741881	64.9191	OID21391	no_MHC	UKB
126731	rs73042387	19	51410171	KLK4	ENSG00000167749	schizophrenia	C	2336	rs73042387	unconditioned	3.04921e-06	0.342299	5.70531e-06	0.64045	0.0172421	12.7006	OID21391	no_MHC	UKB
126732	rs73042387	19	51410171	KLK4	ENSG00000167749	schizophrenia	C	2339	rs77051587	unconditioned	4.50658e-08	0.347568	8.43202e-08	0.650314	0.00211803	16.9151	OID21391	no_MHC	UKB
126733	rs73042387	19	51410171	KLK4	ENSG00000167749	schizophrenia	C	2335	rs77569647	unconditioned	3.95443e-15	0.342637	7.39898e-15	0.641079	0.0162841	33.1639	OID21391	no_MHC	UKB
126734	rs73042387	19	51410171	KLK4	ENSG00000167749	schizophrenia	C	2337	rs78177998	unconditioned	1.33687e-05	0.345177	2.5014e-05	0.645845	0.00893935	11.2226	OID21391	no_MHC	UKB
126735	rs73042387	19	51410171	KLK4	ENSG00000167749	schizophrenia	C	2336	rs78588089	unconditioned	0.00149419	0.339494	0.00279571	0.635189	0.0210278	6.50617	OID21391	no_MHC	UKB
126736	rs73042387	19	51410171	KLK4	ENSG00000167749	schizophrenia	C	2342	rs79966016	unconditioned	2.24973e-41	0.346156	4.20997e-41	0.647762	0.00608219	93.5952	OID21391	no_MHC	UKB
126737	rs73042387	19	51410171	KLK4	ENSG00000167749	schizophrenia	C	2350	rs8104644	unconditioned	5.7944e-14	0.345082	1.08436e-13	0.645777	0.00914102	30.4793	OID21391	no_MHC	UKB
126738	rs268891	19	51471983	KLK6	ENSG00000167755	anxiety_pgc_2026	C	2916	unconditioned	unconditioned	3.07879e-124	0.956494	1.25274e-125	0.0389146	0.00459129	284.396	OID21526	no_MHC	UKB
126739	rs268891	19	51471983	KLK6	ENSG00000167755	anxiety_pgc_2026	C	2261	rs2659092	unconditioned	0.00455658	0.960683	0.000124879	0.0263204	0.00831522	5.39118	OID21526	no_MHC	UKB
126740	rs268891	19	51471983	KLK6	ENSG00000167755	anxiety_pgc_2026	C	2258	rs268891	unconditioned	3.94995e-87	0.968833	1.08126e-88	0.0265163	0.00465052	198.951	OID21526	no_MHC	UKB
126741	rs268891	19	51471983	KLK6	ENSG00000167755	anxiety_pgc_2026	C	2259	rs75550672	unconditioned	9.43201e-11	0.967118	2.58272e-12	0.0264757	0.00640635	23.0843	OID21526	no_MHC	UKB
126742	rs268891	19	51471983	KLK6	ENSG00000167755	bipolar	C	3180	unconditioned	unconditioned	2.06288e-124	0.641171	1.13085e-124	0.351474	0.0073546	284.796	OID21526	no_MHC	UKB
126743	rs268891	19	51471983	KLK6	ENSG00000167755	bipolar	C	2374	rs2659092	unconditioned	0.0029956	0.6315	0.00149491	0.315091	0.0489182	5.81061	OID21526	no_MHC	UKB
126744	rs268891	19	51471983	KLK6	ENSG00000167755	bipolar	C	2371	rs268891	unconditioned	2.69947e-87	0.662163	1.34634e-87	0.330241	0.0075954	199.332	OID21526	no_MHC	UKB
126745	rs268891	19	51471983	KLK6	ENSG00000167755	bipolar	C	2372	rs75550672	unconditioned	5.91072e-11	0.606015	2.94965e-11	0.30233	0.091655	23.5517	OID21526	no_MHC	UKB
126746	rs268891	19	51471983	KLK6	ENSG00000167755	bipolar_noukb	C	3177	unconditioned	unconditioned	1.88128e-124	0.584732	1.31319e-124	0.408154	0.00711402	284.889	OID21526	no_MHC	UKB
126747	rs268891	19	51471983	KLK6	ENSG00000167755	bipolar_noukb	C	2374	rs2659092	unconditioned	0.00275591	0.580976	0.00180115	0.379667	0.0347991	5.89401	OID21526	no_MHC	UKB
126748	rs268891	19	51471983	KLK6	ENSG00000167755	bipolar_noukb	C	2371	rs268891	unconditioned	2.44779e-87	0.600424	1.59923e-87	0.392271	0.00730493	199.43	OID21526	no_MHC	UKB
126749	rs268891	19	51471983	KLK6	ENSG00000167755	bipolar_noukb	C	2372	rs75550672	unconditioned	5.45325e-11	0.559114	3.56421e-11	0.365358	0.0755277	23.6322	OID21526	no_MHC	UKB
126750	rs268891	19	51471983	KLK6	ENSG00000167755	depression_Als_noukb_included	C	3027	unconditioned	unconditioned	2.62553e-124	0.815909	5.84196e-125	0.181542	0.00254941	284.555	OID21526	no_MHC	UKB
126751	rs268891	19	51471983	KLK6	ENSG00000167755	depression_Als_noukb_included	C	2339	rs2659092	unconditioned	0.00393484	0.829527	0.000764062	0.161071	0.00470293	5.53788	OID21526	no_MHC	UKB
126752	rs268891	19	51471983	KLK6	ENSG00000167755	depression_Als_noukb_included	C	2336	rs268891	unconditioned	3.40508e-87	0.835226	6.61127e-88	0.162164	0.00260977	199.1	OID21526	no_MHC	UKB
126753	rs268891	19	51471983	KLK6	ENSG00000167755	depression_Als_noukb_included	C	2337	rs75550672	unconditioned	8.13491e-11	0.834075	1.57952e-11	0.161945	0.0039798	23.2323	OID21526	no_MHC	UKB
126754	rs268891	19	51471983	KLK6	ENSG00000167755	depression_Als_ukb_included	C	3104	unconditioned	unconditioned	1.40526e-125	0.0436446	3.07896e-124	0.956264	9.14128e-05	287.483	OID21526	no_MHC	UKB
126755	rs268891	19	51471983	KLK6	ENSG00000167755	depression_Als_ukb_included	C	2363	rs2659092	rs148108087*	0.00455863	0.961026	0.000115596	0.0243595	0.00994069	5.39073	OID21526	no_MHC	UKB
126756	rs268891	19	51471983	KLK6	ENSG00000167755	depression_Als_ukb_included	C	2334	rs2659092	unconditioned	0.000206042	0.0434369	0.0045102	0.950818	0.00102888	8.48743	OID21526	no_MHC	UKB
126757	rs268891	19	51471983	KLK6	ENSG00000167755	depression_Als_ukb_included	C	2360	rs268891	rs148108087*	3.96833e-87	0.973392	1.00473e-88	0.0246432	0.00196477	198.947	OID21526	no_MHC	UKB
126758	rs268891	19	51471983	KLK6	ENSG00000167755	depression_Als_ukb_included	C	2331	rs268891	unconditioned	1.78091e-88	0.0436839	3.89835e-87	0.956225	9.14951e-05	202.05	OID21526	no_MHC	UKB
126759	rs268891	19	51471983	KLK6	ENSG00000167755	depression_Als_ukb_included	C	2361	rs75550672	rs148108087*	9.47746e-11	0.971721	2.40011e-12	0.0246045	0.00367461	23.0795	OID21526	no_MHC	UKB
126760	rs268891	19	51471983	KLK6	ENSG00000167755	depression_Als_ukb_included	C	2332	rs75550672	unconditioned	4.26031e-12	0.0436809	9.32566e-11	0.956159	0.00015965	26.1817	OID21526	no_MHC	UKB
126761	rs268891	19	51471983	KLK6	ENSG00000167755	depression_Als_ukb_included	C	2336	unconditioned	rs148108087*	3.13771e-124	7.94021e-126	0.973404	0.0246308	0.00196479	284.377	OID21526	no_MHC	UKB
126762	rs268891	19	51471983	KLK6	ENSG00000167755	schizophrenia	C	3189	unconditioned	unconditioned	1.06825e-124	0.33203	2.14376e-124	0.666316	0.00165431	285.455	OID21526	no_MHC	UKB
126763	rs268891	19	51471983	KLK6	ENSG00000167755	schizophrenia	C	2372	rs2659092	unconditioned	0.00161669	0.340818	0.0030086	0.634229	0.0203279	6.42738	OID21526	no_MHC	UKB
126764	rs268891	19	51471983	KLK6	ENSG00000167755	schizophrenia	C	2369	rs268891	unconditioned	1.42261e-87	0.348954	2.64709e-87	0.649307	0.00173863	199.972	OID21526	no_MHC	UKB
126765	rs268891	19	51471983	KLK6	ENSG00000167755	schizophrenia	C	2370	rs75550672	unconditioned	3.39583e-11	0.34817	6.31877e-11	0.647852	0.00397737	24.1059	OID21526	no_MHC	UKB
126766	rs2569523	19	51446228	KLK8	ENSG00000129455	anxiety_pgc_2026	C	2920	unconditioned	unconditioned	0	0.94598	0	0.0382332	0.0157867	1710.02	OID21517	no_MHC	UKB
126767	rs2569523	19	51446228	KLK8	ENSG00000129455	anxiety_pgc_2026	C	2206	rs10164366	unconditioned	1.44901e-11	0.967364	3.84833e-13	0.0256845	0.00695185	24.9576	OID21517	no_MHC	UKB
126768	rs2569523	19	51446228	KLK8	ENSG00000129455	anxiety_pgc_2026	C	2220	rs10410942	unconditioned	3.10342e-43	0.959903	8.40091e-45	0.0259703	0.0141268	97.8787	OID21517	no_MHC	UKB
126769	rs2569523	19	51446228	KLK8	ENSG00000129455	anxiety_pgc_2026	C	2224	rs10451448	unconditioned	3.97982e-40	0.958346	1.07853e-41	0.0259554	0.0156982	90.7222	OID21517	no_MHC	UKB
126770	rs2569523	19	51446228	KLK8	ENSG00000129455	anxiety_pgc_2026	C	2219	rs11673588	unconditioned	5.42113e-09	0.956538	1.44225e-10	0.0254299	0.0180323	19.033	OID21517	no_MHC	UKB
126771	rs2569523	19	51446228	KLK8	ENSG00000129455	anxiety_pgc_2026	C	2207	rs117025461	unconditioned	1.95013e-08	0.963836	5.18047e-10	0.0255934	0.0105704	17.7528	OID21517	no_MHC	UKB
126772	rs2569523	19	51446228	KLK8	ENSG00000129455	anxiety_pgc_2026	C	2209	rs117568503	unconditioned	8.6147e-41	0.952816	2.29508e-42	0.0253626	0.0218218	92.2525	OID21517	no_MHC	UKB
126773	rs2569523	19	51446228	KLK8	ENSG00000129455	anxiety_pgc_2026	C	2207	rs148431400	unconditioned	3.35605e-19	0.959826	8.9167e-21	0.0254869	0.0146872	42.5384	OID21517	no_MHC	UKB
126774	rs2569523	19	51446228	KLK8	ENSG00000129455	anxiety_pgc_2026	C	2206	rs1654551	unconditioned	0.00410291	0.954965	0.000109	0.0253546	0.0154689	5.49606	OID21517	no_MHC	UKB
126775	rs2569523	19	51446228	KLK8	ENSG00000129455	anxiety_pgc_2026	C	2219	rs1722550	unconditioned	1.99763e-07	0.966186	5.31219e-09	0.0256852	0.00812905	15.4261	OID21517	no_MHC	UKB
126776	rs2569523	19	51446228	KLK8	ENSG00000129455	anxiety_pgc_2026	C	2209	rs2253655	unconditioned	1.63028e-29	0.971341	4.3306e-31	0.0257994	0.00286005	66.2862	OID21517	no_MHC	UKB
126777	rs2569523	19	51446228	KLK8	ENSG00000129455	anxiety_pgc_2026	C	2206	rs28665094	unconditioned	4.1378e-89	0.966613	1.09896e-90	0.0256646	0.00772188	203.51	OID21517	no_MHC	UKB
126778	rs2569523	19	51446228	KLK8	ENSG00000129455	anxiety_pgc_2026	C	2213	rs4417638	unconditioned	3.64923e-05	0.967018	9.69833e-07	0.0256926	0.00725188	10.2184	OID21517	no_MHC	UKB
126779	rs2569523	19	51446228	KLK8	ENSG00000129455	anxiety_pgc_2026	C	2229	rs56035820	unconditioned	6.71732e-42	0.971115	1.78845e-43	0.0258523	0.00303308	94.8039	OID21517	no_MHC	UKB
126780	rs2569523	19	51446228	KLK8	ENSG00000129455	anxiety_pgc_2026	C	2230	rs7250580	unconditioned	1.04756e-18	0.971283	2.78911e-20	0.0258573	0.00285961	41.4001	OID21517	no_MHC	UKB
126781	rs2569523	19	51446228	KLK8	ENSG00000129455	anxiety_pgc_2026	C	2205	rs7255834	unconditioned	0.0470561	0.923013	0.00124939	0.0245028	0.00417839	3.05641	OID21517	no_MHC	UKB
126782	rs2569523	19	51446228	KLK8	ENSG00000129455	anxiety_pgc_2026	C	2206	rs75151186	unconditioned	0.000584571	0.958505	1.55305e-05	0.0254494	0.015446	7.44463	OID21517	no_MHC	UKB
126783	rs2569523	19	51446228	KLK8	ENSG00000129455	anxiety_pgc_2026	C	2213	rs78117875	unconditioned	2.20741e-05	0.968338	5.8662e-07	0.0257277	0.00591186	10.7211	OID21517	no_MHC	UKB
126784	rs2569523	19	51446228	KLK8	ENSG00000129455	bipolar	C	3187	unconditioned	unconditioned	0	0.618529	0	0.371516	0.00995526	1710.48	OID21517	no_MHC	UKB
126785	rs2569523	19	51446228	KLK8	ENSG00000129455	bipolar	C	2317	rs10164366	unconditioned	8.67611e-12	0.579258	4.77501e-12	0.3187	0.102042	25.4704	OID21517	no_MHC	UKB
126786	rs2569523	19	51446228	KLK8	ENSG00000129455	bipolar	C	2332	rs10410942	unconditioned	2.07196e-43	0.64109	1.14027e-43	0.352808	0.00610242	98.2827	OID21517	no_MHC	UKB
126787	rs2569523	19	51446228	KLK8	ENSG00000129455	bipolar	C	2336	rs10451448	unconditioned	2.62893e-40	0.634592	1.44705e-40	0.349283	0.0161248	91.1368	OID21517	no_MHC	UKB
126788	rs2569523	19	51446228	KLK8	ENSG00000129455	bipolar	C	2330	rs11673588	unconditioned	3.62477e-09	0.639585	1.99467e-09	0.351948	0.00846699	19.4355	OID21517	no_MHC	UKB
126789	rs2569523	19	51446228	KLK8	ENSG00000129455	bipolar	C	2319	rs117025461	unconditioned	1.29288e-08	0.638939	7.11353e-09	0.351539	0.00952199	18.1638	OID21517	no_MHC	UKB
126790	rs2569523	19	51446228	KLK8	ENSG00000129455	bipolar	C	2321	rs117568503	unconditioned	5.29923e-41	0.602213	2.91822e-41	0.331565	0.0662217	92.7384	OID21517	no_MHC	UKB
126791	rs2569523	19	51446228	KLK8	ENSG00000129455	bipolar	C	2319	rs148431400	unconditioned	2.173e-19	0.621673	1.19569e-19	0.34204	0.0362869	42.973	OID21517	no_MHC	UKB
126792	rs2569523	19	51446228	KLK8	ENSG00000129455	bipolar	C	2317	rs1654551	unconditioned	0.00164989	0.634583	0.000907757	0.349129	0.0137303	6.40705	OID21517	no_MHC	UKB
126793	rs2569523	19	51446228	KLK8	ENSG00000129455	bipolar	C	2333	rs1722550	unconditioned	5.97263e-16	0.643005	3.28676e-16	0.353844	0.00315049	35.0542	OID21517	no_MHC	UKB
126794	rs2569523	19	51446228	KLK8	ENSG00000129455	bipolar	C	2320	rs2253655	unconditioned	1.07923e-29	0.642925	5.93793e-30	0.353736	0.00333828	66.6987	OID21517	no_MHC	UKB
126795	rs2569523	19	51446228	KLK8	ENSG00000129455	bipolar	C	2317	rs28665094	unconditioned	2.70882e-89	0.633176	1.49043e-89	0.348362	0.0184621	203.934	OID21517	no_MHC	UKB
126796	rs2569523	19	51446228	KLK8	ENSG00000129455	bipolar	C	2325	rs4417638	unconditioned	1.72435e-05	0.633479	9.48834e-06	0.348557	0.0179374	10.9681	OID21517	no_MHC	UKB
126797	rs2569523	19	51446228	KLK8	ENSG00000129455	bipolar	C	2341	rs56035820	unconditioned	4.44272e-42	0.642247	2.44506e-42	0.353459	0.00429398	95.2173	OID21517	no_MHC	UKB
126798	rs2569523	19	51446228	KLK8	ENSG00000129455	bipolar	C	2342	rs7250580	unconditioned	6.89156e-19	0.638858	3.7932e-19	0.351625	0.00951642	41.8188	OID21517	no_MHC	UKB
126799	rs2569523	19	51446228	KLK8	ENSG00000129455	bipolar	C	2316	rs7255834	unconditioned	0.000331565	0.618425	0.000182421	0.340206	0.0408556	8.01169	OID21517	no_MHC	UKB
126800	rs2569523	19	51446228	KLK8	ENSG00000129455	bipolar	C	2317	rs75151186	unconditioned	0.000369858	0.62613	0.000203506	0.344485	0.0288122	7.90239	OID21517	no_MHC	UKB
126801	rs2569523	19	51446228	KLK8	ENSG00000129455	bipolar	C	2325	rs78117875	unconditioned	1.43982e-05	0.631635	7.92293e-06	0.347549	0.0207932	11.1484	OID21517	no_MHC	UKB
126802	rs2569523	19	51446228	KLK8	ENSG00000129455	bipolar_noukb	C	3184	unconditioned	unconditioned	0	0.555479	0	0.435252	0.00926847	1710.59	OID21517	no_MHC	UKB
126803	rs2569523	19	51446228	KLK8	ENSG00000129455	bipolar_noukb	C	2317	rs10164366	unconditioned	8.05176e-12	0.53757	5.94025e-12	0.396531	0.0658982	25.5451	OID21517	no_MHC	UKB
126804	rs2569523	19	51446228	KLK8	ENSG00000129455	bipolar_noukb	C	2332	rs10410942	unconditioned	1.84976e-43	0.572321	1.36472e-43	0.422245	0.00543423	98.3961	OID21517	no_MHC	UKB
126805	rs2569523	19	51446228	KLK8	ENSG00000129455	bipolar_noukb	C	2336	rs10451448	unconditioned	2.35041e-40	0.567254	1.73432e-40	0.418551	0.0141956	91.2488	OID21517	no_MHC	UKB
126806	rs2569523	19	51446228	KLK8	ENSG00000129455	bipolar_noukb	C	2330	rs11673588	unconditioned	3.23743e-09	0.571239	2.38838e-09	0.421418	0.00734301	19.5485	OID21517	no_MHC	UKB
126807	rs2569523	19	51446228	KLK8	ENSG00000129455	bipolar_noukb	C	2319	rs117025461	unconditioned	1.15545e-08	0.571025	8.52326e-09	0.421213	0.0077626	18.2762	OID21517	no_MHC	UKB
126808	rs2569523	19	51446228	KLK8	ENSG00000129455	bipolar_noukb	C	2321	rs117568503	unconditioned	4.71365e-41	0.535652	3.47977e-41	0.395366	0.0689812	92.8555	OID21517	no_MHC	UKB
126809	rs2569523	19	51446228	KLK8	ENSG00000129455	bipolar_noukb	C	2319	rs148431400	unconditioned	1.94323e-19	0.555924	1.43353e-19	0.410074	0.0340017	43.0848	OID21517	no_MHC	UKB
126810	rs2569523	19	51446228	KLK8	ENSG00000129455	bipolar_noukb	C	2317	rs1654551	unconditioned	0.00147196	0.566101	0.00108578	0.417566	0.0137752	6.52116	OID21517	no_MHC	UKB
126811	rs2569523	19	51446228	KLK8	ENSG00000129455	bipolar_noukb	C	2333	rs1722550	unconditioned	5.32988e-16	0.573816	3.93213e-16	0.423331	0.00285215	35.168	OID21517	no_MHC	UKB
126812	rs2569523	19	51446228	KLK8	ENSG00000129455	bipolar_noukb	C	2320	rs2253655	unconditioned	9.63102e-30	0.573754	7.10437e-30	0.423229	0.00301665	66.8126	OID21517	no_MHC	UKB
126813	rs2569523	19	51446228	KLK8	ENSG00000129455	bipolar_noukb	C	2317	rs28665094	unconditioned	2.41935e-89	0.565487	1.78467e-89	0.417122	0.0173915	204.047	OID21517	no_MHC	UKB
126814	rs2569523	19	51446228	KLK8	ENSG00000129455	bipolar_noukb	C	2325	rs4417638	unconditioned	1.53674e-05	0.564562	1.13366e-05	0.416461	0.0189503	11.0833	OID21517	no_MHC	UKB
126815	rs2569523	19	51446228	KLK8	ENSG00000129455	bipolar_noukb	C	2341	rs56035820	unconditioned	3.96445e-42	0.573111	2.92498e-42	0.422838	0.00405074	95.3312	OID21517	no_MHC	UKB
126816	rs2569523	19	51446228	KLK8	ENSG00000129455	bipolar_noukb	C	2342	rs7250580	unconditioned	6.15475e-19	0.570563	4.54134e-19	0.420986	0.00845078	41.9319	OID21517	no_MHC	UKB
126817	rs2569523	19	51446228	KLK8	ENSG00000129455	bipolar_noukb	C	2316	rs7255834	unconditioned	0.00029359	0.547598	0.000216561	0.403879	0.0480129	8.13333	OID21517	no_MHC	UKB
126818	rs2569523	19	51446228	KLK8	ENSG00000129455	bipolar_noukb	C	2317	rs75151186	unconditioned	0.000318276	0.538797	0.000234809	0.397435	0.0632153	8.05259	OID21517	no_MHC	UKB
126819	rs2569523	19	51446228	KLK8	ENSG00000129455	bipolar_noukb	C	2325	rs78117875	unconditioned	1.28592e-05	0.564124	9.48655e-06	0.416148	0.0197063	11.2614	OID21517	no_MHC	UKB
126820	rs2569523	19	51446228	KLK8	ENSG00000129455	depression_Als_noukb_included	C	3035	unconditioned	unconditioned	0	0.802123	0	0.178397	0.0194799	1710.21	OID21517	no_MHC	UKB
126821	rs2569523	19	51446228	KLK8	ENSG00000129455	depression_Als_noukb_included	C	2284	rs10164366	unconditioned	1.24866e-11	0.833646	2.41892e-12	0.16149	0.00486451	25.1064	OID21517	no_MHC	UKB
126822	rs2569523	19	51446228	KLK8	ENSG00000129455	depression_Als_noukb_included	C	2299	rs10410942	unconditioned	2.68978e-43	0.832154	5.21292e-44	0.161269	0.00657714	98.0217	OID21517	no_MHC	UKB
126823	rs2569523	19	51446228	KLK8	ENSG00000129455	depression_Als_noukb_included	C	2301	rs10451448	unconditioned	4.28908e-40	0.828417	8.31315e-41	0.160554	0.0110289	90.6473	OID21517	no_MHC	UKB
126824	rs2569523	19	51446228	KLK8	ENSG00000129455	depression_Als_noukb_included	C	2297	rs11673588	unconditioned	4.69153e-09	0.82781	9.09041e-10	0.160386	0.0118037	19.1775	OID21517	no_MHC	UKB
126825	rs2569523	19	51446228	KLK8	ENSG00000129455	depression_Als_noukb_included	C	2286	rs117025461	unconditioned	1.68809e-08	0.834275	3.27026e-09	0.161616	0.00410876	17.8971	OID21517	no_MHC	UKB
126826	rs2569523	19	51446228	KLK8	ENSG00000129455	depression_Als_noukb_included	C	2288	rs117568503	unconditioned	7.33963e-41	0.833987	1.42199e-41	0.161573	0.0044399	92.4127	OID21517	no_MHC	UKB
126827	rs2569523	19	51446228	KLK8	ENSG00000129455	depression_Als_noukb_included	C	2286	rs148431400	unconditioned	2.9074e-19	0.831693	5.63248e-20	0.161116	0.00719157	42.6819	OID21517	no_MHC	UKB
126828	rs2569523	19	51446228	KLK8	ENSG00000129455	depression_Als_noukb_included	C	2284	rs1654551	unconditioned	0.00619793	0.825412	0.00120069	0.159895	0.00729406	5.08354	OID21517	no_MHC	UKB
126829	rs2569523	19	51446228	KLK8	ENSG00000129455	depression_Als_noukb_included	C	2300	rs1722550	unconditioned	7.75932e-16	0.83541	1.50348e-16	0.16187	0.00271972	34.7925	OID21517	no_MHC	UKB
126830	rs2569523	19	51446228	KLK8	ENSG00000129455	depression_Als_noukb_included	C	2287	rs2253655	unconditioned	1.3998e-29	0.833939	2.71193e-30	0.16156	0.00450032	66.4386	OID21517	no_MHC	UKB
126831	rs2569523	19	51446228	KLK8	ENSG00000129455	depression_Als_noukb_included	C	2284	rs28665094	unconditioned	3.57168e-89	0.834697	6.91902e-90	0.161693	0.00361019	203.657	OID21517	no_MHC	UKB
126832	rs2569523	19	51446228	KLK8	ENSG00000129455	depression_Als_noukb_included	C	2292	rs4417638	unconditioned	2.27074e-05	0.834253	4.39934e-06	0.161625	0.00409527	10.6928	OID21517	no_MHC	UKB
126833	rs2569523	19	51446228	KLK8	ENSG00000129455	depression_Als_noukb_included	C	2307	rs56035820	unconditioned	5.78211e-42	0.835885	1.12045e-42	0.161975	0.00214026	94.9538	OID21517	no_MHC	UKB
126834	rs2569523	19	51446228	KLK8	ENSG00000129455	depression_Als_noukb_included	C	2309	rs7250580	unconditioned	9.01805e-19	0.836038	1.74753e-19	0.162007	0.00195571	41.5499	OID21517	no_MHC	UKB
126835	rs2569523	19	51446228	KLK8	ENSG00000129455	depression_Als_noukb_included	C	2283	rs7255834	unconditioned	0.00044716	0.834064	8.66216e-05	0.161567	0.00383486	7.71259	OID21517	no_MHC	UKB
126836	rs2569523	19	51446228	KLK8	ENSG00000129455	depression_Als_noukb_included	C	2284	rs75151186	unconditioned	0.000489629	0.828797	9.48545e-05	0.160551	0.0100674	7.62186	OID21517	no_MHC	UKB
126837	rs2569523	19	51446228	KLK8	ENSG00000129455	depression_Als_noukb_included	C	2292	rs78117875	unconditioned	1.8975e-05	0.832436	3.67629e-06	0.161273	0.00626836	10.8724	OID21517	no_MHC	UKB
126838	rs2569523	19	51446228	KLK8	ENSG00000129455	depression_Als_ukb_included	C	3116	unconditioned	unconditioned	0	0.0436354	0	0.956068	0.000297041	1713.08	OID21517	no_MHC	UKB
126839	rs2569523	19	51446228	KLK8	ENSG00000129455	depression_Als_ukb_included	C	2309	rs10164366	rs148108087*	1.44213e-11	0.962817	3.64733e-13	0.0243381	0.0128448	24.9623	OID21517	no_MHC	UKB
126840	rs2569523	19	51446228	KLK8	ENSG00000129455	depression_Als_ukb_included	C	2283	rs10164366	unconditioned	6.53958e-13	0.0436605	1.43148e-11	0.955702	0.000637349	28.0557	OID21517	no_MHC	UKB
126841	rs2569523	19	51446228	KLK8	ENSG00000129455	depression_Als_ukb_included	C	2324	rs10410942	rs148108087*	3.13562e-43	0.970122	7.94926e-45	0.0245888	0.00528887	97.8683	OID21517	no_MHC	UKB
126842	rs2569523	19	51446228	KLK8	ENSG00000129455	depression_Als_ukb_included	C	2298	rs10410942	unconditioned	1.41174e-44	0.0436769	3.09024e-43	0.956064	0.000259114	100.969	OID21517	no_MHC	UKB
126843	rs2569523	19	51446228	KLK8	ENSG00000129455	depression_Als_ukb_included	C	2326	rs10451448	rs148108087*	5.00503e-40	0.966958	1.26959e-41	0.0245196	0.00852219	90.493	OID21517	no_MHC	UKB
126844	rs2569523	19	51446228	KLK8	ENSG00000129455	depression_Als_ukb_included	C	2300	rs10451448	unconditioned	2.26072e-41	0.0436704	4.94861e-40	0.955924	0.000405402	93.5903	OID21517	no_MHC	UKB
126845	rs2569523	19	51446228	KLK8	ENSG00000129455	depression_Als_ukb_included	C	2322	rs11673588	rs148108087*	5.48493e-09	0.967805	1.38868e-10	0.0244952	0.0076996	19.0213	OID21517	no_MHC	UKB
126846	rs2569523	19	51446228	KLK8	ENSG00000129455	depression_Als_ukb_included	C	2295	rs11673588	unconditioned	2.47518e-10	0.0436739	5.41803e-09	0.955998	0.00032771	22.1195	OID21517	no_MHC	UKB
126847	rs2569523	19	51446228	KLK8	ENSG00000129455	depression_Als_ukb_included	C	2311	rs117025461	rs148108087*	1.96411e-08	0.970676	4.96675e-10	0.0245413	0.00478235	17.7456	OID21517	no_MHC	UKB
126848	rs2569523	19	51446228	KLK8	ENSG00000129455	depression_Als_ukb_included	C	2285	rs117025461	unconditioned	8.83813e-10	0.0436789	1.93462e-08	0.956106	0.000215116	20.8468	OID21517	no_MHC	UKB
126849	rs2569523	19	51446228	KLK8	ENSG00000129455	depression_Als_ukb_included	C	2313	rs117568503	rs148108087*	8.55418e-41	0.972033	2.16383e-42	0.0245848	0.00338217	92.2596	OID21517	no_MHC	UKB
126850	rs2569523	19	51446228	KLK8	ENSG00000129455	depression_Als_ukb_included	C	2287	rs117568503	unconditioned	3.8442e-42	0.0436816	8.41473e-41	0.956165	0.000152911	95.362	OID21517	no_MHC	UKB
126851	rs2569523	19	51446228	KLK8	ENSG00000129455	depression_Als_ukb_included	C	2311	rs148431400	rs148108087*	3.39301e-19	0.970638	8.58011e-21	0.0245403	0.0048218	42.5274	OID21517	no_MHC	UKB
126852	rs2569523	19	51446228	KLK8	ENSG00000129455	depression_Als_ukb_included	C	2285	rs148431400	unconditioned	1.52688e-20	0.0436788	3.34226e-19	0.956103	0.000218113	45.6285	OID21517	no_MHC	UKB
126853	rs2569523	19	51446228	KLK8	ENSG00000129455	depression_Als_ukb_included	C	2309	rs1654551	rs148108087*	0.00246242	0.947104	6.23805e-05	0.0239666	0.0264051	6.00661	OID21517	no_MHC	UKB
126854	rs2569523	19	51446228	KLK8	ENSG00000129455	depression_Als_ukb_included	C	2283	rs1654551	unconditioned	0.000113146	0.0435188	0.00247672	0.952603	0.00128863	9.08683	OID21517	no_MHC	UKB
126855	rs2569523	19	51446228	KLK8	ENSG00000129455	depression_Als_ukb_included	C	2325	rs1722550	rs148108087*	9.04413e-16	0.973721	2.28917e-17	0.0246443	0.00163505	34.6392	OID21517	no_MHC	UKB
126856	rs2569523	19	51446228	KLK8	ENSG00000129455	depression_Als_ukb_included	C	2298	rs1722550	unconditioned	4.05751e-17	0.0436851	8.88166e-16	0.956242	7.29019e-05	37.7434	OID21517	no_MHC	UKB
126857	rs2569523	19	51446228	KLK8	ENSG00000129455	depression_Als_ukb_included	C	2312	rs2253655	rs148108087*	1.63434e-29	0.973657	4.13249e-31	0.0246175	0.00172599	66.2837	OID21517	no_MHC	UKB
126858	rs2569523	19	51446228	KLK8	ENSG00000129455	depression_Als_ukb_included	C	2286	rs2253655	unconditioned	7.33273e-31	0.043685	1.60509e-29	0.956238	7.68505e-05	69.3878	OID21517	no_MHC	UKB
126859	rs2569523	19	51446228	KLK8	ENSG00000129455	depression_Als_ukb_included	C	2309	rs28665094	rs148108087*	4.16109e-89	0.972507	1.05196e-90	0.024583	0.00291047	203.504	OID21517	no_MHC	UKB
126860	rs2569523	19	51446228	KLK8	ENSG00000129455	depression_Als_ukb_included	C	2283	rs28665094	unconditioned	1.86912e-90	0.0436826	4.0914e-89	0.956186	0.000131494	206.607	OID21517	no_MHC	UKB
126861	rs2569523	19	51446228	KLK8	ENSG00000129455	depression_Als_ukb_included	C	2317	rs4417638	rs148108087*	2.64715e-05	0.972527	6.6973e-07	0.0246021	0.00284413	10.5394	OID21517	no_MHC	UKB
126862	rs2569523	19	51446228	KLK8	ENSG00000129455	depression_Als_ukb_included	C	2290	rs4417638	unconditioned	1.18896e-06	0.0436816	2.60258e-05	0.956165	0.000126157	13.6424	OID21517	no_MHC	UKB
126863	rs2569523	19	51446228	KLK8	ENSG00000129455	depression_Als_ukb_included	C	2333	rs56035820	rs148108087*	6.72105e-42	0.971617	1.70352e-43	0.0246229	0.00375994	94.8033	OID21517	no_MHC	UKB
126864	rs2569523	19	51446228	KLK8	ENSG00000129455	depression_Als_ukb_included	C	2306	rs56035820	unconditioned	3.02153e-43	0.0436804	6.61397e-42	0.956141	0.00017831	97.9054	OID21517	no_MHC	UKB
126865	rs2569523	19	51446228	KLK8	ENSG00000129455	depression_Als_ukb_included	C	2334	rs7250580	rs148108087*	1.05036e-18	0.973736	2.66036e-20	0.0246613	0.00160247	41.3974	OID21517	no_MHC	UKB
126866	rs2569523	19	51446228	KLK8	ENSG00000129455	depression_Als_ukb_included	C	2307	rs7250580	unconditioned	4.71219e-20	0.0436851	1.03147e-18	0.956243	7.21797e-05	44.5015	OID21517	no_MHC	UKB
126867	rs2569523	19	51446228	KLK8	ENSG00000129455	depression_Als_ukb_included	C	2308	rs7255834	rs148108087*	0.00052026	0.970402	1.31511e-05	0.0245253	0.00453898	7.56118	OID21517	no_MHC	UKB
126868	rs2569523	19	51446228	KLK8	ENSG00000129455	depression_Als_ukb_included	C	2282	rs7255834	unconditioned	2.3405e-05	0.0436559	0.000512321	0.955601	0.000206949	10.6626	OID21517	no_MHC	UKB
126869	rs2569523	19	51446228	KLK8	ENSG00000129455	depression_Als_ukb_included	C	2309	rs75151186	rs148108087*	0.000572085	0.968446	1.4465e-05	0.0244803	0.00648737	7.46622	OID21517	no_MHC	UKB
126870	rs2569523	19	51446228	KLK8	ENSG00000129455	depression_Als_ukb_included	C	2283	rs75151186	unconditioned	2.57847e-05	0.0436489	0.000564412	0.955448	0.000312683	10.5657	OID21517	no_MHC	UKB
126871	rs2569523	19	51446228	KLK8	ENSG00000129455	depression_Als_ukb_included	C	2317	rs78117875	rs148108087*	2.21463e-05	0.971554	5.60343e-07	0.0245783	0.00384481	10.7178	OID21517	no_MHC	UKB
126872	rs2569523	19	51446228	KLK8	ENSG00000129455	depression_Als_ukb_included	C	2291	rs78117875	unconditioned	9.95662e-07	0.0436796	2.17945e-05	0.956122	0.000175124	13.8199	OID21517	no_MHC	UKB
126873	rs2569523	19	51446228	KLK8	ENSG00000129455	depression_Als_ukb_included	C	2351	unconditioned	rs148108087*	1.18856e-210	3.03341e-212	0.96681	0.0246661	0.00852356	483.37	OID21517	no_MHC	UKB
126874	rs2569523	19	51446228	KLK8	ENSG00000129455	schizophrenia	C	3195	unconditioned	unconditioned	0	0.329111	0	0.662826	0.0080628	1711.11	OID21517	no_MHC	UKB
126875	rs2569523	19	51446228	KLK8	ENSG00000129455	schizophrenia	C	2314	rs10164366	unconditioned	5.12733e-12	0.342322	9.57468e-12	0.639227	0.0184508	25.9964	OID21517	no_MHC	UKB
126876	rs2569523	19	51446228	KLK8	ENSG00000129455	schizophrenia	C	2329	rs10410942	unconditioned	1.12307e-43	0.347477	2.09734e-43	0.648912	0.00361065	98.8951	OID21517	no_MHC	UKB
126877	rs2569523	19	51446228	KLK8	ENSG00000129455	schizophrenia	C	2333	rs10451448	unconditioned	1.43442e-40	0.346157	2.67891e-40	0.64647	0.0073733	91.7426	OID21517	no_MHC	UKB
126878	rs2569523	19	51446228	KLK8	ENSG00000129455	schizophrenia	C	2327	rs11673588	unconditioned	1.96548e-09	0.346805	3.6704e-09	0.647629	0.0055657	20.0475	OID21517	no_MHC	UKB
126879	rs2569523	19	51446228	KLK8	ENSG00000129455	schizophrenia	C	2316	rs117025461	unconditioned	7.02085e-09	0.346972	1.31104e-08	0.647913	0.00511476	18.7744	OID21517	no_MHC	UKB
126880	rs2569523	19	51446228	KLK8	ENSG00000129455	schizophrenia	C	2318	rs117568503	unconditioned	3.05799e-41	0.347501	5.71042e-41	0.648911	0.00358819	93.2882	OID21517	no_MHC	UKB
126881	rs2569523	19	51446228	KLK8	ENSG00000129455	schizophrenia	C	2316	rs148431400	unconditioned	1.2136e-19	0.347188	2.26622e-19	0.648316	0.00449595	43.5555	OID21517	no_MHC	UKB
126882	rs2569523	19	51446228	KLK8	ENSG00000129455	schizophrenia	C	2314	rs1654551	unconditioned	0.000894208	0.343934	0.00166979	0.642228	0.0112744	7.01957	OID21517	no_MHC	UKB
126883	rs2569523	19	51446228	KLK8	ENSG00000129455	schizophrenia	C	2330	rs1722550	unconditioned	3.23307e-16	0.348075	6.03747e-16	0.649998	0.00192719	35.6679	OID21517	no_MHC	UKB
126884	rs2569523	19	51446228	KLK8	ENSG00000129455	schizophrenia	C	2317	rs2253655	unconditioned	5.81895e-30	0.346657	1.08663e-29	0.647344	0.00599883	67.3164	OID21517	no_MHC	UKB
126885	rs2569523	19	51446228	KLK8	ENSG00000129455	schizophrenia	C	2314	rs28665094	unconditioned	1.48745e-89	0.34766	2.77756e-89	0.649195	0.00314482	204.533	OID21517	no_MHC	UKB
126886	rs2569523	19	51446228	KLK8	ENSG00000129455	schizophrenia	C	2322	rs4417638	unconditioned	9.22185e-06	0.338792	1.72207e-05	0.632624	0.0285575	11.5939	OID21517	no_MHC	UKB
126887	rs2569523	19	51446228	KLK8	ENSG00000129455	schizophrenia	C	2338	rs56035820	unconditioned	2.40645e-42	0.347882	4.49401e-42	0.649663	0.00245443	95.8304	OID21517	no_MHC	UKB
126888	rs2569523	19	51446228	KLK8	ENSG00000129455	schizophrenia	C	2339	rs7250580	unconditioned	3.75557e-19	0.348154	7.01337e-19	0.650162	0.00168377	42.4259	OID21517	no_MHC	UKB
126889	rs2569523	19	51446228	KLK8	ENSG00000129455	schizophrenia	C	2313	rs7255834	unconditioned	0.000170472	0.317962	0.000318326	0.593651	0.0878978	8.67694	OID21517	no_MHC	UKB
126890	rs2569523	19	51446228	KLK8	ENSG00000129455	schizophrenia	C	2314	rs75151186	unconditioned	0.000201878	0.341753	0.000376983	0.638161	0.0195068	8.50785	OID21517	no_MHC	UKB
126891	rs2569523	19	51446228	KLK8	ENSG00000129455	schizophrenia	C	2322	rs78117875	unconditioned	7.92052e-06	0.347468	1.47906e-05	0.648852	0.0036575	11.7461	OID21517	no_MHC	UKB
126892	rs60850416	19	51470043	KLK8	ENSG00000129455	anxiety_pgc_2026	C	2916	unconditioned	unconditioned	0	0.945742	0	0.0384758	0.0157827	1710.03	OID21517	no_MHC	UKB
126893	rs60850416	19	51470043	KLK8	ENSG00000129455	anxiety_pgc_2026	C	2196	rs10164366	unconditioned	1.44825e-11	0.967369	3.84544e-13	0.0256789	0.00695187	24.9581	OID21517	no_MHC	UKB
126894	rs60850416	19	51470043	KLK8	ENSG00000129455	anxiety_pgc_2026	C	2210	rs10410942	unconditioned	3.08191e-43	0.959908	8.34085e-45	0.0259648	0.0141269	97.8856	OID21517	no_MHC	UKB
126895	rs60850416	19	51470043	KLK8	ENSG00000129455	anxiety_pgc_2026	C	2214	rs10451448	unconditioned	3.95789e-40	0.958352	1.07235e-41	0.0259498	0.0156983	90.7277	OID21517	no_MHC	UKB
126896	rs60850416	19	51470043	KLK8	ENSG00000129455	anxiety_pgc_2026	C	2209	rs11673588	unconditioned	5.42529e-09	0.956543	1.44303e-10	0.0254243	0.0180324	19.0322	OID21517	no_MHC	UKB
126897	rs60850416	19	51470043	KLK8	ENSG00000129455	anxiety_pgc_2026	C	2197	rs117025461	unconditioned	1.94851e-08	0.963842	5.175e-10	0.0255878	0.0105705	17.7536	OID21517	no_MHC	UKB
126898	rs60850416	19	51470043	KLK8	ENSG00000129455	anxiety_pgc_2026	C	2199	rs117568503	unconditioned	8.60468e-41	0.952821	2.2919e-42	0.0253571	0.021822	92.2537	OID21517	no_MHC	UKB
126899	rs60850416	19	51470043	KLK8	ENSG00000129455	anxiety_pgc_2026	C	2197	rs148431400	unconditioned	3.36046e-19	0.959831	8.92641e-21	0.0254814	0.0146872	42.537	OID21517	no_MHC	UKB
126900	rs60850416	19	51470043	KLK8	ENSG00000129455	anxiety_pgc_2026	C	2196	rs1654551	unconditioned	0.00410142	0.954972	0.000108936	0.0253491	0.0154688	5.49642	OID21517	no_MHC	UKB
126901	rs60850416	19	51470043	KLK8	ENSG00000129455	anxiety_pgc_2026	C	2209	rs1722550	unconditioned	1.99571e-07	0.966191	5.3059e-09	0.0256796	0.00812888	15.4271	OID21517	no_MHC	UKB
126902	rs60850416	19	51470043	KLK8	ENSG00000129455	anxiety_pgc_2026	C	2199	rs2253655	unconditioned	1.62935e-29	0.971346	4.32717e-31	0.0257938	0.00286012	66.2868	OID21517	no_MHC	UKB
126903	rs60850416	19	51470043	KLK8	ENSG00000129455	anxiety_pgc_2026	C	2196	rs28665094	unconditioned	4.13064e-89	0.966619	1.09681e-90	0.025659	0.00772192	203.512	OID21517	no_MHC	UKB
126904	rs60850416	19	51470043	KLK8	ENSG00000129455	anxiety_pgc_2026	C	2203	rs4417638	unconditioned	3.65506e-05	0.967024	9.71165e-07	0.025687	0.00725192	10.2168	OID21517	no_MHC	UKB
126905	rs60850416	19	51470043	KLK8	ENSG00000129455	anxiety_pgc_2026	C	2219	rs56035820	unconditioned	6.6961e-42	0.97112	1.7824e-43	0.0258467	0.0030331	94.807	OID21517	no_MHC	UKB
126906	rs60850416	19	51470043	KLK8	ENSG00000129455	anxiety_pgc_2026	C	2220	rs7250580	unconditioned	1.04542e-18	0.971289	2.78278e-20	0.0258516	0.00285963	41.4021	OID21517	no_MHC	UKB
126907	rs60850416	19	51470043	KLK8	ENSG00000129455	anxiety_pgc_2026	C	2195	rs7255834	unconditioned	0.0470735	0.923002	0.00124957	0.024497	0.0041784	3.05605	OID21517	no_MHC	UKB
126908	rs60850416	19	51470043	KLK8	ENSG00000129455	anxiety_pgc_2026	C	2196	rs75151186	unconditioned	0.00058456	0.95851	1.55267e-05	0.0254438	0.0154461	7.44465	OID21517	no_MHC	UKB
126909	rs60850416	19	51470043	KLK8	ENSG00000129455	anxiety_pgc_2026	C	2203	rs78117875	unconditioned	2.20246e-05	0.968343	5.85175e-07	0.0257221	0.00591189	10.7233	OID21517	no_MHC	UKB
126910	rs60850416	19	51470043	KLK8	ENSG00000129455	bipolar	C	3180	unconditioned	unconditioned	0	0.639283	0	0.350428	0.0102893	1710.45	OID21517	no_MHC	UKB
126911	rs60850416	19	51470043	KLK8	ENSG00000129455	bipolar	C	2305	rs10164366	unconditioned	8.94243e-12	0.597358	4.45381e-12	0.297411	0.105231	25.4402	OID21517	no_MHC	UKB
126912	rs60850416	19	51470043	KLK8	ENSG00000129455	bipolar	C	2320	rs10410942	unconditioned	2.12897e-43	0.663335	1.06028e-43	0.330351	0.00631417	98.2555	OID21517	no_MHC	UKB
126913	rs60850416	19	51470043	KLK8	ENSG00000129455	bipolar	C	2324	rs10451448	unconditioned	2.70405e-40	0.656381	1.34694e-40	0.326941	0.0166785	91.1087	OID21517	no_MHC	UKB
126914	rs60850416	19	51470043	KLK8	ENSG00000129455	bipolar	C	2318	rs11673588	unconditioned	3.7531e-09	0.661724	1.86896e-09	0.329516	0.00876007	19.4007	OID21517	no_MHC	UKB
126915	rs60850416	19	51470043	KLK8	ENSG00000129455	bipolar	C	2307	rs117025461	unconditioned	1.33647e-08	0.661032	6.65426e-09	0.329117	0.00985124	18.1306	OID21517	no_MHC	UKB
126916	rs60850416	19	51470043	KLK8	ENSG00000129455	bipolar	C	2309	rs117568503	unconditioned	5.46516e-41	0.621801	2.72372e-41	0.309824	0.0683756	92.7076	OID21517	no_MHC	UKB
126917	rs60850416	19	51470043	KLK8	ENSG00000129455	bipolar	C	2307	rs148431400	unconditioned	2.24896e-19	0.642569	1.11985e-19	0.319924	0.0375066	42.9386	OID21517	no_MHC	UKB
126918	rs60850416	19	51470043	KLK8	ENSG00000129455	bipolar	C	2305	rs1654551	unconditioned	0.00170608	0.656431	0.000849425	0.326812	0.0142014	6.37356	OID21517	no_MHC	UKB
126919	rs60850416	19	51470043	KLK8	ENSG00000129455	bipolar	C	2321	rs1722550	unconditioned	6.15926e-16	0.665386	3.06727e-16	0.331354	0.00326014	35.0234	OID21517	no_MHC	UKB
126920	rs60850416	19	51470043	KLK8	ENSG00000129455	bipolar	C	2308	rs2253655	unconditioned	1.11615e-29	0.6653	5.55722e-30	0.331245	0.00345446	66.6651	OID21517	no_MHC	UKB
126921	rs60850416	19	51470043	KLK8	ENSG00000129455	bipolar	C	2305	rs28665094	unconditioned	2.79671e-89	0.654866	1.39249e-89	0.32604	0.0190946	203.902	OID21517	no_MHC	UKB
126922	rs60850416	19	51470043	KLK8	ENSG00000129455	bipolar	C	2313	rs4417638	unconditioned	1.78552e-05	0.655184	8.89093e-06	0.326227	0.0185617	10.9332	OID21517	no_MHC	UKB
126923	rs60850416	19	51470043	KLK8	ENSG00000129455	bipolar	C	2329	rs56035820	unconditioned	4.58261e-42	0.664574	2.28234e-42	0.330982	0.00444325	95.1863	OID21517	no_MHC	UKB
126924	rs60850416	19	51470043	KLK8	ENSG00000129455	bipolar	C	2330	rs7250580	unconditioned	7.11524e-19	0.660946	3.54412e-19	0.329209	0.00984532	41.7869	OID21517	no_MHC	UKB
126925	rs60850416	19	51470043	KLK8	ENSG00000129455	bipolar	C	2304	rs7255834	unconditioned	0.000342685	0.639111	0.000170614	0.318154	0.0422216	7.9787	OID21517	no_MHC	UKB
126926	rs60850416	19	51470043	KLK8	ENSG00000129455	bipolar	C	2305	rs75151186	unconditioned	0.000382377	0.647344	0.000190393	0.322295	0.0297881	7.8691	OID21517	no_MHC	UKB
126927	rs60850416	19	51470043	KLK8	ENSG00000129455	bipolar	C	2313	rs78117875	unconditioned	1.48568e-05	0.653218	7.39812e-06	0.325256	0.0215037	11.1171	OID21517	no_MHC	UKB
126928	rs60850416	19	51470043	KLK8	ENSG00000129455	bipolar_noukb	C	3177	unconditioned	unconditioned	0	0.583195	0	0.407074	0.00973093	1710.54	OID21517	no_MHC	UKB
126929	rs60850416	19	51470043	KLK8	ENSG00000129455	bipolar_noukb	C	2305	rs10164366	unconditioned	8.43454e-12	0.563428	5.50258e-12	0.367503	0.0690684	25.4987	OID21517	no_MHC	UKB
126930	rs60850416	19	51470043	KLK8	ENSG00000129455	bipolar_noukb	C	2320	rs10410942	unconditioned	1.93127e-43	0.601721	1.25999e-43	0.392565	0.00571339	98.353	OID21517	no_MHC	UKB
126931	rs60850416	19	51470043	KLK8	ENSG00000129455	bipolar_noukb	C	2324	rs10451448	unconditioned	2.45626e-40	0.596123	1.60273e-40	0.388959	0.0149181	91.2048	OID21517	no_MHC	UKB
126932	rs60850416	19	51470043	KLK8	ENSG00000129455	bipolar_noukb	C	2318	rs11673588	unconditioned	3.406e-09	0.600526	2.22196e-09	0.391755	0.00771948	19.4977	OID21517	no_MHC	UKB
126933	rs60850416	19	51470043	KLK8	ENSG00000129455	bipolar_noukb	C	2307	rs117025461	unconditioned	1.21365e-08	0.600289	7.91646e-09	0.391551	0.00816042	18.227	OID21517	no_MHC	UKB
126934	rs60850416	19	51470043	KLK8	ENSG00000129455	bipolar_noukb	C	2309	rs117568503	unconditioned	4.93374e-41	0.561322	3.22103e-41	0.366391	0.0722869	92.8099	OID21517	no_MHC	UKB
126935	rs60850416	19	51470043	KLK8	ENSG00000129455	bipolar_noukb	C	2307	rs148431400	unconditioned	2.0427e-19	0.583624	1.33252e-19	0.380681	0.0356958	43.0348	OID21517	no_MHC	UKB
126936	rs60850416	19	51470043	KLK8	ENSG00000129455	bipolar_noukb	C	2305	rs1654551	unconditioned	0.00154635	0.59493	0.00100864	0.38804	0.0144748	6.47186	OID21517	no_MHC	UKB
126937	rs60850416	19	51470043	KLK8	ENSG00000129455	bipolar_noukb	C	2321	rs1722550	unconditioned	5.58516e-16	0.603375	3.64364e-16	0.393626	0.00299907	35.1212	OID21517	no_MHC	UKB
126938	rs60850416	19	51470043	KLK8	ENSG00000129455	bipolar_noukb	C	2308	rs2253655	unconditioned	1.01213e-29	0.603306	6.60194e-30	0.393522	0.00317202	66.7629	OID21517	no_MHC	UKB
126939	rs60850416	19	51470043	KLK8	ENSG00000129455	bipolar_noukb	C	2305	rs28665094	unconditioned	2.53763e-89	0.594172	1.65527e-89	0.387555	0.0182737	203.999	OID21517	no_MHC	UKB
126940	rs60850416	19	51470043	KLK8	ENSG00000129455	bipolar_noukb	C	2313	rs4417638	unconditioned	1.61643e-05	0.593144	1.05445e-05	0.386907	0.0199226	11.0327	OID21517	no_MHC	UKB
126941	rs60850416	19	51470043	KLK8	ENSG00000129455	bipolar_noukb	C	2329	rs56035820	unconditioned	4.15521e-42	0.602595	2.71098e-42	0.393146	0.00425914	95.2842	OID21517	no_MHC	UKB
126942	rs60850416	19	51470043	KLK8	ENSG00000129455	bipolar_noukb	C	2330	rs7250580	unconditioned	6.45666e-19	0.599778	4.21288e-19	0.391338	0.0088834	41.884	OID21517	no_MHC	UKB
126943	rs60850416	19	51470043	KLK8	ENSG00000129455	bipolar_noukb	C	2304	rs7255834	unconditioned	0.000308022	0.574469	0.000200911	0.374653	0.0503683	8.08534	OID21517	no_MHC	UKB
126944	rs60850416	19	51470043	KLK8	ENSG00000129455	bipolar_noukb	C	2305	rs75151186	unconditioned	0.000333621	0.564792	0.000217647	0.368392	0.0662648	8.00551	OID21517	no_MHC	UKB
126945	rs60850416	19	51470043	KLK8	ENSG00000129455	bipolar_noukb	C	2313	rs78117875	unconditioned	1.34796e-05	0.592668	8.79341e-06	0.386606	0.0207034	11.2143	OID21517	no_MHC	UKB
126946	rs60850416	19	51470043	KLK8	ENSG00000129455	depression_Als_noukb_included	C	3027	unconditioned	unconditioned	0	0.802071	0	0.17845	0.0194786	1710.21	OID21517	no_MHC	UKB
126947	rs60850416	19	51470043	KLK8	ENSG00000129455	depression_Als_noukb_included	C	2273	rs10164366	unconditioned	1.24783e-11	0.833539	2.41924e-12	0.161597	0.00486389	25.107	OID21517	no_MHC	UKB
126948	rs60850416	19	51470043	KLK8	ENSG00000129455	depression_Als_noukb_included	C	2288	rs10410942	unconditioned	2.67076e-43	0.832047	5.18019e-44	0.161377	0.00657629	98.0288	OID21517	no_MHC	UKB
126949	rs60850416	19	51470043	KLK8	ENSG00000129455	depression_Als_noukb_included	C	2290	rs10451448	unconditioned	4.26458e-40	0.828311	8.27223e-41	0.160661	0.0110275	90.6531	OID21517	no_MHC	UKB
126950	rs60850416	19	51470043	KLK8	ENSG00000129455	depression_Als_noukb_included	C	2286	rs11673588	unconditioned	4.69451e-09	0.827704	9.10341e-10	0.160494	0.0118022	19.1769	OID21517	no_MHC	UKB
126951	rs60850416	19	51470043	KLK8	ENSG00000129455	depression_Als_noukb_included	C	2275	rs117025461	unconditioned	1.68646e-08	0.834168	3.26971e-09	0.161724	0.00410823	17.898	OID21517	no_MHC	UKB
126952	rs60850416	19	51470043	KLK8	ENSG00000129455	depression_Als_noukb_included	C	2277	rs117568503	unconditioned	7.33009e-41	0.83388	1.42127e-41	0.161681	0.00443933	92.414	OID21517	no_MHC	UKB
126953	rs60850416	19	51470043	KLK8	ENSG00000129455	depression_Als_noukb_included	C	2275	rs148431400	unconditioned	2.91082e-19	0.831586	5.64359e-20	0.161223	0.00719065	42.6807	OID21517	no_MHC	UKB
126954	rs60850416	19	51470043	KLK8	ENSG00000129455	depression_Als_noukb_included	C	2273	rs1654551	unconditioned	0.00619507	0.825309	0.00120109	0.160002	0.00729332	5.084	OID21517	no_MHC	UKB
126955	rs60850416	19	51470043	KLK8	ENSG00000129455	depression_Als_noukb_included	C	2289	rs1722550	unconditioned	7.73162e-16	0.835303	1.4993e-16	0.161978	0.00271937	34.796	OID21517	no_MHC	UKB
126956	rs60850416	19	51470043	KLK8	ENSG00000129455	depression_Als_noukb_included	C	2276	rs2253655	unconditioned	1.39882e-29	0.833832	2.71218e-30	0.161668	0.00449974	66.4393	OID21517	no_MHC	UKB
126957	rs60850416	19	51470043	KLK8	ENSG00000129455	depression_Als_noukb_included	C	2273	rs28665094	unconditioned	3.56499e-89	0.834589	6.91156e-90	0.161801	0.00360972	203.659	OID21517	no_MHC	UKB
126958	rs60850416	19	51470043	KLK8	ENSG00000129455	depression_Als_noukb_included	C	2281	rs4417638	unconditioned	2.2731e-05	0.834146	4.40742e-06	0.161732	0.00409463	10.6918	OID21517	no_MHC	UKB
126959	rs60850416	19	51470043	KLK8	ENSG00000129455	depression_Als_noukb_included	C	2296	rs56035820	unconditioned	5.76306e-42	0.835777	1.11765e-42	0.162083	0.00213998	94.9571	OID21517	no_MHC	UKB
126960	rs60850416	19	51470043	KLK8	ENSG00000129455	depression_Als_noukb_included	C	2298	rs7250580	unconditioned	8.99842e-19	0.83593	1.74512e-19	0.162115	0.00195546	41.5521	OID21517	no_MHC	UKB
126961	rs60850416	19	51470043	KLK8	ENSG00000129455	depression_Als_noukb_included	C	2272	rs7255834	unconditioned	0.00044714	0.833957	8.66866e-05	0.161675	0.00383437	7.71264	OID21517	no_MHC	UKB
126962	rs60850416	19	51470043	KLK8	ENSG00000129455	depression_Als_noukb_included	C	2273	rs75151186	unconditioned	0.000489551	0.828692	9.49149e-05	0.160658	0.0100661	7.62202	OID21517	no_MHC	UKB
126963	rs60850416	19	51470043	KLK8	ENSG00000129455	depression_Als_noukb_included	C	2281	rs78117875	unconditioned	1.893e-05	0.832329	3.67048e-06	0.161381	0.00626755	10.8748	OID21517	no_MHC	UKB
126964	rs60850416	19	51470043	KLK8	ENSG00000129455	depression_Als_ukb_included	C	3104	unconditioned	unconditioned	0	0.0436356	0	0.956067	0.000297042	1713.08	OID21517	no_MHC	UKB
126965	rs60850416	19	51470043	KLK8	ENSG00000129455	depression_Als_ukb_included	C	2296	rs10164366	rs148108087*	1.44163e-11	0.963001	3.61743e-13	0.0241514	0.0128473	24.9627	OID21517	no_MHC	UKB
126966	rs60850416	19	51470043	KLK8	ENSG00000129455	depression_Als_ukb_included	C	2268	rs10164366	unconditioned	6.53608e-13	0.0436605	1.43071e-11	0.955702	0.00063735	28.0563	OID21517	no_MHC	UKB
126967	rs60850416	19	51470043	KLK8	ENSG00000129455	depression_Als_ukb_included	C	2311	rs10410942	rs148108087*	3.11445e-43	0.970309	7.83369e-45	0.0244007	0.00528989	97.8751	OID21517	no_MHC	UKB
126968	rs60850416	19	51470043	KLK8	ENSG00000129455	depression_Als_ukb_included	C	2283	rs10410942	unconditioned	1.40194e-44	0.0436769	3.06876e-43	0.956064	0.000259114	100.976	OID21517	no_MHC	UKB
126969	rs60850416	19	51470043	KLK8	ENSG00000129455	depression_Als_ukb_included	C	2313	rs10451448	rs148108087*	4.97797e-40	0.967144	1.25283e-41	0.024332	0.00852383	90.4984	OID21517	no_MHC	UKB
126970	rs60850416	19	51470043	KLK8	ENSG00000129455	depression_Als_ukb_included	C	2285	rs10451448	unconditioned	2.24797e-41	0.0436705	4.9207e-40	0.955924	0.000405402	93.596	OID21517	no_MHC	UKB
126971	rs60850416	19	51470043	KLK8	ENSG00000129455	depression_Als_ukb_included	C	2309	rs11673588	rs148108087*	5.49017e-09	0.967991	1.37909e-10	0.0243075	0.00770108	19.0203	OID21517	no_MHC	UKB
126972	rs60850416	19	51470043	KLK8	ENSG00000129455	depression_Als_ukb_included	C	2280	rs11673588	unconditioned	2.47706e-10	0.043674	5.42215e-09	0.955998	0.00032771	22.1188	OID21517	no_MHC	UKB
126973	rs60850416	19	51470043	KLK8	ENSG00000129455	depression_Als_ukb_included	C	2298	rs117025461	rs148108087*	1.96285e-08	0.970864	4.92455e-10	0.024353	0.00478328	17.7463	OID21517	no_MHC	UKB
126974	rs60850416	19	51470043	KLK8	ENSG00000129455	depression_Als_ukb_included	C	2270	rs117025461	unconditioned	8.83077e-10	0.0436789	1.933e-08	0.956106	0.000215116	20.8476	OID21517	no_MHC	UKB
126975	rs60850416	19	51470043	KLK8	ENSG00000129455	depression_Als_ukb_included	C	2300	rs117568503	rs148108087*	8.5458e-41	0.972221	2.14473e-42	0.0243963	0.00338283	92.2605	OID21517	no_MHC	UKB
126976	rs60850416	19	51470043	KLK8	ENSG00000129455	depression_Als_ukb_included	C	2272	rs117568503	unconditioned	3.83966e-42	0.0436816	8.4048e-41	0.956165	0.000152912	95.3632	OID21517	no_MHC	UKB
126977	rs60850416	19	51470043	KLK8	ENSG00000129455	depression_Als_ukb_included	C	2298	rs148431400	rs148108087*	3.39808e-19	0.970825	8.5254e-21	0.0243521	0.00482273	42.5259	OID21517	no_MHC	UKB
126978	rs60850416	19	51470043	KLK8	ENSG00000129455	depression_Als_ukb_included	C	2270	rs148431400	unconditioned	1.52886e-20	0.0436788	3.34659e-19	0.956103	0.000218113	45.6272	OID21517	no_MHC	UKB
126979	rs60850416	19	51470043	KLK8	ENSG00000129455	depression_Als_ukb_included	C	2296	rs1654551	rs148108087*	0.00246199	0.947283	6.18802e-05	0.0237828	0.0264107	6.00679	OID21517	no_MHC	UKB
126980	rs60850416	19	51470043	KLK8	ENSG00000129455	depression_Als_ukb_included	C	2268	rs1654551	unconditioned	0.000113106	0.0435189	0.00247582	0.952604	0.00128864	9.08719	OID21517	no_MHC	UKB
126981	rs60850416	19	51470043	KLK8	ENSG00000129455	depression_Als_ukb_included	C	2312	rs1722550	rs148108087*	9.01477e-16	0.973909	2.26382e-17	0.0244555	0.00163537	34.6425	OID21517	no_MHC	UKB
126982	rs60850416	19	51470043	KLK8	ENSG00000129455	depression_Als_ukb_included	C	2283	rs1722550	unconditioned	4.04357e-17	0.0436851	8.85114e-16	0.956242	7.2902e-05	37.7468	OID21517	no_MHC	UKB
126983	rs60850416	19	51470043	KLK8	ENSG00000129455	depression_Als_ukb_included	C	2299	rs2253655	rs148108087*	1.63373e-29	0.973845	4.09846e-31	0.0244287	0.00172632	66.2841	OID21517	no_MHC	UKB
126984	rs60850416	19	51470043	KLK8	ENSG00000129455	depression_Als_ukb_included	C	2271	rs2253655	unconditioned	7.32857e-31	0.043685	1.60418e-29	0.956238	7.68504e-05	69.3884	OID21517	no_MHC	UKB
126985	rs60850416	19	51470043	KLK8	ENSG00000129455	depression_Als_ukb_included	C	2296	rs28665094	rs148108087*	4.15462e-89	0.972695	1.04207e-90	0.0243944	0.00291103	203.506	OID21517	no_MHC	UKB
126986	rs60850416	19	51470043	KLK8	ENSG00000129455	depression_Als_ukb_included	C	2268	rs28665094	unconditioned	1.86584e-90	0.0436826	4.08421e-89	0.956186	0.000131494	206.609	OID21517	no_MHC	UKB
126987	rs60850416	19	51470043	KLK8	ENSG00000129455	depression_Als_ukb_included	C	2304	rs4417638	rs148108087*	2.65075e-05	0.972714	6.65374e-07	0.0244135	0.00284541	10.5381	OID21517	no_MHC	UKB
126988	rs60850416	19	51470043	KLK8	ENSG00000129455	depression_Als_ukb_included	C	2275	rs4417638	unconditioned	1.19036e-06	0.0436816	2.60563e-05	0.956165	0.00012619	13.6413	OID21517	no_MHC	UKB
126989	rs60850416	19	51470043	KLK8	ENSG00000129455	depression_Als_ukb_included	C	2320	rs56035820	rs148108087*	6.70107e-42	0.971805	1.68513e-43	0.0244345	0.00376067	94.8063	OID21517	no_MHC	UKB
126990	rs60850416	19	51470043	KLK8	ENSG00000129455	depression_Als_ukb_included	C	2291	rs56035820	unconditioned	3.01197e-43	0.0436804	6.59304e-42	0.956141	0.00017831	97.9086	OID21517	no_MHC	UKB
126991	rs60850416	19	51470043	KLK8	ENSG00000129455	depression_Als_ukb_included	C	2321	rs7250580	rs148108087*	1.04841e-18	0.973925	2.63459e-20	0.0244725	0.00160277	41.3993	OID21517	no_MHC	UKB
126992	rs60850416	19	51470043	KLK8	ENSG00000129455	depression_Als_ukb_included	C	2292	rs7250580	unconditioned	4.70256e-20	0.0436851	1.02936e-18	0.956243	7.21796e-05	44.5036	OID21517	no_MHC	UKB
126993	rs60850416	19	51470043	KLK8	ENSG00000129455	depression_Als_ukb_included	C	2295	rs7255834	rs148108087*	0.000520404	0.97059	1.30513e-05	0.0243371	0.00453986	7.5609	OID21517	no_MHC	UKB
126994	rs60850416	19	51470043	KLK8	ENSG00000129455	depression_Als_ukb_included	C	2267	rs7255834	unconditioned	2.3407e-05	0.0436559	0.000512366	0.955601	0.000206949	10.6625	OID21517	no_MHC	UKB
126995	rs60850416	19	51470043	KLK8	ENSG00000129455	depression_Als_ukb_included	C	2296	rs75151186	rs148108087*	0.000572177	0.968632	1.43536e-05	0.0242925	0.00648861	7.46606	OID21517	no_MHC	UKB
126996	rs60850416	19	51470043	KLK8	ENSG00000129455	depression_Als_ukb_included	C	2268	rs75151186	unconditioned	2.57838e-05	0.0436489	0.000564393	0.955448	0.000312681	10.5658	OID21517	no_MHC	UKB
126997	rs60850416	19	51470043	KLK8	ENSG00000129455	depression_Als_ukb_included	C	2304	rs78117875	rs148108087*	2.21009e-05	0.971742	5.54801e-07	0.0243899	0.00384555	10.7199	OID21517	no_MHC	UKB
126998	rs60850416	19	51470043	KLK8	ENSG00000129455	depression_Als_ukb_included	C	2276	rs78117875	unconditioned	9.9343e-07	0.0436796	2.17456e-05	0.956122	0.000175124	13.8221	OID21517	no_MHC	UKB
126999	rs60850416	19	51470043	KLK8	ENSG00000129455	depression_Als_ukb_included	C	2336	unconditioned	rs148108087*	1.18753e-210	3.00667e-212	0.967	0.0244747	0.00852523	483.371	OID21517	no_MHC	UKB
127000	rs60850416	19	51470043	KLK8	ENSG00000129455	schizophrenia	C	3189	unconditioned	unconditioned	0	0.329893	0	0.662025	0.00808196	1711.11	OID21517	no_MHC	UKB
127001	rs60850416	19	51470043	KLK8	ENSG00000129455	schizophrenia	C	2303	rs10164366	unconditioned	5.13713e-12	0.34316	9.55634e-12	0.638344	0.018496	25.9945	OID21517	no_MHC	UKB
127002	rs60850416	19	51470043	KLK8	ENSG00000129455	schizophrenia	C	2318	rs10410942	unconditioned	1.11804e-43	0.34834	2.07998e-43	0.64804	0.00361962	98.8996	OID21517	no_MHC	UKB
127003	rs60850416	19	51470043	KLK8	ENSG00000129455	schizophrenia	C	2322	rs10451448	unconditioned	1.42996e-40	0.347013	2.66038e-40	0.645595	0.00739155	91.7458	OID21517	no_MHC	UKB
127004	rs60850416	19	51470043	KLK8	ENSG00000129455	schizophrenia	C	2316	rs11673588	unconditioned	1.97185e-09	0.347665	3.66824e-09	0.646756	0.0055795	20.0443	OID21517	no_MHC	UKB
127005	rs60850416	19	51470043	KLK8	ENSG00000129455	schizophrenia	C	2305	rs117025461	unconditioned	7.03239e-09	0.347833	1.30818e-08	0.64704	0.00512744	18.7727	OID21517	no_MHC	UKB
127006	rs60850416	19	51470043	KLK8	ENSG00000129455	schizophrenia	C	2307	rs117568503	unconditioned	3.06199e-41	0.348364	5.69605e-41	0.648039	0.0035971	93.2869	OID21517	no_MHC	UKB
127007	rs60850416	19	51470043	KLK8	ENSG00000129455	schizophrenia	C	2305	rs148431400	unconditioned	1.2182e-19	0.34805	2.26612e-19	0.647443	0.00450711	43.5517	OID21517	no_MHC	UKB
127008	rs60850416	19	51470043	KLK8	ENSG00000129455	schizophrenia	C	2303	rs1654551	unconditioned	0.000896088	0.344782	0.00166691	0.641354	0.0113013	7.01747	OID21517	no_MHC	UKB
127009	rs60850416	19	51470043	KLK8	ENSG00000129455	schizophrenia	C	2319	rs1722550	unconditioned	3.22996e-16	0.348941	6.00864e-16	0.649127	0.00193199	35.6689	OID21517	no_MHC	UKB
127010	rs60850416	19	51470043	KLK8	ENSG00000129455	schizophrenia	C	2306	rs2253655	unconditioned	5.83003e-30	0.347516	1.08455e-29	0.64647	0.00601367	67.3145	OID21517	no_MHC	UKB
127011	rs60850416	19	51470043	KLK8	ENSG00000129455	schizophrenia	C	2303	rs28665094	unconditioned	1.48854e-89	0.348524	2.76898e-89	0.648323	0.00315264	204.532	OID21517	no_MHC	UKB
127012	rs60850416	19	51470043	KLK8	ENSG00000129455	schizophrenia	C	2311	rs4417638	unconditioned	9.25473e-06	0.339602	1.72161e-05	0.631717	0.0286544	11.5904	OID21517	no_MHC	UKB
127013	rs60850416	19	51470043	KLK8	ENSG00000129455	schizophrenia	C	2327	rs56035820	unconditioned	2.40479e-42	0.348747	4.47378e-42	0.648792	0.00246053	95.8311	OID21517	no_MHC	UKB
127014	rs60850416	19	51470043	KLK8	ENSG00000129455	schizophrenia	C	2328	rs7250580	unconditioned	3.75721e-19	0.349021	6.98965e-19	0.649292	0.00168796	42.4254	OID21517	no_MHC	UKB
127015	rs60850416	19	51470043	KLK8	ENSG00000129455	schizophrenia	C	2302	rs7255834	unconditioned	0.000170873	0.318685	0.000317858	0.592728	0.0880979	8.67459	OID21517	no_MHC	UKB
127016	rs60850416	19	51470043	KLK8	ENSG00000129455	schizophrenia	C	2303	rs75151186	unconditioned	0.000202365	0.342588	0.000376449	0.637278	0.0195547	8.50544	OID21517	no_MHC	UKB
127017	rs60850416	19	51470043	KLK8	ENSG00000129455	schizophrenia	C	2311	rs78117875	unconditioned	7.92237e-06	0.348331	1.47376e-05	0.64798	0.00366656	11.7458	OID21517	no_MHC	UKB
127018	rs79429320	19	51491295	KLK8	ENSG00000129455	anxiety_pgc_2026	C	2981	unconditioned	unconditioned	0	0.945669	0	0.0385491	0.0157815	1710.02	OID21517	no_MHC	UKB
127019	rs79429320	19	51491295	KLK8	ENSG00000129455	anxiety_pgc_2026	C	2264	rs10164366	unconditioned	1.44948e-11	0.967225	3.87108e-13	0.0258244	0.00695086	24.9572	OID21517	no_MHC	UKB
127020	rs79429320	19	51491295	KLK8	ENSG00000129455	anxiety_pgc_2026	C	2278	rs10410942	unconditioned	3.11726e-43	0.959766	8.48467e-45	0.0261091	0.0141248	97.8742	OID21517	no_MHC	UKB
127021	rs79429320	19	51491295	KLK8	ENSG00000129455	anxiety_pgc_2026	C	2282	rs10451448	unconditioned	4.01606e-40	0.95821	1.09431e-41	0.0260939	0.015696	90.7131	OID21517	no_MHC	UKB
127022	rs79429320	19	51491295	KLK8	ENSG00000129455	anxiety_pgc_2026	C	2277	rs11673588	unconditioned	5.41832e-09	0.956402	1.44954e-10	0.0255683	0.0180297	19.0335	OID21517	no_MHC	UKB
127023	rs79429320	19	51491295	KLK8	ENSG00000129455	anxiety_pgc_2026	C	2265	rs117025461	unconditioned	1.95028e-08	0.963698	5.20981e-10	0.0257328	0.0105689	17.7527	OID21517	no_MHC	UKB
127024	rs79429320	19	51491295	KLK8	ENSG00000129455	anxiety_pgc_2026	C	2267	rs117568503	unconditioned	8.62703e-41	0.952681	2.31117e-42	0.0255004	0.0218187	92.2511	OID21517	no_MHC	UKB
127025	rs79429320	19	51491295	KLK8	ENSG00000129455	anxiety_pgc_2026	C	2265	rs148431400	unconditioned	3.35599e-19	0.959689	8.96635e-21	0.0256258	0.0146851	42.5384	OID21517	no_MHC	UKB
127026	rs79429320	19	51491295	KLK8	ENSG00000129455	anxiety_pgc_2026	C	2264	rs1654551	unconditioned	0.00410206	0.954829	0.000109586	0.0254927	0.015467	5.49626	OID21517	no_MHC	UKB
127027	rs79429320	19	51491295	KLK8	ENSG00000129455	anxiety_pgc_2026	C	2277	rs1722550	unconditioned	1.99766e-07	0.966047	5.34193e-09	0.0258249	0.00812801	15.4261	OID21517	no_MHC	UKB
127028	rs79429320	19	51491295	KLK8	ENSG00000129455	anxiety_pgc_2026	C	2267	rs2253655	unconditioned	1.62993e-29	0.971201	4.35388e-31	0.0259399	0.00285962	66.2864	OID21517	no_MHC	UKB
127029	rs79429320	19	51491295	KLK8	ENSG00000129455	anxiety_pgc_2026	C	2264	rs28665094	unconditioned	4.14752e-89	0.966475	1.1077e-90	0.0258044	0.00772077	203.508	OID21517	no_MHC	UKB
127030	rs79429320	19	51491295	KLK8	ENSG00000129455	anxiety_pgc_2026	C	2271	rs4417638	unconditioned	3.64366e-05	0.966879	9.73762e-07	0.0258324	0.00725084	10.2199	OID21517	no_MHC	UKB
127031	rs79429320	19	51491295	KLK8	ENSG00000129455	anxiety_pgc_2026	C	2287	rs56035820	unconditioned	6.7269e-42	0.970975	1.80098e-43	0.0259927	0.00303264	94.8025	OID21517	no_MHC	UKB
127032	rs79429320	19	51491295	KLK8	ENSG00000129455	anxiety_pgc_2026	C	2288	rs7250580	unconditioned	1.04806e-18	0.971143	2.80599e-20	0.0259977	0.00285919	41.3996	OID21517	no_MHC	UKB
127033	rs79429320	19	51491295	KLK8	ENSG00000129455	anxiety_pgc_2026	C	2263	rs7255834	unconditioned	0.0470029	0.922926	0.00125496	0.0246375	0.00417862	3.05755	OID21517	no_MHC	UKB
127034	rs79429320	19	51491295	KLK8	ENSG00000129455	anxiety_pgc_2026	C	2264	rs75151186	unconditioned	0.00058472	0.958368	1.56212e-05	0.025588	0.0154437	7.44438	OID21517	no_MHC	UKB
127035	rs79429320	19	51491295	KLK8	ENSG00000129455	anxiety_pgc_2026	C	2271	rs78117875	unconditioned	2.20925e-05	0.968199	5.9039e-07	0.0258677	0.00591101	10.7203	OID21517	no_MHC	UKB
127036	rs79429320	19	51491295	KLK8	ENSG00000129455	bipolar	C	3246	unconditioned	unconditioned	0	0.664701	0	0.324601	0.0106984	1710.4	OID21517	no_MHC	UKB
127037	rs79429320	19	51491295	KLK8	ENSG00000129455	bipolar	C	2372	rs10164366	unconditioned	9.28035e-12	0.619316	4.07131e-12	0.271586	0.109098	25.4031	OID21517	no_MHC	UKB
127038	rs79429320	19	51491295	KLK8	ENSG00000129455	bipolar	C	2387	rs10410942	unconditioned	2.24192e-43	0.69052	9.83472e-44	0.302907	0.00657294	98.2038	OID21517	no_MHC	UKB
127039	rs79429320	19	51491295	KLK8	ENSG00000129455	bipolar	C	2391	rs10451448	unconditioned	2.85488e-40	0.682988	1.25264e-40	0.299658	0.0173546	91.0544	OID21517	no_MHC	UKB
127040	rs79429320	19	51491295	KLK8	ENSG00000129455	bipolar	C	2385	rs11673588	unconditioned	3.90208e-09	0.688775	1.71156e-09	0.302107	0.00911817	19.3618	OID21517	no_MHC	UKB
127041	rs79429320	19	51491295	KLK8	ENSG00000129455	bipolar	C	2374	rs117025461	unconditioned	1.39252e-08	0.688025	6.10688e-09	0.301721	0.0102535	18.0896	OID21517	no_MHC	UKB
127042	rs79429320	19	51491295	KLK8	ENSG00000129455	bipolar	C	2376	rs117568503	unconditioned	5.68996e-41	0.645627	2.49805e-41	0.283377	0.0709956	92.6673	OID21517	no_MHC	UKB
127043	rs79429320	19	51491295	KLK8	ENSG00000129455	bipolar	C	2374	rs148431400	unconditioned	2.3353e-19	0.668046	1.02424e-19	0.29296	0.0389937	42.901	OID21517	no_MHC	UKB
127044	rs79429320	19	51491295	KLK8	ENSG00000129455	bipolar	C	2372	rs1654551	unconditioned	0.00177611	0.683113	0.000778882	0.299552	0.0147796	6.33333	OID21517	no_MHC	UKB
127045	rs79429320	19	51491295	KLK8	ENSG00000129455	bipolar	C	2388	rs1722550	unconditioned	6.44338e-16	0.692743	2.82634e-16	0.303863	0.00339418	34.9783	OID21517	no_MHC	UKB
127046	rs79429320	19	51491295	KLK8	ENSG00000129455	bipolar	C	2375	rs2253655	unconditioned	1.16263e-29	0.69265	5.09865e-30	0.303753	0.00359647	66.6243	OID21517	no_MHC	UKB
127047	rs79429320	19	51491295	KLK8	ENSG00000129455	bipolar	C	2372	rs28665094	unconditioned	2.92199e-89	0.681347	1.28144e-89	0.298786	0.0198667	203.858	OID21517	no_MHC	UKB
127048	rs79429320	19	51491295	KLK8	ENSG00000129455	bipolar	C	2380	rs4417638	unconditioned	1.85363e-05	0.681704	8.12992e-06	0.298973	0.0192962	10.8958	OID21517	no_MHC	UKB
127049	rs79429320	19	51491295	KLK8	ENSG00000129455	bipolar	C	2396	rs56035820	unconditioned	4.79347e-42	0.691863	2.10286e-42	0.303511	0.0046257	95.1413	OID21517	no_MHC	UKB
127050	rs79429320	19	51491295	KLK8	ENSG00000129455	bipolar	C	2397	rs7250580	unconditioned	7.42565e-19	0.687932	3.25801e-19	0.301821	0.0102475	41.7442	OID21517	no_MHC	UKB
127051	rs79429320	19	51491295	KLK8	ENSG00000129455	bipolar	C	2371	rs7255834	unconditioned	0.000356037	0.664323	0.00015613	0.291276	0.0438884	7.94048	OID21517	no_MHC	UKB
127052	rs79429320	19	51491295	KLK8	ENSG00000129455	bipolar	C	2372	rs75151186	unconditioned	0.00039782	0.673225	0.000174471	0.295223	0.0309796	7.82951	OID21517	no_MHC	UKB
127053	rs79429320	19	51491295	KLK8	ENSG00000129455	bipolar	C	2380	rs78117875	unconditioned	1.55061e-05	0.679565	6.80114e-06	0.298042	0.0223711	11.0743	OID21517	no_MHC	UKB
127054	rs79429320	19	51491295	KLK8	ENSG00000129455	bipolar_noukb	C	3244	unconditioned	unconditioned	0	0.617337	0	0.372363	0.0103006	1710.48	OID21517	no_MHC	UKB
127055	rs79429320	19	51491295	KLK8	ENSG00000129455	bipolar_noukb	C	2373	rs10164366	unconditioned	8.91711e-12	0.595072	4.97581e-12	0.331981	0.0729466	25.443	OID21517	no_MHC	UKB
127056	rs79429320	19	51491295	KLK8	ENSG00000129455	bipolar_noukb	C	2388	rs10410942	unconditioned	2.07129e-43	0.63795	1.15585e-43	0.355992	0.00605739	98.283	OID21517	no_MHC	UKB
127057	rs79429320	19	51491295	KLK8	ENSG00000129455	bipolar_noukb	C	2392	rs10451448	unconditioned	2.64081e-40	0.631661	1.47391e-40	0.352532	0.0158074	91.1323	OID21517	no_MHC	UKB
127058	rs79429320	19	51491295	KLK8	ENSG00000129455	bipolar_noukb	C	2386	rs11673588	unconditioned	3.60653e-09	0.636606	2.0124e-09	0.35521	0.00818327	19.4405	OID21517	no_MHC	UKB
127059	rs79429320	19	51491295	KLK8	ENSG00000129455	bipolar_noukb	C	2375	rs117025461	unconditioned	1.28791e-08	0.63634	7.18531e-09	0.355009	0.00865051	18.1677	OID21517	no_MHC	UKB
127060	rs79429320	19	51491295	KLK8	ENSG00000129455	bipolar_noukb	C	2377	rs117568503	unconditioned	5.22385e-41	0.592722	2.91741e-41	0.330947	0.0763307	92.7528	OID21517	no_MHC	UKB
127061	rs79429320	19	51491295	KLK8	ENSG00000129455	bipolar_noukb	C	2375	rs148431400	unconditioned	2.15916e-19	0.617644	1.20471e-19	0.344579	0.0377766	42.9794	OID21517	no_MHC	UKB
127062	rs79429320	19	51491295	KLK8	ENSG00000129455	bipolar_noukb	C	2373	rs1654551	unconditioned	0.00163924	0.630418	0.000914515	0.351689	0.0153388	6.41353	OID21517	no_MHC	UKB
127063	rs79429320	19	51491295	KLK8	ENSG00000129455	bipolar_noukb	C	2389	rs1722550	unconditioned	5.95094e-16	0.639809	3.32063e-16	0.357011	0.00318017	35.0578	OID21517	no_MHC	UKB
127064	rs79429320	19	51491295	KLK8	ENSG00000129455	bipolar_noukb	C	2376	rs2253655	unconditioned	1.0738e-29	0.639732	5.99074e-30	0.356905	0.00336354	66.7038	OID21517	no_MHC	UKB
127065	rs79429320	19	51491295	KLK8	ENSG00000129455	bipolar_noukb	C	2373	rs28665094	unconditioned	2.69964e-89	0.629471	1.50616e-89	0.35117	0.0193593	203.937	OID21517	no_MHC	UKB
127066	rs79429320	19	51491295	KLK8	ENSG00000129455	bipolar_noukb	C	2381	rs4417638	unconditioned	1.70848e-05	0.628333	9.53254e-06	0.350559	0.0210816	10.9773	OID21517	no_MHC	UKB
127067	rs79429320	19	51491295	KLK8	ENSG00000129455	bipolar_noukb	C	2397	rs56035820	unconditioned	4.42673e-42	0.638932	2.47034e-42	0.356552	0.00451597	95.2209	OID21517	no_MHC	UKB
127068	rs79429320	19	51491295	KLK8	ENSG00000129455	bipolar_noukb	C	2398	rs7250580	unconditioned	6.86247e-19	0.635767	3.83e-19	0.354817	0.00941659	41.823	OID21517	no_MHC	UKB
127069	rs79429320	19	51491295	KLK8	ENSG00000129455	bipolar_noukb	C	2372	rs7255834	unconditioned	0.000325538	0.60742	0.000181612	0.338815	0.0532581	8.03003	OID21517	no_MHC	UKB
127070	rs79429320	19	51491295	KLK8	ENSG00000129455	bipolar_noukb	C	2373	rs75151186	unconditioned	0.000352555	0.596613	0.000196726	0.33284	0.0699976	7.9503	OID21517	no_MHC	UKB
127071	rs79429320	19	51491295	KLK8	ENSG00000129455	bipolar_noukb	C	2381	rs78117875	unconditioned	1.43245e-05	0.627784	7.99266e-06	0.350264	0.0219301	11.1535	OID21517	no_MHC	UKB
127072	rs79429320	19	51491295	KLK8	ENSG00000129455	depression_Als_noukb_included	C	3092	unconditioned	unconditioned	0	0.801993	0	0.17853	0.0194767	1710.2	OID21517	no_MHC	UKB
127073	rs79429320	19	51491295	KLK8	ENSG00000129455	depression_Als_noukb_included	C	2340	rs10164366	unconditioned	1.24877e-11	0.833336	2.42469e-12	0.161801	0.00486271	25.1063	OID21517	no_MHC	UKB
127074	rs79429320	19	51491295	KLK8	ENSG00000129455	depression_Als_noukb_included	C	2355	rs10410942	unconditioned	2.70108e-43	0.831846	5.24686e-44	0.16158	0.0065747	98.0175	OID21517	no_MHC	UKB
127075	rs79429320	19	51491295	KLK8	ENSG00000129455	depression_Als_noukb_included	C	2357	rs10451448	unconditioned	4.32645e-40	0.828112	8.40484e-41	0.160863	0.0110248	90.6387	OID21517	no_MHC	UKB
127076	rs79429320	19	51491295	KLK8	ENSG00000129455	depression_Als_noukb_included	C	2353	rs11673588	unconditioned	4.68803e-09	0.827505	9.10451e-10	0.160696	0.0117993	19.1783	OID21517	no_MHC	UKB
127077	rs79429320	19	51491295	KLK8	ENSG00000129455	depression_Als_noukb_included	C	2342	rs117025461	unconditioned	1.68785e-08	0.833965	3.2773e-09	0.161927	0.00410723	17.8972	OID21517	no_MHC	UKB
127078	rs79429320	19	51491295	KLK8	ENSG00000129455	depression_Als_noukb_included	C	2344	rs117568503	unconditioned	7.34819e-41	0.833677	1.42692e-41	0.161884	0.00443825	92.4115	OID21517	no_MHC	UKB
127079	rs79429320	19	51491295	KLK8	ENSG00000129455	depression_Als_noukb_included	C	2342	rs148431400	unconditioned	2.90661e-19	0.831385	5.64388e-20	0.161426	0.00718891	42.6821	OID21517	no_MHC	UKB
127080	rs79429320	19	51491295	KLK8	ENSG00000129455	depression_Als_noukb_included	C	2340	rs1654551	unconditioned	0.00619393	0.825109	0.00120267	0.160203	0.00729113	5.08418	OID21517	no_MHC	UKB
127081	rs79429320	19	51491295	KLK8	ENSG00000129455	depression_Als_noukb_included	C	2356	rs1722550	unconditioned	7.76696e-16	0.8351	1.50842e-16	0.162182	0.0027187	34.7915	OID21517	no_MHC	UKB
127082	rs79429320	19	51491295	KLK8	ENSG00000129455	depression_Als_noukb_included	C	2343	rs2253655	unconditioned	1.3992e-29	0.83363	2.717e-30	0.161872	0.00449866	66.4391	OID21517	no_MHC	UKB
127083	rs79429320	19	51491295	KLK8	ENSG00000129455	depression_Als_noukb_included	C	2340	rs28665094	unconditioned	3.57905e-89	0.834386	6.94926e-90	0.162005	0.00360884	203.655	OID21517	no_MHC	UKB
127084	rs79429320	19	51491295	KLK8	ENSG00000129455	depression_Als_noukb_included	C	2348	rs4417638	unconditioned	2.26745e-05	0.833943	4.40307e-06	0.161936	0.00409382	10.6943	OID21517	no_MHC	UKB
127085	rs79429320	19	51491295	KLK8	ENSG00000129455	depression_Als_noukb_included	C	2363	rs56035820	unconditioned	5.78905e-42	0.835574	1.12438e-42	0.162287	0.00213946	94.9526	OID21517	no_MHC	UKB
127086	rs79429320	19	51491295	KLK8	ENSG00000129455	depression_Als_noukb_included	C	2365	rs7250580	unconditioned	9.0204e-19	0.835726	1.752e-19	0.162319	0.00195499	41.5496	OID21517	no_MHC	UKB
127087	rs79429320	19	51491295	KLK8	ENSG00000129455	depression_Als_noukb_included	C	2339	rs7255834	unconditioned	0.000446823	0.833755	8.67552e-05	0.161878	0.00383344	7.71335	OID21517	no_MHC	UKB
127088	rs79429320	19	51491295	KLK8	ENSG00000129455	depression_Als_noukb_included	C	2340	rs75151186	unconditioned	0.000489625	0.828491	9.50717e-05	0.16086	0.0100636	7.62187	OID21517	no_MHC	UKB
127089	rs79429320	19	51491295	KLK8	ENSG00000129455	depression_Als_noukb_included	C	2348	rs78117875	unconditioned	1.89867e-05	0.832128	3.68701e-06	0.161584	0.00626603	10.8718	OID21517	no_MHC	UKB
127090	rs79429320	19	51491295	KLK8	ENSG00000129455	depression_Als_ukb_included	C	3168	unconditioned	unconditioned	0	0.0436355	0	0.956067	0.000297041	1713.07	OID21517	no_MHC	UKB
127091	rs79429320	19	51491295	KLK8	ENSG00000129455	depression_Als_ukb_included	C	2364	rs10164366	rs148108087*	1.44273e-11	0.962777	3.65513e-13	0.024379	0.0128442	24.9619	OID21517	no_MHC	UKB
127092	rs79429320	19	51491295	KLK8	ENSG00000129455	depression_Als_ukb_included	C	2336	rs10164366	unconditioned	6.5425e-13	0.0436599	1.43214e-11	0.955703	0.000637341	28.0553	OID21517	no_MHC	UKB
127093	rs79429320	19	51491295	KLK8	ENSG00000129455	depression_Als_ukb_included	C	2379	rs10410942	rs148108087*	3.14981e-43	0.970081	7.99896e-45	0.0246299	0.00528864	97.8638	OID21517	no_MHC	UKB
127094	rs79429320	19	51491295	KLK8	ENSG00000129455	depression_Als_ukb_included	C	2351	rs10410942	unconditioned	1.41818e-44	0.0436763	3.10437e-43	0.956065	0.000259111	100.964	OID21517	no_MHC	UKB
127095	rs79429320	19	51491295	KLK8	ENSG00000129455	depression_Als_ukb_included	C	2381	rs10451448	rs148108087*	5.05015e-40	0.966918	1.28323e-41	0.0245606	0.00852184	90.484	OID21517	no_MHC	UKB
127096	rs79429320	19	51491295	KLK8	ENSG00000129455	depression_Als_ukb_included	C	2353	rs10451448	unconditioned	2.28119e-41	0.0436699	4.99349e-40	0.955925	0.000405397	93.5813	OID21517	no_MHC	UKB
127097	rs79429320	19	51491295	KLK8	ENSG00000129455	depression_Als_ukb_included	C	2377	rs11673588	rs148108087*	5.48263e-09	0.967764	1.39048e-10	0.0245363	0.00769928	19.0217	OID21517	no_MHC	UKB
127098	rs79429320	19	51491295	KLK8	ENSG00000129455	depression_Als_ukb_included	C	2348	rs11673588	unconditioned	2.47421e-10	0.0436734	5.41598e-09	0.955999	0.000327706	22.1199	OID21517	no_MHC	UKB
127099	rs79429320	19	51491295	KLK8	ENSG00000129455	depression_Als_ukb_included	C	2366	rs117025461	rs148108087*	1.96447e-08	0.970635	4.97622e-10	0.0245825	0.00478215	17.7455	OID21517	no_MHC	UKB
127100	rs79429320	19	51491295	KLK8	ENSG00000129455	depression_Als_ukb_included	C	2338	rs117025461	unconditioned	8.84003e-10	0.0436784	1.93506e-08	0.956106	0.000215114	20.8466	OID21517	no_MHC	UKB
127101	rs79429320	19	51491295	KLK8	ENSG00000129455	depression_Als_ukb_included	C	2368	rs117568503	rs148108087*	8.56694e-41	0.971992	2.17079e-42	0.024626	0.00338203	92.2581	OID21517	no_MHC	UKB
127102	rs79429320	19	51491295	KLK8	ENSG00000129455	depression_Als_ukb_included	C	2340	rs117568503	unconditioned	3.85005e-42	0.0436811	8.42765e-41	0.956166	0.00015291	95.3605	OID21517	no_MHC	UKB
127103	rs79429320	19	51491295	KLK8	ENSG00000129455	depression_Als_ukb_included	C	2366	rs148431400	rs148108087*	3.39317e-19	0.970597	8.5953e-21	0.0245815	0.0048216	42.5274	OID21517	no_MHC	UKB
127104	rs79429320	19	51491295	KLK8	ENSG00000129455	depression_Als_ukb_included	C	2338	rs148431400	unconditioned	1.52701e-20	0.0436782	3.34257e-19	0.956104	0.000218111	45.6284	OID21517	no_MHC	UKB
127105	rs79429320	19	51491295	KLK8	ENSG00000129455	depression_Als_ukb_included	C	2364	rs1654551	rs148108087*	0.00246238	0.947063	6.24865e-05	0.0240067	0.0264051	6.00663	OID21517	no_MHC	UKB
127106	rs79429320	19	51491295	KLK8	ENSG00000129455	depression_Als_ukb_included	C	2336	rs1654551	unconditioned	0.000113148	0.0435183	0.00247678	0.952603	0.00128868	9.08681	OID21517	no_MHC	UKB
127107	rs79429320	19	51491295	KLK8	ENSG00000129455	depression_Als_ukb_included	C	2380	rs1722550	rs148108087*	9.05605e-16	0.973679	2.29612e-17	0.0246856	0.00163498	34.6379	OID21517	no_MHC	UKB
127108	rs79429320	19	51491295	KLK8	ENSG00000129455	depression_Als_ukb_included	C	2351	rs1722550	unconditioned	4.06297e-17	0.0436845	8.89374e-16	0.956243	7.2901e-05	37.742	OID21517	no_MHC	UKB
127109	rs79429320	19	51491295	KLK8	ENSG00000129455	depression_Als_ukb_included	C	2367	rs2253655	rs148108087*	1.63419e-29	0.973615	4.13921e-31	0.0246588	0.00172592	66.2838	OID21517	no_MHC	UKB
127110	rs79429320	19	51491295	KLK8	ENSG00000129455	depression_Als_ukb_included	C	2339	rs2253655	unconditioned	7.33225e-31	0.0436844	1.60501e-29	0.956239	7.68496e-05	69.3879	OID21517	no_MHC	UKB
127111	rs79429320	19	51491295	KLK8	ENSG00000129455	depression_Als_ukb_included	C	2364	rs28665094	rs148108087*	4.17103e-89	0.972465	1.05629e-90	0.0246243	0.00291035	203.502	OID21517	no_MHC	UKB
127112	rs79429320	19	51491295	KLK8	ENSG00000129455	depression_Als_ukb_included	C	2336	rs28665094	unconditioned	1.87365e-90	0.043682	4.10137e-89	0.956186	0.000131492	206.605	OID21517	no_MHC	UKB
127113	rs79429320	19	51491295	KLK8	ENSG00000129455	depression_Als_ukb_included	C	2372	rs4417638	rs148108087*	2.64419e-05	0.972486	6.70132e-07	0.0246434	0.00284352	10.5406	OID21517	no_MHC	UKB
127114	rs79429320	19	51491295	KLK8	ENSG00000129455	depression_Als_ukb_included	C	2343	rs4417638	unconditioned	1.18767e-06	0.043681	2.59977e-05	0.956166	0.000126133	13.6435	OID21517	no_MHC	UKB
127115	rs79429320	19	51491295	KLK8	ENSG00000129455	depression_Als_ukb_included	C	2388	rs56035820	rs148108087*	6.73134e-42	0.971576	1.70906e-43	0.0246641	0.00375978	94.8018	OID21517	no_MHC	UKB
127116	rs79429320	19	51491295	KLK8	ENSG00000129455	depression_Als_ukb_included	C	2359	rs56035820	unconditioned	3.02625e-43	0.0436799	6.62439e-42	0.956142	0.000178308	97.9038	OID21517	no_MHC	UKB
127117	rs79429320	19	51491295	KLK8	ENSG00000129455	depression_Als_ukb_included	C	2389	rs7250580	rs148108087*	1.05098e-18	0.973695	2.66651e-20	0.0247027	0.0016024	41.3968	OID21517	no_MHC	UKB
127118	rs79429320	19	51491295	KLK8	ENSG00000129455	depression_Als_ukb_included	C	2360	rs7250580	unconditioned	4.71512e-20	0.0436845	1.03213e-18	0.956243	7.21788e-05	44.5009	OID21517	no_MHC	UKB
127119	rs79429320	19	51491295	KLK8	ENSG00000129455	depression_Als_ukb_included	C	2363	rs7255834	rs148108087*	0.000520039	0.970362	1.31682e-05	0.0245665	0.00453878	7.56161	OID21517	no_MHC	UKB
127120	rs79429320	19	51491295	KLK8	ENSG00000129455	depression_Als_ukb_included	C	2335	rs7255834	unconditioned	2.33957e-05	0.0436553	0.000512125	0.955602	0.000206949	10.663	OID21517	no_MHC	UKB
127121	rs79429320	19	51491295	KLK8	ENSG00000129455	depression_Als_ukb_included	C	2364	rs75151186	rs148108087*	0.000572266	0.968405	1.44944e-05	0.0245214	0.00648709	7.46591	OID21517	no_MHC	UKB
127122	rs79429320	19	51491295	KLK8	ENSG00000129455	depression_Als_ukb_included	C	2336	rs75151186	unconditioned	2.57936e-05	0.0436483	0.000564615	0.955449	0.000312691	10.5654	OID21517	no_MHC	UKB
127123	rs79429320	19	51491295	KLK8	ENSG00000129455	depression_Als_ukb_included	C	2372	rs78117875	rs148108087*	2.21673e-05	0.971513	5.61837e-07	0.0246195	0.00384465	10.7169	OID21517	no_MHC	UKB
127124	rs79429320	19	51491295	KLK8	ENSG00000129455	depression_Als_ukb_included	C	2344	rs78117875	unconditioned	9.96633e-07	0.0436791	2.1816e-05	0.956123	0.000175123	13.8189	OID21517	no_MHC	UKB
127125	rs79429320	19	51491295	KLK8	ENSG00000129455	depression_Als_ukb_included	C	2404	unconditioned	rs148108087*	1.19383e-210	3.05154e-212	0.966774	0.0247031	0.00852323	483.366	OID21517	no_MHC	UKB
127126	rs79429320	19	51491295	KLK8	ENSG00000129455	schizophrenia	C	3254	unconditioned	unconditioned	0	0.330135	0	0.661778	0.00808787	1711.1	OID21517	no_MHC	UKB
127127	rs79429320	19	51491295	KLK8	ENSG00000129455	schizophrenia	C	2371	rs10164366	unconditioned	5.14569e-12	0.34339	9.5622e-12	0.638101	0.0185083	25.9929	OID21517	no_MHC	UKB
127128	rs79429320	19	51491295	KLK8	ENSG00000129455	schizophrenia	C	2386	rs10410942	unconditioned	1.13177e-43	0.348577	2.10332e-43	0.647801	0.00362209	98.8874	OID21517	no_MHC	UKB
127129	rs79429320	19	51491295	KLK8	ENSG00000129455	schizophrenia	C	2390	rs10451448	unconditioned	1.4519e-40	0.347249	2.69836e-40	0.645355	0.00739654	91.7305	OID21517	no_MHC	UKB
127130	rs79429320	19	51491295	KLK8	ENSG00000129455	schizophrenia	C	2384	rs11673588	unconditioned	1.97095e-09	0.347901	3.6627e-09	0.646516	0.00558329	20.0448	OID21517	no_MHC	UKB
127131	rs79429320	19	51491295	KLK8	ENSG00000129455	schizophrenia	C	2373	rs117025461	unconditioned	7.04466e-09	0.348069	1.30908e-08	0.6468	0.00513093	18.771	OID21517	no_MHC	UKB
127132	rs79429320	19	51491295	KLK8	ENSG00000129455	schizophrenia	C	2375	rs117568503	unconditioned	3.07238e-41	0.348601	5.70938e-41	0.647799	0.00359956	93.2835	OID21517	no_MHC	UKB
127133	rs79429320	19	51491295	KLK8	ENSG00000129455	schizophrenia	C	2373	rs148431400	unconditioned	1.21756e-19	0.348287	2.26254e-19	0.647203	0.00451018	43.5523	OID21517	no_MHC	UKB
127134	rs79429320	19	51491295	KLK8	ENSG00000129455	schizophrenia	C	2371	rs1654551	unconditioned	0.000897041	0.345014	0.00166692	0.641111	0.0113104	7.01641	OID21517	no_MHC	UKB
127135	rs79429320	19	51491295	KLK8	ENSG00000129455	schizophrenia	C	2387	rs1722550	unconditioned	3.24773e-16	0.349179	6.03535e-16	0.648887	0.00193331	35.6634	OID21517	no_MHC	UKB
127136	rs79429320	19	51491295	KLK8	ENSG00000129455	schizophrenia	C	2374	rs2253655	unconditioned	5.83703e-30	0.347752	1.08471e-29	0.64623	0.00601779	67.3133	OID21517	no_MHC	UKB
127137	rs79429320	19	51491295	KLK8	ENSG00000129455	schizophrenia	C	2371	rs28665094	unconditioned	1.49579e-89	0.348762	2.77954e-89	0.648083	0.00315479	204.527	OID21517	no_MHC	UKB
127138	rs79429320	19	51491295	KLK8	ENSG00000129455	schizophrenia	C	2379	rs4417638	unconditioned	9.24055e-06	0.339844	1.71717e-05	0.631502	0.028627	11.5919	OID21517	no_MHC	UKB
127139	rs79429320	19	51491295	KLK8	ENSG00000129455	schizophrenia	C	2395	rs56035820	unconditioned	2.41788e-42	0.348985	4.49339e-42	0.648553	0.00246221	95.8257	OID21517	no_MHC	UKB
127140	rs79429320	19	51491295	KLK8	ENSG00000129455	schizophrenia	C	2396	rs7250580	unconditioned	3.76988e-19	0.349259	7.00584e-19	0.649052	0.00168911	42.4221	OID21517	no_MHC	UKB
127141	rs79429320	19	51491295	KLK8	ENSG00000129455	schizophrenia	C	2370	rs7255834	unconditioned	0.0001709	0.318884	0.000317574	0.592475	0.088152	8.67443	OID21517	no_MHC	UKB
127142	rs79429320	19	51491295	KLK8	ENSG00000129455	schizophrenia	C	2371	rs75151186	unconditioned	0.00020258	0.342817	0.000376452	0.637034	0.0195692	8.50438	OID21517	no_MHC	UKB
127143	rs79429320	19	51491295	KLK8	ENSG00000129455	schizophrenia	C	2379	rs78117875	unconditioned	7.95345e-06	0.348568	1.47799e-05	0.64774	0.0036691	11.7419	OID21517	no_MHC	UKB
127144	rs58867185	4	187182384	KLKB1	ENSG00000164344	anxiety_pgc_2026	C	3552	unconditioned	unconditioned	0	0.954616	0	0.0416726	0.00371121	1140.94	OID30760	no_MHC	UKB
127145	rs58867185	4	187182384	KLKB1	ENSG00000164344	anxiety_pgc_2026	C	2936	rs10471184	unconditioned	3.11885e-82	0.96414	1.00143e-83	0.0309527	0.00490687	187.675	OID30760	no_MHC	UKB
127146	rs58867185	4	187182384	KLKB1	ENSG00000164344	anxiety_pgc_2026	C	2945	rs114655596	unconditioned	1.82648e-38	0.957033	5.86196e-40	0.030703	0.0122641	86.8958	OID30760	no_MHC	UKB
127147	rs58867185	4	187182384	KLKB1	ENSG00000164344	anxiety_pgc_2026	C	2943	rs34745240	unconditioned	1.42228e-17	0.904184	4.57312e-19	0.0290059	0.0668102	38.7917	OID30760	no_MHC	UKB
127148	rs58867185	4	187182384	KLKB1	ENSG00000164344	anxiety_pgc_2026	C	2922	rs4253259	unconditioned	2.60292e-05	0.960875	8.33772e-07	0.0307706	0.00832722	10.5563	OID30760	no_MHC	UKB
127149	rs58867185	4	187182384	KLKB1	ENSG00000164344	anxiety_pgc_2026	C	2935	rs4253306	unconditioned	8.19656e-16	0.965269	2.62886e-17	0.030955	0.00377567	34.7376	OID30760	no_MHC	UKB
127150	rs58867185	4	187182384	KLKB1	ENSG00000164344	anxiety_pgc_2026	C	2926	rs4253331	unconditioned	6.21255e-17	0.962416	1.99111e-18	0.0308385	0.00674572	37.3174	OID30760	no_MHC	UKB
127151	rs58867185	4	187182384	KLKB1	ENSG00000164344	anxiety_pgc_2026	C	2944	rs4861708	unconditioned	3.08832e-104	0.966504	9.90778e-106	0.0310043	0.00249209	238.341	OID30760	no_MHC	UKB
127152	rs58867185	4	187182384	KLKB1	ENSG00000164344	anxiety_pgc_2026	C	2923	rs59634726	unconditioned	5.50272e-10	0.963763	1.76278e-11	0.0308684	0.00536859	21.3206	OID30760	no_MHC	UKB
127153	rs58867185	4	187182384	KLKB1	ENSG00000164344	anxiety_pgc_2026	C	2921	rs7662799	unconditioned	0.0680733	0.89735	0.00217995	0.0287326	0.00366384	2.68717	OID30760	no_MHC	UKB
127154	rs58867185	4	187182384	KLKB1	ENSG00000164344	bipolar	C	3687	unconditioned	unconditioned	0	0.837449	0	0.151495	0.0110558	1141.08	OID30760	no_MHC	UKB
127155	rs58867185	4	187182384	KLKB1	ENSG00000164344	bipolar	C	3011	rs10471184	unconditioned	2.85041e-82	0.881457	3.419e-83	0.105716	0.0128275	187.765	OID30760	no_MHC	UKB
127156	rs58867185	4	187182384	KLKB1	ENSG00000164344	bipolar	C	3027	rs114655596	unconditioned	1.58533e-38	0.832036	1.91746e-39	0.100568	0.0673964	87.0374	OID30760	no_MHC	UKB
127157	rs58867185	4	187182384	KLKB1	ENSG00000164344	bipolar	C	3025	rs34745240	unconditioned	1.38167e-17	0.87863	1.66994e-18	0.106179	0.0151908	38.8207	OID30760	no_MHC	UKB
127158	rs58867185	4	187182384	KLKB1	ENSG00000164344	bipolar	C	2997	rs4253259	unconditioned	2.28527e-05	0.843553	2.73792e-06	0.101009	0.0554125	10.6864	OID30760	no_MHC	UKB
127159	rs58867185	4	187182384	KLKB1	ENSG00000164344	bipolar	C	3013	rs4253306	unconditioned	7.50595e-16	0.883887	9.00481e-17	0.106029	0.0100841	34.8257	OID30760	no_MHC	UKB
127160	rs58867185	4	187182384	KLKB1	ENSG00000164344	bipolar	C	3001	rs4253331	unconditioned	5.7168e-17	0.885593	6.84765e-18	0.106069	0.0083384	37.4005	OID30760	no_MHC	UKB
127161	rs58867185	4	187182384	KLKB1	ENSG00000164344	bipolar	C	3026	rs4861708	unconditioned	1.42132e-104	0.878996	1.71794e-105	0.106229	0.0147746	239.117	OID30760	no_MHC	UKB
127162	rs58867185	4	187182384	KLKB1	ENSG00000164344	bipolar	C	2998	rs59634726	unconditioned	5.03874e-10	0.882494	6.03483e-11	0.105683	0.0118225	21.4087	OID30760	no_MHC	UKB
127163	rs58867185	4	187182384	KLKB1	ENSG00000164344	bipolar	C	2996	rs7662799	unconditioned	0.0595315	0.828276	0.00712841	0.0991733	0.00589078	2.82125	OID30760	no_MHC	UKB
127164	rs58867185	4	187182384	KLKB1	ENSG00000164344	bipolar_noukb	C	3691	unconditioned	unconditioned	0	0.803376	0	0.185229	0.0113955	1141.12	OID30760	no_MHC	UKB
127165	rs58867185	4	187182384	KLKB1	ENSG00000164344	bipolar_noukb	C	3018	rs10471184	unconditioned	2.84716e-82	0.880438	3.51759e-83	0.108765	0.0107966	187.766	OID30760	no_MHC	UKB
127166	rs58867185	4	187182384	KLKB1	ENSG00000164344	bipolar_noukb	C	3034	rs114655596	unconditioned	1.58994e-38	0.83441	1.97824e-39	0.103757	0.0618332	87.0345	OID30760	no_MHC	UKB
127167	rs58867185	4	187182384	KLKB1	ENSG00000164344	bipolar_noukb	C	3032	rs34745240	unconditioned	1.377e-17	0.875653	1.71223e-18	0.108867	0.0154798	38.824	OID30760	no_MHC	UKB
127168	rs58867185	4	187182384	KLKB1	ENSG00000164344	bipolar_noukb	C	3004	rs4253259	unconditioned	2.27918e-05	0.841311	2.81338e-06	0.103795	0.0548686	10.6891	OID30760	no_MHC	UKB
127169	rs58867185	4	187182384	KLKB1	ENSG00000164344	bipolar_noukb	C	3020	rs4253306	unconditioned	7.47768e-16	0.880559	9.24172e-17	0.108818	0.0106223	34.8294	OID30760	no_MHC	UKB
127170	rs58867185	4	187182384	KLKB1	ENSG00000164344	bipolar_noukb	C	3008	rs4253331	unconditioned	5.69842e-17	0.882746	7.03253e-18	0.108933	0.00832103	37.4038	OID30760	no_MHC	UKB
127171	rs58867185	4	187182384	KLKB1	ENSG00000164344	bipolar_noukb	C	3033	rs4861708	unconditioned	1.42004e-104	0.878201	1.76578e-105	0.10919	0.0126091	239.118	OID30760	no_MHC	UKB
127172	rs58867185	4	187182384	KLKB1	ENSG00000164344	bipolar_noukb	C	3005	rs59634726	unconditioned	5.02336e-10	0.8798	6.19879e-11	0.108555	0.0116445	21.4118	OID30760	no_MHC	UKB
127173	rs58867185	4	187182384	KLKB1	ENSG00000164344	bipolar_noukb	C	3003	rs7662799	unconditioned	0.0593548	0.825766	0.00732276	0.101871	0.00568555	2.82422	OID30760	no_MHC	UKB
127174	rs58867185	4	187182384	KLKB1	ENSG00000164344	depression_Als_noukb_included	C	3547	unconditioned	unconditioned	0	0.94464	0	0.0512036	0.00415671	1140.95	OID30760	no_MHC	UKB
127175	rs58867185	4	187182384	KLKB1	ENSG00000164344	depression_Als_noukb_included	C	2985	rs10471184	unconditioned	3.08848e-82	0.955142	1.34916e-83	0.0417211	0.00313655	187.684	OID30760	no_MHC	UKB
127176	rs58867185	4	187182384	KLKB1	ENSG00000164344	depression_Als_noukb_included	C	3001	rs114655596	unconditioned	1.66817e-38	0.875776	7.31109e-40	0.0382967	0.0859269	86.9865	OID30760	no_MHC	UKB
127177	rs58867185	4	187182384	KLKB1	ENSG00000164344	depression_Als_noukb_included	C	2999	rs34745240	unconditioned	1.4824e-17	0.942737	6.48444e-19	0.0412219	0.0160407	38.7503	OID30760	no_MHC	UKB
127178	rs58867185	4	187182384	KLKB1	ENSG00000164344	depression_Als_noukb_included	C	2971	rs4253259	unconditioned	2.5751e-05	0.950526	1.12389e-06	0.0414773	0.0079694	10.567	OID30760	no_MHC	UKB
127179	rs58867185	4	187182384	KLKB1	ENSG00000164344	depression_Als_noukb_included	C	2987	rs4253306	unconditioned	8.10208e-16	0.954075	3.53991e-17	0.0416806	0.00424422	34.7492	OID30760	no_MHC	UKB
127180	rs58867185	4	187182384	KLKB1	ENSG00000164344	depression_Als_noukb_included	C	2975	rs4253331	unconditioned	6.15602e-17	0.953628	2.68745e-18	0.0416264	0.00474576	37.3265	OID30760	no_MHC	UKB
127181	rs58867185	4	187182384	KLKB1	ENSG00000164344	depression_Als_noukb_included	C	3000	rs4861708	unconditioned	1.54557e-104	0.955857	6.7586e-106	0.0417962	0.00234648	239.033	OID30760	no_MHC	UKB
127182	rs58867185	4	187182384	KLKB1	ENSG00000164344	depression_Als_noukb_included	C	2972	rs59634726	unconditioned	5.4457e-10	0.953767	2.37682e-11	0.0416233	0.00460945	21.331	OID30760	no_MHC	UKB
127183	rs58867185	4	187182384	KLKB1	ENSG00000164344	depression_Als_noukb_included	C	2970	rs7662799	unconditioned	0.0640353	0.890394	0.00279425	0.0388494	0.00392696	2.74832	OID30760	no_MHC	UKB
127184	rs58867185	4	187182384	KLKB1	ENSG00000164344	depression_Als_ukb_included	C	3665	unconditioned	unconditioned	0	0.966658	0	0.0303833	0.00295823	1140.92	OID30760	no_MHC	UKB
127185	rs58867185	4	187182384	KLKB1	ENSG00000164344	depression_Als_ukb_included	C	3013	rs10471184	unconditioned	3.15077e-82	0.974393	7.40168e-84	0.0228874	0.00271946	187.664	OID30760	no_MHC	UKB
127186	rs58867185	4	187182384	KLKB1	ENSG00000164344	depression_Als_ukb_included	C	3029	rs114655596	unconditioned	1.80751e-38	0.948864	4.30235e-40	0.022557	0.0285788	86.9063	OID30760	no_MHC	UKB
127187	rs58867185	4	187182384	KLKB1	ENSG00000164344	depression_Als_ukb_included	C	3027	rs34745240	unconditioned	1.52274e-17	0.968381	3.61993e-19	0.0230122	0.00860718	38.7234	OID30760	no_MHC	UKB
127188	rs58867185	4	187182384	KLKB1	ENSG00000164344	depression_Als_ukb_included	C	2999	rs4253259	unconditioned	2.63421e-05	0.972369	6.17865e-07	0.0228025	0.0048015	10.5443	OID30760	no_MHC	UKB
127189	rs58867185	4	187182384	KLKB1	ENSG00000164344	depression_Als_ukb_included	C	3015	rs4253306	unconditioned	8.27389e-16	0.974309	1.94648e-17	0.0229184	0.00277229	34.7283	OID30760	no_MHC	UKB
127190	rs58867185	4	187182384	KLKB1	ENSG00000164344	depression_Als_ukb_included	C	3003	rs4253331	unconditioned	6.26484e-17	0.970485	1.47071e-18	0.0227761	0.00673865	37.309	OID30760	no_MHC	UKB
127191	rs58867185	4	187182384	KLKB1	ENSG00000164344	depression_Als_ukb_included	C	3028	rs4861708	unconditioned	1.57019e-104	0.97108	3.73275e-106	0.0230792	0.00584103	239.018	OID30760	no_MHC	UKB
127192	rs58867185	4	187182384	KLKB1	ENSG00000164344	depression_Als_ukb_included	C	3000	rs59634726	unconditioned	5.55887e-10	0.97359	1.30399e-11	0.0228347	0.00357569	21.3105	OID30760	no_MHC	UKB
127193	rs58867185	4	187182384	KLKB1	ENSG00000164344	depression_Als_ukb_included	C	2998	rs7662799	unconditioned	0.0652287	0.907728	0.00152964	0.0212824	0.00423149	2.72986	OID30760	no_MHC	UKB
127194	rs58867185	4	187182384	KLKB1	ENSG00000164344	schizophrenia	C	3741	unconditioned	unconditioned	0	0.91834	0	0.0727731	0.00888692	1140.99	OID30760	no_MHC	UKB
127195	rs58867185	4	187182384	KLKB1	ENSG00000164344	schizophrenia	C	3029	rs10471184	unconditioned	3.01572e-82	0.932593	1.73535e-83	0.0536507	0.0137562	187.708	OID30760	no_MHC	UKB
127196	rs58867185	4	187182384	KLKB1	ENSG00000164344	schizophrenia	C	3045	rs114655596	unconditioned	1.76047e-38	0.924024	1.01651e-39	0.0533313	0.0226447	86.9327	OID30760	no_MHC	UKB
127197	rs58867185	4	187182384	KLKB1	ENSG00000164344	schizophrenia	C	3043	rs34745240	unconditioned	1.46779e-17	0.933408	8.46942e-19	0.0538466	0.0127459	38.7602	OID30760	no_MHC	UKB
127198	rs58867185	4	187182384	KLKB1	ENSG00000164344	schizophrenia	C	3015	rs4253259	unconditioned	2.52126e-05	0.930661	1.44514e-06	0.0533279	0.015984	10.5882	OID30760	no_MHC	UKB
127199	rs58867185	4	187182384	KLKB1	ENSG00000164344	schizophrenia	C	3031	rs4253306	unconditioned	7.95125e-16	0.936322	4.58017e-17	0.0539254	0.00975247	34.768	OID30760	no_MHC	UKB
127200	rs58867185	4	187182384	KLKB1	ENSG00000164344	schizophrenia	C	3019	rs4253331	unconditioned	6.0507e-17	0.937317	3.47102e-18	0.0537608	0.00892234	37.3438	OID30760	no_MHC	UKB
127201	rs58867185	4	187182384	KLKB1	ENSG00000164344	schizophrenia	C	3044	rs4861708	unconditioned	1.48933e-104	0.921063	8.59588e-106	0.0531346	0.0258024	239.071	OID30760	no_MHC	UKB
127202	rs58867185	4	187182384	KLKB1	ENSG00000164344	schizophrenia	C	3016	rs59634726	unconditioned	5.34674e-10	0.936437	3.06487e-11	0.0536687	0.00989423	21.3494	OID30760	no_MHC	UKB
127203	rs58867185	4	187182384	KLKB1	ENSG00000164344	schizophrenia	C	3014	rs7662799	unconditioned	0.0630784	0.877612	0.00361446	0.0502827	0.00541273	2.76338	OID30760	no_MHC	UKB
127204	rs7349633	4	187247089	KLKB1	ENSG00000164344	anxiety_pgc_2026	C	3452	unconditioned	unconditioned	0	0.949902	0	0.0464052	0.00369288	1140.95	OID30760	no_MHC	UKB
127205	rs7349633	4	187247089	KLKB1	ENSG00000164344	anxiety_pgc_2026	C	2827	rs10471184	unconditioned	3.10132e-82	0.960225	1.12695e-83	0.0348876	0.00488694	187.68	OID30760	no_MHC	UKB
127206	rs7349633	4	187247089	KLKB1	ENSG00000164344	anxiety_pgc_2026	C	2836	rs114655596	unconditioned	1.81295e-38	0.953175	6.58517e-40	0.03461	0.0122147	86.9033	OID30760	no_MHC	UKB
127207	rs7349633	4	187247089	KLKB1	ENSG00000164344	anxiety_pgc_2026	C	2834	rs34745240	unconditioned	1.41622e-17	0.90074	5.15252e-19	0.0327044	0.0665558	38.796	OID30760	no_MHC	UKB
127208	rs7349633	4	187247089	KLKB1	ENSG00000164344	anxiety_pgc_2026	C	2813	rs4253259	unconditioned	2.61786e-05	0.956986	9.49259e-07	0.0346929	0.0082935	10.5506	OID30760	no_MHC	UKB
127209	rs7349633	4	187247089	KLKB1	ENSG00000164344	anxiety_pgc_2026	C	2826	rs4253306	unconditioned	8.14111e-16	0.961345	2.95534e-17	0.0348944	0.00376032	34.7444	OID30760	no_MHC	UKB
127210	rs7349633	4	187247089	KLKB1	ENSG00000164344	anxiety_pgc_2026	C	2817	rs4253331	unconditioned	6.18437e-17	0.958515	2.2436e-18	0.0347668	0.00671838	37.3219	OID30760	no_MHC	UKB
127211	rs7349633	4	187247089	KLKB1	ENSG00000164344	anxiety_pgc_2026	C	2835	rs4861708	unconditioned	3.05402e-104	0.96257	1.10892e-105	0.0349486	0.00248189	238.352	OID30760	no_MHC	UKB
127212	rs7349633	4	187247089	KLKB1	ENSG00000164344	anxiety_pgc_2026	C	2814	rs59634726	unconditioned	5.54431e-10	0.959851	2.01055e-11	0.0348021	0.0053468	21.3131	OID30760	no_MHC	UKB
127213	rs7349633	4	187247089	KLKB1	ENSG00000164344	anxiety_pgc_2026	C	2812	rs7662799	unconditioned	0.0677544	0.893742	0.00245625	0.0323965	0.00365085	2.69187	OID30760	no_MHC	UKB
127214	rs7349633	4	187247089	KLKB1	ENSG00000164344	bipolar	C	3580	unconditioned	unconditioned	0	0.837915	0	0.151023	0.011062	1141.08	OID30760	no_MHC	UKB
127215	rs7349633	4	187247089	KLKB1	ENSG00000164344	bipolar	C	2897	rs10471184	unconditioned	2.84798e-82	0.882137	3.39117e-83	0.105026	0.0128373	187.765	OID30760	no_MHC	UKB
127216	rs7349633	4	187247089	KLKB1	ENSG00000164344	bipolar	C	2913	rs114655596	unconditioned	1.5807e-38	0.832642	1.89804e-39	0.0999127	0.0674455	87.0404	OID30760	no_MHC	UKB
127217	rs7349633	4	187247089	KLKB1	ENSG00000164344	bipolar	C	2911	rs34745240	unconditioned	1.38205e-17	0.879306	1.6583e-18	0.105492	0.0152025	38.8204	OID30760	no_MHC	UKB
127218	rs7349633	4	187247089	KLKB1	ENSG00000164344	bipolar	C	2883	rs4253259	unconditioned	2.30945e-05	0.844176	2.7467e-06	0.100345	0.0554531	10.6759	OID30760	no_MHC	UKB
127219	rs7349633	4	187247089	KLKB1	ENSG00000164344	bipolar	C	2899	rs4253306	unconditioned	7.49147e-16	0.884571	8.92192e-17	0.105337	0.0100918	34.8276	OID30760	no_MHC	UKB
127220	rs7349633	4	187247089	KLKB1	ENSG00000164344	bipolar	C	2887	rs4253331	unconditioned	5.71848e-17	0.886279	6.79967e-18	0.105376	0.00834486	37.4002	OID30760	no_MHC	UKB
127221	rs7349633	4	187247089	KLKB1	ENSG00000164344	bipolar	C	2912	rs4861708	unconditioned	1.41233e-104	0.879674	1.69472e-105	0.105541	0.014785	239.124	OID30760	no_MHC	UKB
127222	rs7349633	4	187247089	KLKB1	ENSG00000164344	bipolar	C	2884	rs59634726	unconditioned	5.10145e-10	0.883176	6.06532e-11	0.104992	0.0118316	21.3963	OID30760	no_MHC	UKB
127223	rs7349633	4	187247089	KLKB1	ENSG00000164344	bipolar	C	2882	rs7662799	unconditioned	0.0595372	0.828965	0.00707701	0.0985309	0.00588952	2.82115	OID30760	no_MHC	UKB
127224	rs7349633	4	187247089	KLKB1	ENSG00000164344	bipolar_noukb	C	3593	unconditioned	unconditioned	0	0.803587	0	0.185015	0.0113985	1141.12	OID30760	no_MHC	UKB
127225	rs7349633	4	187247089	KLKB1	ENSG00000164344	bipolar_noukb	C	2905	rs10471184	unconditioned	2.84409e-82	0.880925	3.49596e-83	0.108273	0.0108025	187.767	OID30760	no_MHC	UKB
127226	rs7349633	4	187247089	KLKB1	ENSG00000164344	bipolar_noukb	C	2921	rs114655596	unconditioned	1.58494e-38	0.834847	1.96208e-39	0.103288	0.0618656	87.0377	OID30760	no_MHC	UKB
127227	rs7349633	4	187247089	KLKB1	ENSG00000164344	bipolar_noukb	C	2919	rs34745240	unconditioned	1.37707e-17	0.876134	1.70368e-18	0.108378	0.0154883	38.824	OID30760	no_MHC	UKB
127228	rs7349633	4	187247089	KLKB1	ENSG00000164344	bipolar_noukb	C	2891	rs4253259	unconditioned	2.30282e-05	0.841755	2.82812e-06	0.103322	0.0548972	10.6788	OID30760	no_MHC	UKB
127229	rs7349633	4	187247089	KLKB1	ENSG00000164344	bipolar_noukb	C	2907	rs4253306	unconditioned	7.46161e-16	0.881046	9.17508e-17	0.108326	0.0106281	34.8316	OID30760	no_MHC	UKB
127230	rs7349633	4	187247089	KLKB1	ENSG00000164344	bipolar_noukb	C	2895	rs4253331	unconditioned	5.69884e-17	0.883235	6.99732e-18	0.10844	0.00832563	37.4037	OID30760	no_MHC	UKB
127231	rs7349633	4	187247089	KLKB1	ENSG00000164344	bipolar_noukb	C	2920	rs4861708	unconditioned	1.41075e-104	0.878686	1.74539e-105	0.108699	0.0126153	239.125	OID30760	no_MHC	UKB
127232	rs7349633	4	187247089	KLKB1	ENSG00000164344	bipolar_noukb	C	2892	rs59634726	unconditioned	5.08476e-10	0.880286	6.24267e-11	0.108063	0.0116509	21.3996	OID30760	no_MHC	UKB
127233	rs7349633	4	187247089	KLKB1	ENSG00000164344	bipolar_noukb	C	2890	rs7662799	unconditioned	0.0593472	0.826267	0.00728462	0.101415	0.00568631	2.82435	OID30760	no_MHC	UKB
127234	rs7349633	4	187247089	KLKB1	ENSG00000164344	depression_Als_noukb_included	C	3448	unconditioned	unconditioned	0	0.957122	0	0.0386664	0.00421164	1140.95	OID30760	no_MHC	UKB
127235	rs7349633	4	187247089	KLKB1	ENSG00000164344	depression_Als_noukb_included	C	2873	rs10471184	unconditioned	3.1255e-82	0.968182	9.2461e-84	0.0286383	0.00317937	187.672	OID30760	no_MHC	UKB
127236	rs7349633	4	187247089	KLKB1	ENSG00000164344	depression_Als_noukb_included	C	2889	rs114655596	unconditioned	1.68275e-38	0.886727	5.00213e-40	0.0262718	0.0870013	86.9778	OID30760	no_MHC	UKB
127237	rs7349633	4	187247089	KLKB1	ENSG00000164344	depression_Als_noukb_included	C	2887	rs34745240	unconditioned	1.50161e-17	0.955439	4.45102e-19	0.0283046	0.0162569	38.7374	OID30760	no_MHC	UKB
127238	rs7349633	4	187247089	KLKB1	ENSG00000164344	depression_Als_noukb_included	C	2859	rs4253259	unconditioned	2.63578e-05	0.96344	7.78699e-07	0.0284553	0.00807761	10.5437	OID30760	no_MHC	UKB
127239	rs7349633	4	187247089	KLKB1	ENSG00000164344	depression_Als_noukb_included	C	2875	rs4253306	unconditioned	8.19041e-16	0.967086	2.42357e-17	0.0286121	0.0043021	34.7384	OID30760	no_MHC	UKB
127240	rs7349633	4	187247089	KLKB1	ENSG00000164344	depression_Als_noukb_included	C	2863	rs4253331	unconditioned	6.23695e-17	0.966626	1.8433e-18	0.0285634	0.00481045	37.3135	OID30760	no_MHC	UKB
127241	rs7349633	4	187247089	KLKB1	ENSG00000164344	depression_Als_noukb_included	C	2888	rs4861708	unconditioned	1.55557e-104	0.968917	4.60882e-106	0.0287045	0.00237852	239.027	OID30760	no_MHC	UKB
127242	rs7349633	4	187247089	KLKB1	ENSG00000164344	depression_Als_noukb_included	C	2860	rs59634726	unconditioned	5.58432e-10	0.966769	1.64987e-11	0.0285583	0.00467229	21.3059	OID30760	no_MHC	UKB
127243	rs7349633	4	187247089	KLKB1	ENSG00000164344	depression_Als_noukb_included	C	2858	rs7662799	unconditioned	0.0648698	0.902657	0.00191593	0.0266561	0.00390123	2.73537	OID30760	no_MHC	UKB
127244	rs7349633	4	187247089	KLKB1	ENSG00000164344	depression_Als_ukb_included	C	3571	unconditioned	unconditioned	0	0.968333	0	0.0287036	0.00296336	1140.93	OID30760	no_MHC	UKB
127245	rs7349633	4	187247089	KLKB1	ENSG00000164344	depression_Als_ukb_included	C	2901	rs10471184	unconditioned	3.15206e-82	0.976385	6.74462e-84	0.0208895	0.00272502	187.664	OID30760	no_MHC	UKB
127246	rs7349633	4	187247089	KLKB1	ENSG00000164344	depression_Als_ukb_included	C	2917	rs114655596	unconditioned	1.80445e-38	0.950753	3.91719e-40	0.0206108	0.0286357	86.908	OID30760	no_MHC	UKB
127247	rs7349633	4	187247089	KLKB1	ENSG00000164344	depression_Als_ukb_included	C	2915	rs34745240	unconditioned	1.52507e-17	0.970348	3.30609e-19	0.0210269	0.0086247	38.7219	OID30760	no_MHC	UKB
127248	rs7349633	4	187247089	KLKB1	ENSG00000164344	depression_Als_ukb_included	C	2887	rs4253259	unconditioned	2.66556e-05	0.974353	5.69396e-07	0.0208086	0.00481132	10.5325	OID30760	no_MHC	UKB
127249	rs7349633	4	187247089	KLKB1	ENSG00000164344	depression_Als_ukb_included	C	2903	rs4253306	unconditioned	8.26843e-16	0.976301	1.77204e-17	0.0209207	0.00277796	34.7289	OID30760	no_MHC	UKB
127250	rs7349633	4	187247089	KLKB1	ENSG00000164344	depression_Als_ukb_included	C	2891	rs4253331	unconditioned	6.27459e-17	0.972462	1.3416e-18	0.020786	0.00675237	37.3074	OID30760	no_MHC	UKB
127251	rs7349633	4	187247089	KLKB1	ENSG00000164344	depression_Als_ukb_included	C	2916	rs4861708	unconditioned	1.56223e-104	0.973058	3.38668e-106	0.0210885	0.00585308	239.023	OID30760	no_MHC	UKB
127252	rs7349633	4	187247089	KLKB1	ENSG00000164344	depression_Als_ukb_included	C	2888	rs59634726	unconditioned	5.6352e-10	0.975579	1.20388e-11	0.0208384	0.00358299	21.2968	OID30760	no_MHC	UKB
127253	rs7349633	4	187247089	KLKB1	ENSG00000164344	depression_Als_ukb_included	C	2886	rs7662799	unconditioned	0.0653178	0.909634	0.00139495	0.0194222	0.00423079	2.72849	OID30760	no_MHC	UKB
127254	rs7349633	4	187247089	KLKB1	ENSG00000164344	schizophrenia	C	3638	unconditioned	unconditioned	0	0.925503	0	0.0655406	0.00895624	1140.98	OID30760	no_MHC	UKB
127255	rs7349633	4	187247089	KLKB1	ENSG00000164344	schizophrenia	C	2916	rs10471184	unconditioned	3.03371e-82	0.939688	1.50008e-83	0.046451	0.0138609	187.702	OID30760	no_MHC	UKB
127256	rs7349633	4	187247089	KLKB1	ENSG00000164344	schizophrenia	C	2932	rs114655596	unconditioned	1.76723e-38	0.930989	8.77336e-40	0.0461959	0.0228154	86.9288	OID30760	no_MHC	UKB
127257	rs7349633	4	187247089	KLKB1	ENSG00000164344	schizophrenia	C	2930	rs34745240	unconditioned	1.47822e-17	0.940515	7.33283e-19	0.046642	0.0128429	38.7531	OID30760	no_MHC	UKB
127258	rs7349633	4	187247089	KLKB1	ENSG00000164344	schizophrenia	C	2902	rs4253259	unconditioned	2.5654e-05	0.937727	1.26274e-06	0.0461408	0.0161053	10.5708	OID30760	no_MHC	UKB
127259	rs7349633	4	187247089	KLKB1	ENSG00000164344	schizophrenia	C	2918	rs4253306	unconditioned	7.99036e-16	0.943474	3.95579e-17	0.0466988	0.00982697	34.7631	OID30760	no_MHC	UKB
127260	rs7349633	4	187247089	KLKB1	ENSG00000164344	schizophrenia	C	2906	rs4253331	unconditioned	6.09405e-17	0.944484	3.00251e-18	0.0465252	0.00899057	37.3366	OID30760	no_MHC	UKB
127261	rs7349633	4	187247089	KLKB1	ENSG00000164344	schizophrenia	C	2931	rs4861708	unconditioned	1.48988e-104	0.927984	7.39283e-106	0.0460208	0.0259957	239.07	OID30760	no_MHC	UKB
127262	rs7349633	4	187247089	KLKB1	ENSG00000164344	schizophrenia	C	2903	rs59634726	unconditioned	5.45042e-10	0.943591	2.68303e-11	0.0464393	0.00996982	21.3302	OID30760	no_MHC	UKB
127263	rs7349633	4	187247089	KLKB1	ENSG00000164344	schizophrenia	C	2901	rs7662799	unconditioned	0.0635207	0.884415	0.00312553	0.0435121	0.00542661	2.75639	OID30760	no_MHC	UKB
127264	rs7661323	4	187115996	KLKB1	ENSG00000164344	anxiety_pgc_2026	C	3691	unconditioned	unconditioned	0	0.95311	0	0.0431843	0.00370535	1140.94	OID30760	no_MHC	UKB
127265	rs7661323	4	187115996	KLKB1	ENSG00000164344	anxiety_pgc_2026	C	3100	rs10471184	unconditioned	3.11716e-82	0.962623	1.05184e-83	0.0324775	0.00489915	187.675	OID30760	no_MHC	UKB
127266	rs7661323	4	187115996	KLKB1	ENSG00000164344	anxiety_pgc_2026	C	3109	rs114655596	unconditioned	1.82442e-38	0.955538	6.15355e-40	0.032217	0.012245	86.897	OID30760	no_MHC	UKB
127267	rs7661323	4	187115996	KLKB1	ENSG00000164344	anxiety_pgc_2026	C	3107	rs34745240	unconditioned	1.42001e-17	0.90285	4.79796e-19	0.0304389	0.0667115	38.7933	OID30760	no_MHC	UKB
127268	rs7661323	4	187115996	KLKB1	ENSG00000164344	anxiety_pgc_2026	C	3086	rs4253259	unconditioned	2.56849e-05	0.959369	8.64727e-07	0.0322905	0.00831419	10.5696	OID30760	no_MHC	UKB
127269	rs7661323	4	187115996	KLKB1	ENSG00000164344	anxiety_pgc_2026	C	3099	rs4253306	unconditioned	8.21197e-16	0.963749	2.76803e-17	0.0324816	0.00376972	34.7358	OID30760	no_MHC	UKB
127270	rs7661323	4	187115996	KLKB1	ENSG00000164344	anxiety_pgc_2026	C	3090	rs4253331	unconditioned	6.20689e-17	0.960904	2.09076e-18	0.0323608	0.00673514	37.3183	OID30760	no_MHC	UKB
127271	rs7661323	4	187115996	KLKB1	ENSG00000164344	anxiety_pgc_2026	C	3108	rs4861708	unconditioned	3.10947e-104	0.964979	1.04839e-105	0.0325328	0.00248822	238.334	OID30760	no_MHC	UKB
127272	rs7661323	4	187115996	KLKB1	ENSG00000164344	anxiety_pgc_2026	C	3087	rs59634726	unconditioned	5.41698e-10	0.962247	1.82386e-11	0.0323928	0.00536015	21.3363	OID30760	no_MHC	UKB
127273	rs7661323	4	187115996	KLKB1	ENSG00000164344	anxiety_pgc_2026	C	3085	rs7662799	unconditioned	0.0677791	0.896094	0.00228132	0.0301571	0.00368846	2.6915	OID30760	no_MHC	UKB
127274	rs7661323	4	187115996	KLKB1	ENSG00000164344	bipolar	C	3826	unconditioned	unconditioned	0	0.852257	0	0.136491	0.0112513	1141.06	OID30760	no_MHC	UKB
127275	rs7661323	4	187115996	KLKB1	ENSG00000164344	bipolar	C	3181	rs10471184	unconditioned	2.90468e-82	0.897267	2.90347e-83	0.0896759	0.0130575	187.746	OID30760	no_MHC	UKB
127276	rs7661323	4	187115996	KLKB1	ENSG00000164344	bipolar	C	3197	rs114655596	unconditioned	1.61322e-38	0.846108	1.62873e-39	0.0853554	0.0685363	87.02	OID30760	no_MHC	UKB
127277	rs7661323	4	187115996	KLKB1	ENSG00000164344	bipolar	C	3195	rs34745240	unconditioned	1.40627e-17	0.894337	1.41856e-18	0.0902001	0.0154624	38.803	OID30760	no_MHC	UKB
127278	rs7661323	4	187115996	KLKB1	ENSG00000164344	bipolar	C	3167	rs4253259	unconditioned	2.29729e-05	0.858022	2.29311e-06	0.0855897	0.0563632	10.6812	OID30760	no_MHC	UKB
127279	rs7661323	4	187115996	KLKB1	ENSG00000164344	bipolar	C	3183	rs4253306	unconditioned	7.66734e-16	0.899785	7.66576e-17	0.0899498	0.0102655	34.8044	OID30760	no_MHC	UKB
127280	rs7661323	4	187115996	KLKB1	ENSG00000164344	bipolar	C	3171	rs4253331	unconditioned	5.82364e-17	0.901552	5.81152e-18	0.0899592	0.00848867	37.382	OID30760	no_MHC	UKB
127281	rs7661323	4	187115996	KLKB1	ENSG00000164344	bipolar	C	3196	rs4861708	unconditioned	1.45898e-104	0.894716	1.47182e-105	0.0902439	0.01504	239.091	OID30760	no_MHC	UKB
127282	rs7661323	4	187115996	KLKB1	ENSG00000164344	bipolar	C	3168	rs59634726	unconditioned	5.05725e-10	0.898341	5.04608e-11	0.0896237	0.0120348	21.405	OID30760	no_MHC	UKB
127283	rs7661323	4	187115996	KLKB1	ENSG00000164344	bipolar	C	3166	rs7662799	unconditioned	0.060436	0.843419	0.00602863	0.0841271	0.00598904	2.80617	OID30760	no_MHC	UKB
127284	rs7661323	4	187115996	KLKB1	ENSG00000164344	bipolar_noukb	C	3830	unconditioned	unconditioned	0	0.817307	0	0.1711	0.0115931	1141.1	OID30760	no_MHC	UKB
127285	rs7661323	4	187115996	KLKB1	ENSG00000164344	bipolar_noukb	C	3188	rs10471184	unconditioned	2.90228e-82	0.896486	2.99561e-83	0.0925205	0.0109934	187.746	OID30760	no_MHC	UKB
127286	rs7661323	4	187115996	KLKB1	ENSG00000164344	bipolar_noukb	C	3204	rs114655596	unconditioned	1.61865e-38	0.84881	1.68486e-39	0.0882899	0.0629003	87.0166	OID30760	no_MHC	UKB
127287	rs7661323	4	187115996	KLKB1	ENSG00000164344	bipolar_noukb	C	3202	rs34745240	unconditioned	1.40189e-17	0.891525	1.45815e-18	0.0927145	0.0157605	38.8061	OID30760	no_MHC	UKB
127288	rs7661323	4	187115996	KLKB1	ENSG00000164344	bipolar_noukb	C	3174	rs4253259	unconditioned	2.29173e-05	0.855953	2.36292e-06	0.0881984	0.0558237	10.6836	OID30760	no_MHC	UKB
127289	rs7661323	4	187115996	KLKB1	ENSG00000164344	bipolar_noukb	C	3190	rs4253306	unconditioned	7.64024e-16	0.896612	7.88925e-17	0.0925725	0.010816	34.8079	OID30760	no_MHC	UKB
127290	rs7661323	4	187115996	KLKB1	ENSG00000164344	bipolar_noukb	C	3178	rs4253331	unconditioned	5.80635e-17	0.898879	5.98521e-18	0.0926483	0.0084731	37.385	OID30760	no_MHC	UKB
127291	rs7661323	4	187115996	KLKB1	ENSG00000164344	bipolar_noukb	C	3203	rs4861708	unconditioned	1.4581e-104	0.894166	1.51666e-105	0.0929948	0.0128392	239.092	OID30760	no_MHC	UKB
127292	rs7661323	4	187115996	KLKB1	ENSG00000164344	bipolar_noukb	C	3175	rs59634726	unconditioned	5.04308e-10	0.895825	5.19778e-11	0.0923187	0.0118566	21.4078	OID30760	no_MHC	UKB
127293	rs7661323	4	187115996	KLKB1	ENSG00000164344	bipolar_noukb	C	3173	rs7662799	unconditioned	0.0602703	0.841078	0.00621032	0.0866599	0.00578123	2.80892	OID30760	no_MHC	UKB
127294	rs7661323	4	187115996	KLKB1	ENSG00000164344	depression_Als_noukb_included	C	3691	unconditioned	unconditioned	0	0.943571	0	0.0522773	0.00415201	1140.95	OID30760	no_MHC	UKB
127295	rs7661323	4	187115996	KLKB1	ENSG00000164344	depression_Als_noukb_included	C	3158	rs10471184	unconditioned	3.08731e-82	0.953691	1.39783e-83	0.0431769	0.00313179	187.685	OID30760	no_MHC	UKB
127296	rs7661323	4	187115996	KLKB1	ENSG00000164344	depression_Als_noukb_included	C	3174	rs114655596	unconditioned	1.66737e-38	0.874556	7.57319e-40	0.0396365	0.0858072	86.987	OID30760	no_MHC	UKB
127297	rs7661323	4	187115996	KLKB1	ENSG00000164344	depression_Als_noukb_included	C	3172	rs34745240	unconditioned	1.48014e-17	0.941324	6.71031e-19	0.0426596	0.0160166	38.7518	OID30760	no_MHC	UKB
127298	rs7661323	4	187115996	KLKB1	ENSG00000164344	depression_Als_noukb_included	C	3144	rs4253259	unconditioned	2.54112e-05	0.94909	1.14954e-06	0.0429264	0.00795743	10.5803	OID30760	no_MHC	UKB
127299	rs7661323	4	187115996	KLKB1	ENSG00000164344	depression_Als_noukb_included	C	3160	rs4253306	unconditioned	8.11764e-16	0.952627	3.67602e-17	0.0431348	0.00423778	34.7473	OID30760	no_MHC	UKB
127300	rs7661323	4	187115996	KLKB1	ENSG00000164344	depression_Als_noukb_included	C	3148	rs4253331	unconditioned	6.15069e-17	0.952181	2.7831e-18	0.0430801	0.00473856	37.3274	OID30760	no_MHC	UKB
127301	rs7661323	4	187115996	KLKB1	ENSG00000164344	depression_Als_noukb_included	C	3173	rs4861708	unconditioned	1.55631e-104	0.954404	7.05347e-106	0.043253	0.00234293	239.027	OID30760	no_MHC	UKB
127302	rs7661323	4	187115996	KLKB1	ENSG00000164344	depression_Als_noukb_included	C	3145	rs59634726	unconditioned	5.36113e-10	0.95232	2.42531e-11	0.0430772	0.00460245	21.3467	OID30760	no_MHC	UKB
127303	rs7661323	4	187115996	KLKB1	ENSG00000164344	depression_Als_noukb_included	C	3143	rs7662799	unconditioned	0.0637499	0.889115	0.00288335	0.0402098	0.00404238	2.75279	OID30760	no_MHC	UKB
127304	rs7661323	4	187115996	KLKB1	ENSG00000164344	depression_Als_ukb_included	C	3795	unconditioned	unconditioned	0	0.966175	0	0.0308679	0.00295675	1140.92	OID30760	no_MHC	UKB
127305	rs7661323	4	187115996	KLKB1	ENSG00000164344	depression_Als_ukb_included	C	3174	rs10471184	unconditioned	3.15175e-82	0.973634	7.6563e-84	0.023649	0.00271734	187.664	OID30760	no_MHC	UKB
127306	rs7661323	4	187115996	KLKB1	ENSG00000164344	depression_Als_ukb_included	C	3190	rs114655596	unconditioned	1.80739e-38	0.948144	4.44678e-40	0.0232989	0.0285572	86.9063	OID30760	no_MHC	UKB
127307	rs7661323	4	187115996	KLKB1	ENSG00000164344	depression_Als_ukb_included	C	3188	rs34745240	unconditioned	1.52146e-17	0.967631	3.73868e-19	0.023769	0.00860046	38.7243	OID30760	no_MHC	UKB
127308	rs7661323	4	187115996	KLKB1	ENSG00000164344	depression_Als_ukb_included	C	3160	rs4253259	unconditioned	2.60139e-05	0.971613	6.30992e-07	0.0235626	0.00479772	10.5569	OID30760	no_MHC	UKB
127309	rs7661323	4	187115996	KLKB1	ENSG00000164344	depression_Als_ukb_included	C	3176	rs4253306	unconditioned	8.29598e-16	0.97355	2.01809e-17	0.0236799	0.00277013	34.7256	OID30760	no_MHC	UKB
127310	rs7661323	4	187115996	KLKB1	ENSG00000164344	depression_Als_ukb_included	C	3164	rs4253331	unconditioned	6.26408e-17	0.969732	1.52068e-18	0.0235347	0.00673342	37.3091	OID30760	no_MHC	UKB
127311	rs7661323	4	187115996	KLKB1	ENSG00000164344	depression_Als_ukb_included	C	3189	rs4861708	unconditioned	1.58225e-104	0.970326	3.8881e-106	0.0238381	0.00583631	239.01	OID30760	no_MHC	UKB
127312	rs7661323	4	187115996	KLKB1	ENSG00000164344	depression_Als_ukb_included	C	3161	rs59634726	unconditioned	5.4766e-10	0.972831	1.32853e-11	0.0235958	0.0035729	21.3254	OID30760	no_MHC	UKB
127313	rs7661323	4	187115996	KLKB1	ENSG00000164344	depression_Als_ukb_included	C	3159	rs7662799	unconditioned	0.0649935	0.907196	0.00157616	0.0219962	0.00423777	2.73347	OID30760	no_MHC	UKB
127314	rs7661323	4	187115996	KLKB1	ENSG00000164344	schizophrenia	C	3882	unconditioned	unconditioned	0	0.918039	0	0.0730768	0.00888401	1140.98	OID30760	no_MHC	UKB
127315	rs7661323	4	187115996	KLKB1	ENSG00000164344	schizophrenia	C	3201	rs10471184	unconditioned	3.01277e-82	0.930628	1.80187e-83	0.0556449	0.0137272	187.709	OID30760	no_MHC	UKB
127316	rs7661323	4	187115996	KLKB1	ENSG00000164344	schizophrenia	C	3217	rs114655596	unconditioned	1.75831e-38	0.922095	1.05508e-39	0.055308	0.0225974	86.9339	OID30760	no_MHC	UKB
127317	rs7661323	4	187115996	KLKB1	ENSG00000164344	schizophrenia	C	3215	rs34745240	unconditioned	1.46464e-17	0.931439	8.78289e-19	0.0558422	0.012719	38.7623	OID30760	no_MHC	UKB
127318	rs7661323	4	187115996	KLKB1	ENSG00000164344	schizophrenia	C	3187	rs4253259	unconditioned	2.48652e-05	0.928704	1.48154e-06	0.0553187	0.0159505	10.602	OID30760	no_MHC	UKB
127319	rs7661323	4	187115996	KLKB1	ENSG00000164344	schizophrenia	C	3203	rs4253306	unconditioned	7.96176e-16	0.934341	4.76652e-17	0.055927	0.00973183	34.7667	OID30760	no_MHC	UKB
127320	rs7661323	4	187115996	KLKB1	ENSG00000164344	schizophrenia	C	3191	rs4253331	unconditioned	6.04183e-17	0.935332	3.60274e-18	0.0557649	0.00890344	37.3452	OID30760	no_MHC	UKB
127321	rs7661323	4	187115996	KLKB1	ENSG00000164344	schizophrenia	C	3216	rs4861708	unconditioned	1.49883e-104	0.919145	8.9901e-106	0.0551053	0.0257493	239.064	OID30760	no_MHC	UKB
127322	rs7661323	4	187115996	KLKB1	ENSG00000164344	schizophrenia	C	3188	rs59634726	unconditioned	5.26055e-10	0.934456	3.13458e-11	0.0556712	0.00987329	21.3656	OID30760	no_MHC	UKB
127323	rs7661323	4	187115996	KLKB1	ENSG00000164344	schizophrenia	C	3186	rs7662799	unconditioned	0.0627585	0.875854	0.00373824	0.0521652	0.00548361	2.76846	OID30760	no_MHC	UKB
127324	rs12437803	15	50997266	KLRB1	ENSG00000111796	anxiety_pgc_2026	T	2589	unconditioned	unconditioned	4.20581e-79	0.817033	2.52124e-80	0.0488442	0.134123	180.468	OID20629	no_MHC	UKB
127325	rs12437803	15	50997266	KLRB1	ENSG00000111796	anxiety_pgc_2026	T	2348	rs12437803	unconditioned	5.64557e-71	0.750038	3.0026e-72	0.0396806	0.210281	161.753	OID20629	no_MHC	UKB
127326	rs12437803	15	50997266	KLRB1	ENSG00000111796	anxiety_pgc_2026	T	2391	rs12902894	unconditioned	1.28573e-17	0.948521	6.59156e-19	0.0486251	0.00285382	38.8926	OID20629	no_MHC	UKB
127327	rs12437803	15	50997266	KLRB1	ENSG00000111796	anxiety_pgc_2026	T	2332	rs12906354	unconditioned	4.21516e-20	0.94827	2.15286e-21	0.0484288	0.00330164	44.613	OID20629	no_MHC	UKB
127328	rs12437803	15	50997266	KLRB1	ENSG00000111796	anxiety_pgc_2026	T	2371	rs62018760	unconditioned	5.60915e-20	0.907416	2.9744e-21	0.0480736	0.0445105	44.3273	OID20629	no_MHC	UKB
127329	rs12437803	15	50997266	KLRB1	ENSG00000111796	bipolar	T	2707	unconditioned	unconditioned	1.26332e-79	0.245411	3.87693e-79	0.753123	0.0014659	181.67	OID20629	no_MHC	UKB
127330	rs12437803	15	50997266	KLRB1	ENSG00000111796	bipolar	T	2429	rs12437803	unconditioned	3.15021e-71	0.418566	4.35703e-71	0.578912	0.00252233	162.336	OID20629	no_MHC	UKB
127331	rs12437803	15	50997266	KLRB1	ENSG00000111796	bipolar	T	2487	rs12902894	unconditioned	2.95304e-18	0.417415	4.08683e-18	0.577673	0.00491206	40.3637	OID20629	no_MHC	UKB
127332	rs12437803	15	50997266	KLRB1	ENSG00000111796	bipolar	T	2413	rs12906354	unconditioned	1.85978e-20	0.41833	2.57208e-20	0.578548	0.00312178	45.4312	OID20629	no_MHC	UKB
127333	rs12437803	15	50997266	KLRB1	ENSG00000111796	bipolar	T	2452	rs62018760	unconditioned	2.54153e-20	0.411334	3.52509e-20	0.5705	0.0181651	45.1189	OID20629	no_MHC	UKB
127334	rs12437803	15	50997266	KLRB1	ENSG00000111796	bipolar_noukb	T	2708	unconditioned	unconditioned	2.20842e-79	0.429001	2.92608e-79	0.56841	0.00258907	181.112	OID20629	no_MHC	UKB
127335	rs12437803	15	50997266	KLRB1	ENSG00000111796	bipolar_noukb	T	2423	rs12437803	unconditioned	5.6383e-71	0.748749	1.85758e-71	0.246677	0.00457463	161.754	OID20629	no_MHC	UKB
127336	rs12437803	15	50997266	KLRB1	ENSG00000111796	bipolar_noukb	T	2482	rs12902894	unconditioned	5.27176e-18	0.745227	1.7412e-18	0.246131	0.00864132	39.7842	OID20629	no_MHC	UKB
127337	rs12437803	15	50997266	KLRB1	ENSG00000111796	bipolar_noukb	T	2407	rs12906354	unconditioned	3.32432e-20	0.747791	1.09492e-20	0.246291	0.00591747	44.8504	OID20629	no_MHC	UKB
127338	rs12437803	15	50997266	KLRB1	ENSG00000111796	bipolar_noukb	T	2447	rs62018760	unconditioned	4.50699e-20	0.729324	1.49746e-20	0.242291	0.0283843	44.5461	OID20629	no_MHC	UKB
127339	rs12437803	15	50997266	KLRB1	ENSG00000111796	depression_Als_noukb_included	T	2603	unconditioned	unconditioned	4.98453e-79	0.968269	1.34031e-80	0.0260306	0.00570028	180.298	OID20629	no_MHC	UKB
127340	rs12437803	15	50997266	KLRB1	ENSG00000111796	depression_Als_noukb_included	T	2375	rs12437803	unconditioned	7.31449e-71	0.971871	1.61618e-72	0.0214674	0.00666148	161.494	OID20629	no_MHC	UKB
127341	rs12437803	15	50997266	KLRB1	ENSG00000111796	depression_Als_noukb_included	T	2433	rs12902894	unconditioned	6.86913e-18	0.971035	1.56357e-19	0.022096	0.00686879	39.5195	OID20629	no_MHC	UKB
127342	rs12437803	15	50997266	KLRB1	ENSG00000111796	depression_Als_noukb_included	T	2359	rs12906354	unconditioned	4.28572e-20	0.964054	9.43923e-22	0.0212184	0.0147271	44.5964	OID20629	no_MHC	UKB
127343	rs12437803	15	50997266	KLRB1	ENSG00000111796	depression_Als_noukb_included	T	2398	rs62018760	unconditioned	6.00321e-20	0.971443	1.3445e-21	0.02175	0.00680692	44.2594	OID20629	no_MHC	UKB
127344	rs12437803	15	50997266	KLRB1	ENSG00000111796	depression_Als_ukb_included	T	2714	unconditioned	unconditioned	4.98696e-79	0.966915	1.59668e-80	0.0309556	0.00212921	180.297	OID20629	no_MHC	UKB
127345	rs12437803	15	50997266	KLRB1	ENSG00000111796	depression_Als_ukb_included	T	2395	rs12437803	unconditioned	7.32886e-71	0.973168	1.84072e-72	0.0244398	0.00239262	161.492	OID20629	no_MHC	UKB
127346	rs12437803	15	50997266	KLRB1	ENSG00000111796	depression_Als_ukb_included	T	2454	rs12902894	unconditioned	6.85088e-18	0.968437	1.75777e-19	0.024841	0.00672206	39.5222	OID20629	no_MHC	UKB
127347	rs12437803	15	50997266	KLRB1	ENSG00000111796	depression_Als_ukb_included	T	2380	rs12906354	unconditioned	4.32147e-20	0.972087	1.08411e-21	0.0243827	0.00353068	44.5881	OID20629	no_MHC	UKB
127348	rs12437803	15	50997266	KLRB1	ENSG00000111796	depression_Als_ukb_included	T	2419	rs62018760	unconditioned	5.99492e-20	0.970135	1.5226e-21	0.0246344	0.00523051	44.2608	OID20629	no_MHC	UKB
127349	rs12437803	15	50997266	KLRB1	ENSG00000111796	schizophrenia	T	2727	unconditioned	unconditioned	3.39403e-79	0.659321	1.71997e-79	0.334112	0.00656717	180.682	OID20629	no_MHC	UKB
127350	rs12437803	15	50997266	KLRB1	ENSG00000111796	schizophrenia	T	2433	rs12437803	unconditioned	5.00859e-71	0.665497	2.46583e-71	0.327631	0.0068726	161.872	OID20629	no_MHC	UKB
127351	rs12437803	15	50997266	KLRB1	ENSG00000111796	schizophrenia	T	2491	rs12902894	unconditioned	4.69396e-18	0.663537	2.31497e-18	0.327234	0.00922868	39.9003	OID20629	no_MHC	UKB
127352	rs12437803	15	50997266	KLRB1	ENSG00000111796	schizophrenia	T	2417	rs12906354	unconditioned	2.93912e-20	0.661135	1.44656e-20	0.325382	0.0134833	44.9736	OID20629	no_MHC	UKB
127353	rs12437803	15	50997266	KLRB1	ENSG00000111796	schizophrenia	T	2456	rs62018760	unconditioned	4.01796e-20	0.650211	2.00183e-20	0.323922	0.0258677	44.6609	OID20629	no_MHC	UKB
127354	rs4764327	12	10364362	KLRD1	ENSG00000134539	anxiety_pgc_2026	C	3128	unconditioned	unconditioned	0	0.945627	0	0.0517677	0.0026054	1608.64	OID20632	no_MHC	UKB
127355	rs4764327	12	10364362	KLRD1	ENSG00000134539	anxiety_pgc_2026	C	2776	rs10845170	unconditioned	0.00650667	0.939628	0.000319473	0.0461277	0.00741781	5.03493	OID20632	no_MHC	UKB
127356	rs4764327	12	10364362	KLRD1	ENSG00000134539	anxiety_pgc_2026	C	2776	rs11053621	unconditioned	0.220183	0.725223	0.0108108	0.0355998	0.00818406	1.5133	OID20632	no_MHC	UKB
127357	rs4764327	12	10364362	KLRD1	ENSG00000134539	anxiety_pgc_2026	C	2786	rs11608254	unconditioned	8.58624e-09	0.950696	4.21818e-10	0.0467024	0.00260183	18.5731	OID20632	no_MHC	UKB
127358	rs4764327	12	10364362	KLRD1	ENSG00000134539	anxiety_pgc_2026	C	2778	rs117569667	unconditioned	0.0117661	0.931062	0.000577895	0.0457184	0.0108757	4.44253	OID20632	no_MHC	UKB
127359	rs4764327	12	10364362	KLRD1	ENSG00000134539	anxiety_pgc_2026	C	2791	rs2537752	unconditioned	5.03746e-30	0.950201	2.47561e-31	0.0466935	0.00310549	67.4607	OID20632	no_MHC	UKB
127360	rs4764327	12	10364362	KLRD1	ENSG00000134539	anxiety_pgc_2026	C	2777	rs4466928	unconditioned	1.92907e-15	0.949321	9.47236e-17	0.0466106	0.00406868	33.8817	OID20632	no_MHC	UKB
127361	rs4764327	12	10364362	KLRD1	ENSG00000134539	anxiety_pgc_2026	C	2841	rs76448083	unconditioned	5.11931e-09	0.939421	2.55492e-10	0.0468705	0.0137085	19.0902	OID20632	no_MHC	UKB
127362	rs4764327	12	10364362	KLRD1	ENSG00000134539	anxiety_pgc_2026	C	2833	rs7953558	unconditioned	0.000510106	0.947043	2.51674e-05	0.0467192	0.00570213	7.58089	OID20632	no_MHC	UKB
127363	rs4764327	12	10364362	KLRD1	ENSG00000134539	anxiety_pgc_2026	C	2779	rs7957375	unconditioned	6.88691e-13	0.943087	3.38404e-14	0.0463302	0.0105827	28.004	OID20632	no_MHC	UKB
127364	rs4764327	12	10364362	KLRD1	ENSG00000134539	bipolar	C	3298	unconditioned	unconditioned	0	0.808479	0	0.180139	0.0113824	1610.24	OID20632	no_MHC	UKB
127365	rs4764327	12	10364362	KLRD1	ENSG00000134539	bipolar	C	2907	rs10845170	unconditioned	0.00507714	0.831874	0.000956203	0.156665	0.00542703	5.28301	OID20632	no_MHC	UKB
127366	rs4764327	12	10364362	KLRD1	ENSG00000134539	bipolar	C	2907	rs11053621	unconditioned	0.191444	0.637357	0.0360556	0.120021	0.0151224	1.65316	OID20632	no_MHC	UKB
127367	rs4764327	12	10364362	KLRD1	ENSG00000134539	bipolar	C	2917	rs11608254	unconditioned	7.49232e-09	0.829517	1.41213e-09	0.156331	0.014152	18.7094	OID20632	no_MHC	UKB
127368	rs4764327	12	10364362	KLRD1	ENSG00000134539	bipolar	C	2909	rs117569667	unconditioned	0.0101089	0.811588	0.00190427	0.152861	0.0235388	4.59434	OID20632	no_MHC	UKB
127369	rs4764327	12	10364362	KLRD1	ENSG00000134539	bipolar	C	2925	rs2537752	unconditioned	4.32943e-30	0.816612	8.16453e-31	0.153969	0.0294189	67.6121	OID20632	no_MHC	UKB
127370	rs4764327	12	10364362	KLRD1	ENSG00000134539	bipolar	C	2908	rs4466928	unconditioned	1.83947e-15	0.837511	3.46448e-16	0.157733	0.0047557	33.9293	OID20632	no_MHC	UKB
127371	rs4764327	12	10364362	KLRD1	ENSG00000134539	bipolar	C	2972	rs76448083	unconditioned	4.23437e-09	0.777007	8.15239e-10	0.149523	0.0734697	19.28	OID20632	no_MHC	UKB
127372	rs4764327	12	10364362	KLRD1	ENSG00000134539	bipolar	C	2964	rs7953558	unconditioned	0.000410877	0.83365	7.75736e-05	0.157385	0.00847648	7.79722	OID20632	no_MHC	UKB
127373	rs4764327	12	10364362	KLRD1	ENSG00000134539	bipolar	C	2911	rs7957375	unconditioned	3.07571e-13	0.833609	5.79387e-14	0.157022	0.00936967	28.8101	OID20632	no_MHC	UKB
127374	rs4764327	12	10364362	KLRD1	ENSG00000134539	bipolar_noukb	C	3297	unconditioned	unconditioned	0	0.903951	0	0.0848635	0.011185	1610.13	OID20632	no_MHC	UKB
127375	rs4764327	12	10364362	KLRD1	ENSG00000134539	bipolar_noukb	C	2905	rs10845170	unconditioned	0.00561212	0.919428	0.000417396	0.0683755	0.00616702	5.18283	OID20632	no_MHC	UKB
127376	rs4764327	12	10364362	KLRD1	ENSG00000134539	bipolar_noukb	C	2905	rs11053621	unconditioned	0.211502	0.703618	0.0157302	0.0523141	0.0168366	1.55352	OID20632	no_MHC	UKB
127377	rs4764327	12	10364362	KLRD1	ENSG00000134539	bipolar_noukb	C	2915	rs11608254	unconditioned	8.28859e-09	0.91769	6.17497e-10	0.0683535	0.0139564	18.6084	OID20632	no_MHC	UKB
127378	rs4764327	12	10364362	KLRD1	ENSG00000134539	bipolar_noukb	C	2907	rs117569667	unconditioned	0.0110812	0.889641	0.000824713	0.0661786	0.0322748	4.5025	OID20632	no_MHC	UKB
127379	rs4764327	12	10364362	KLRD1	ENSG00000134539	bipolar_noukb	C	2923	rs2537752	unconditioned	4.79736e-30	0.904882	3.57836e-31	0.0674676	0.0276504	67.5095	OID20632	no_MHC	UKB
127380	rs4764327	12	10364362	KLRD1	ENSG00000134539	bipolar_noukb	C	2906	rs4466928	unconditioned	1.82344e-15	0.926286	1.35627e-16	0.068892	0.00482232	33.9381	OID20632	no_MHC	UKB
127381	rs4764327	12	10364362	KLRD1	ENSG00000134539	bipolar_noukb	C	2970	rs76448083	unconditioned	4.74409e-09	0.870548	3.68069e-10	0.0674792	0.0619729	19.1664	OID20632	no_MHC	UKB
127382	rs4764327	12	10364362	KLRD1	ENSG00000134539	bipolar_noukb	C	2962	rs7953558	unconditioned	0.000453745	0.920591	3.39419e-05	0.0688536	0.0100682	7.69797	OID20632	no_MHC	UKB
127383	rs4764327	12	10364362	KLRD1	ENSG00000134539	bipolar_noukb	C	2909	rs7957375	unconditioned	3.40141e-13	0.921892	2.53105e-14	0.0685901	0.00951791	28.7094	OID20632	no_MHC	UKB
127384	rs4764327	12	10364362	KLRD1	ENSG00000134539	depression_Als_noukb_included	C	3182	unconditioned	unconditioned	0	0.960887	0	0.0338619	0.00525118	1610.07	OID20632	no_MHC	UKB
127385	rs4764327	12	10364362	KLRD1	ENSG00000134539	depression_Als_noukb_included	C	2849	rs10845170	unconditioned	0.00609093	0.963057	0.000179498	0.0283787	0.00229392	5.10095	OID20632	no_MHC	UKB
127386	rs4764327	12	10364362	KLRD1	ENSG00000134539	depression_Als_noukb_included	C	2849	rs11053621	unconditioned	0.226569	0.738516	0.00667693	0.0217574	0.00648028	1.4847	OID20632	no_MHC	UKB
127387	rs4764327	12	10364362	KLRD1	ENSG00000134539	depression_Als_noukb_included	C	2859	rs11608254	unconditioned	8.72806e-09	0.966338	2.57544e-10	0.0285092	0.00515268	18.5567	OID20632	no_MHC	UKB
127388	rs4764327	12	10364362	KLRD1	ENSG00000134539	depression_Als_noukb_included	C	2851	rs117569667	unconditioned	0.0118559	0.951383	0.000349526	0.0280395	0.00837211	4.43493	OID20632	no_MHC	UKB
127389	rs4764327	12	10364362	KLRD1	ENSG00000134539	depression_Als_noukb_included	C	2867	rs2537752	unconditioned	5.13747e-30	0.969026	1.51819e-31	0.0286336	0.00233994	67.441	OID20632	no_MHC	UKB
127390	rs4764327	12	10364362	KLRD1	ENSG00000134539	depression_Als_noukb_included	C	2850	rs4466928	unconditioned	1.90805e-15	0.969247	5.62341e-17	0.0285634	0.00218977	33.8927	OID20632	no_MHC	UKB
127391	rs4764327	12	10364362	KLRD1	ENSG00000134539	depression_Als_noukb_included	C	2914	rs76448083	unconditioned	5.17111e-09	0.948901	1.5824e-10	0.029015	0.0220839	19.0802	OID20632	no_MHC	UKB
127392	rs4764327	12	10364362	KLRD1	ENSG00000134539	depression_Als_noukb_included	C	2906	rs7953558	unconditioned	0.000475649	0.965045	1.41407e-05	0.0286843	0.00578137	7.65083	OID20632	no_MHC	UKB
127393	rs4764327	12	10364362	KLRD1	ENSG00000134539	depression_Als_noukb_included	C	2852	rs7957375	unconditioned	7.06108e-13	0.966898	2.08176e-14	0.0285016	0.00460083	27.979	OID20632	no_MHC	UKB
127394	rs4764327	12	10364362	KLRD1	ENSG00000134539	depression_Als_ukb_included	C	3265	unconditioned	unconditioned	0	0.959962	0	0.0245909	0.0154471	1610.07	OID20632	no_MHC	UKB
127395	rs4764327	12	10364362	KLRD1	ENSG00000134539	depression_Als_ukb_included	C	2889	rs10845170	unconditioned	0.00594292	0.973667	0.000110977	0.01818	0.00209904	5.12555	OID20632	no_MHC	UKB
127396	rs4764327	12	10364362	KLRD1	ENSG00000134539	depression_Als_ukb_included	C	2889	rs11053621	unconditioned	0.225701	0.749647	0.0042147	0.0139923	0.00644482	1.48854	OID20632	no_MHC	UKB
127397	rs4764327	12	10364362	KLRD1	ENSG00000134539	depression_Als_ukb_included	C	2899	rs11608254	unconditioned	8.80386e-09	0.974707	1.64892e-10	0.0182487	0.00704476	18.5481	OID20632	no_MHC	UKB
127398	rs4764327	12	10364362	KLRD1	ENSG00000134539	depression_Als_ukb_included	C	2891	rs117569667	unconditioned	0.0119957	0.963002	0.000224124	0.0179856	0.00679255	4.4232	OID20632	no_MHC	UKB
127399	rs4764327	12	10364362	KLRD1	ENSG00000134539	depression_Als_ukb_included	C	2907	rs2537752	unconditioned	5.19444e-30	0.979756	9.82771e-32	0.018535	0.00170887	67.43	OID20632	no_MHC	UKB
127400	rs4764327	12	10364362	KLRD1	ENSG00000134539	depression_Als_ukb_included	C	2890	rs4466928	unconditioned	1.97083e-15	0.979815	3.68067e-17	0.0182968	0.0018885	33.8603	OID20632	no_MHC	UKB
127401	rs4764327	12	10364362	KLRD1	ENSG00000134539	depression_Als_ukb_included	C	2954	rs76448083	unconditioned	5.32525e-09	0.977176	1.00883e-10	0.0185077	0.00431622	19.0508	OID20632	no_MHC	UKB
127402	rs4764327	12	10364362	KLRD1	ENSG00000134539	depression_Als_ukb_included	C	2946	rs7953558	unconditioned	0.000481315	0.976543	9.16348e-06	0.0185875	0.00437878	7.63899	OID20632	no_MHC	UKB
127403	rs4764327	12	10364362	KLRD1	ENSG00000134539	depression_Als_ukb_included	C	2889	rs7957375	unconditioned	2.98115e-12	0.978751	5.56695e-14	0.018274	0.00297513	26.5387	OID20632	no_MHC	UKB
127404	rs4764327	12	10364362	KLRD1	ENSG00000134539	schizophrenia	C	3311	unconditioned	unconditioned	0	0.925547	0	0.0686717	0.00578163	1610.11	OID20632	no_MHC	UKB
127405	rs4764327	12	10364362	KLRD1	ENSG00000134539	schizophrenia	C	2912	rs10845170	unconditioned	0.00565093	0.925937	0.000337832	0.0553429	0.0127314	5.17594	OID20632	no_MHC	UKB
127406	rs4764327	12	10364362	KLRD1	ENSG00000134539	schizophrenia	C	2912	rs11053621	unconditioned	0.215231	0.717033	0.0128673	0.0428547	0.0120133	1.53604	OID20632	no_MHC	UKB
127407	rs4764327	12	10364362	KLRD1	ENSG00000134539	schizophrenia	C	2922	rs11608254	unconditioned	8.48159e-09	0.939018	5.0756e-10	0.0561884	0.00479312	18.5854	OID20632	no_MHC	UKB
127408	rs4764327	12	10364362	KLRD1	ENSG00000134539	schizophrenia	C	2914	rs117569667	unconditioned	0.0111889	0.898316	0.000669554	0.0537199	0.0361053	4.49283	OID20632	no_MHC	UKB
127409	rs4764327	12	10364362	KLRD1	ENSG00000134539	schizophrenia	C	2930	rs2537752	unconditioned	4.97939e-30	0.93919	2.98251e-31	0.0562502	0.00455964	67.4722	OID20632	no_MHC	UKB
127410	rs4764327	12	10364362	KLRD1	ENSG00000134539	schizophrenia	C	2913	rs4466928	unconditioned	1.84229e-15	0.935823	1.10153e-16	0.0559459	0.0082315	33.9278	OID20632	no_MHC	UKB
127411	rs4764327	12	10364362	KLRD1	ENSG00000134539	schizophrenia	C	2977	rs76448083	unconditioned	5.01719e-09	0.920645	3.06429e-10	0.056206	0.0231495	19.1104	OID20632	no_MHC	UKB
127412	rs4764327	12	10364362	KLRD1	ENSG00000134539	schizophrenia	C	2969	rs7953558	unconditioned	0.000459909	0.933115	2.78205e-05	0.0564354	0.00996182	7.68448	OID20632	no_MHC	UKB
127413	rs4764327	12	10364362	KLRD1	ENSG00000134539	schizophrenia	C	2916	rs7957375	unconditioned	3.44844e-13	0.934612	2.06327e-14	0.0559101	0.00947819	28.6957	OID20632	no_MHC	UKB
127414	rs10772262	12	10493878	KLRK1	ENSG00000213809	anxiety_pgc_2026	C	2919	unconditioned	unconditioned	0	0.941956	0	0.0552392	0.00280443	2002.64	OID31082	no_MHC	UKB
127415	rs10772262	12	10493878	KLRK1	ENSG00000213809	anxiety_pgc_2026	C	2568	rs113328846	unconditioned	7.05574e-08	0.939383	3.71858e-09	0.049497	0.01112	16.4668	OID31082	no_MHC	UKB
127416	rs10772262	12	10493878	KLRK1	ENSG00000213809	anxiety_pgc_2026	C	2566	rs118019739	unconditioned	0.0159032	0.926322	0.000837716	0.0487866	0.00815061	4.14123	OID31082	no_MHC	UKB
127417	rs10772262	12	10493878	KLRK1	ENSG00000213809	anxiety_pgc_2026	C	2568	rs11833166	unconditioned	0.0498913	0.889281	0.00262844	0.0468389	0.0113603	2.99791	OID31082	no_MHC	UKB
127418	rs10772262	12	10493878	KLRK1	ENSG00000213809	anxiety_pgc_2026	C	2569	rs140335413	unconditioned	2.37987e-07	0.942203	1.25424e-08	0.0496477	0.00814887	15.251	OID31082	no_MHC	UKB
127419	rs10772262	12	10493878	KLRK1	ENSG00000213809	anxiety_pgc_2026	C	2566	rs146573972	unconditioned	1.95393e-13	0.941588	1.02928e-14	0.0495916	0.00882001	29.2638	OID31082	no_MHC	UKB
127420	rs10772262	12	10493878	KLRK1	ENSG00000213809	anxiety_pgc_2026	C	2569	rs3003	unconditioned	7.30834e-31	0.938061	3.85217e-32	0.049432	0.0125066	69.3911	OID31082	no_MHC	UKB
127421	rs10772262	12	10493878	KLRK1	ENSG00000213809	anxiety_pgc_2026	C	2577	rs4325390	unconditioned	5.97583e-05	0.945028	3.14944e-06	0.0498007	0.00510803	9.7252	OID31082	no_MHC	UKB
127422	rs10772262	12	10493878	KLRK1	ENSG00000213809	anxiety_pgc_2026	C	2569	rs4763201	unconditioned	1.14655e-05	0.939029	6.0408e-07	0.0494628	0.0114963	11.3762	OID31082	no_MHC	UKB
127423	rs10772262	12	10493878	KLRK1	ENSG00000213809	anxiety_pgc_2026	C	2566	rs56321981	unconditioned	4.46513e-18	0.945619	2.35191e-19	0.0498039	0.00457739	39.9502	OID31082	no_MHC	UKB
127424	rs10772262	12	10493878	KLRK1	ENSG00000213809	anxiety_pgc_2026	C	2567	rs61919127	unconditioned	3.58932e-19	0.942239	1.89105e-20	0.0496341	0.00812697	42.4712	OID31082	no_MHC	UKB
127425	rs10772262	12	10493878	KLRK1	ENSG00000213809	anxiety_pgc_2026	C	2566	rs73062743	unconditioned	2.08607e-39	0.939833	1.09893e-40	0.0494991	0.0106681	89.0655	OID31082	no_MHC	UKB
127426	rs10772262	12	10493878	KLRK1	ENSG00000213809	anxiety_pgc_2026	C	2569	rs75199620	unconditioned	4.46435e-29	0.943248	2.3523e-30	0.0496935	0.00705847	65.2788	OID31082	no_MHC	UKB
127427	rs10772262	12	10493878	KLRK1	ENSG00000213809	anxiety_pgc_2026	C	2568	rs76359702	unconditioned	3.89708e-07	0.942234	2.05351e-08	0.0496416	0.00812398	14.7579	OID31082	no_MHC	UKB
127428	rs10772262	12	10493878	KLRK1	ENSG00000213809	anxiety_pgc_2026	C	2612	rs7953558	unconditioned	4.5201e-11	0.94589	2.39002e-12	0.0500102	0.00409959	23.8199	OID31082	no_MHC	UKB
127429	rs10772262	12	10493878	KLRK1	ENSG00000213809	anxiety_pgc_2026	C	2568	rs7956814	unconditioned	2.35076e-29	0.947131	1.23843e-30	0.0498939	0.00297552	65.9202	OID31082	no_MHC	UKB
127430	rs10772262	12	10493878	KLRK1	ENSG00000213809	anxiety_pgc_2026	C	2574	rs7968282	unconditioned	0.000624267	0.945501	3.29028e-05	0.0498299	0.00401192	7.37893	OID31082	no_MHC	UKB
127431	rs10772262	12	10493878	KLRK1	ENSG00000213809	bipolar	C	3081	unconditioned	unconditioned	0	0.913768	0	0.0787841	0.00744804	2002.67	OID31082	no_MHC	UKB
127432	rs10772262	12	10493878	KLRK1	ENSG00000213809	bipolar	C	2690	rs113328846	unconditioned	6.88992e-08	0.917333	4.42505e-09	0.0588919	0.0237746	16.4906	OID31082	no_MHC	UKB
127433	rs10772262	12	10493878	KLRK1	ENSG00000213809	bipolar	C	2688	rs118019739	unconditioned	0.0155458	0.908251	0.000997366	0.0582536	0.0169522	4.16397	OID31082	no_MHC	UKB
127434	rs10772262	12	10493878	KLRK1	ENSG00000213809	bipolar	C	2690	rs11833166	unconditioned	0.0481829	0.872193	0.00309288	0.0559658	0.0205659	3.03275	OID31082	no_MHC	UKB
127435	rs10772262	12	10493878	KLRK1	ENSG00000213809	bipolar	C	2691	rs140335413	unconditioned	2.33232e-07	0.923411	1.4981e-08	0.0592956	0.0172931	15.2712	OID31082	no_MHC	UKB
127436	rs10772262	12	10493878	KLRK1	ENSG00000213809	bipolar	C	2688	rs146573972	unconditioned	1.91415e-13	0.922513	1.22806e-14	0.0591676	0.0183192	29.2843	OID31082	no_MHC	UKB
127437	rs10772262	12	10493878	KLRK1	ENSG00000213809	bipolar	C	2692	rs3003	unconditioned	1.70194e-31	0.931107	1.09236e-32	0.0597523	0.00914082	70.8484	OID31082	no_MHC	UKB
127438	rs10772262	12	10493878	KLRK1	ENSG00000213809	bipolar	C	2699	rs4325390	unconditioned	5.86109e-05	0.928194	3.76719e-06	0.0596471	0.0120966	9.74459	OID31082	no_MHC	UKB
127439	rs10772262	12	10493878	KLRK1	ENSG00000213809	bipolar	C	2691	rs4763201	unconditioned	1.10298e-05	0.903349	7.08072e-07	0.0579528	0.0386864	11.4149	OID31082	no_MHC	UKB
127440	rs10772262	12	10493878	KLRK1	ENSG00000213809	bipolar	C	2688	rs56321981	unconditioned	4.41109e-18	0.934142	2.82944e-19	0.0599134	0.00594466	39.9624	OID31082	no_MHC	UKB
127441	rs10772262	12	10493878	KLRK1	ENSG00000213809	bipolar	C	2689	rs61919127	unconditioned	3.51577e-19	0.923064	2.2563e-20	0.0592215	0.0177143	42.4919	OID31082	no_MHC	UKB
127442	rs10772262	12	10493878	KLRK1	ENSG00000213809	bipolar	C	2688	rs73062743	unconditioned	2.05951e-39	0.927966	1.32119e-40	0.0595174	0.0125163	89.0784	OID31082	no_MHC	UKB
127443	rs10772262	12	10493878	KLRK1	ENSG00000213809	bipolar	C	2691	rs75199620	unconditioned	4.37852e-29	0.925234	2.81132e-30	0.0593911	0.0153747	65.2983	OID31082	no_MHC	UKB
127444	rs10772262	12	10493878	KLRK1	ENSG00000213809	bipolar	C	2690	rs76359702	unconditioned	3.80594e-07	0.920161	2.44362e-08	0.0590586	0.0207796	14.7815	OID31082	no_MHC	UKB
127445	rs10772262	12	10493878	KLRK1	ENSG00000213809	bipolar	C	2734	rs7953558	unconditioned	4.45958e-11	0.933191	2.87546e-12	0.0601639	0.00664562	23.8334	OID31082	no_MHC	UKB
127446	rs10772262	12	10493878	KLRK1	ENSG00000213809	bipolar	C	2690	rs7956814	unconditioned	2.31505e-29	0.932716	1.4858e-30	0.0598542	0.0074295	65.9355	OID31082	no_MHC	UKB
127447	rs10772262	12	10493878	KLRK1	ENSG00000213809	bipolar	C	2698	rs7968282	unconditioned	1.59461e-08	0.923056	1.02609e-09	0.0593787	0.0175655	17.9541	OID31082	no_MHC	UKB
127448	rs10772262	12	10493878	KLRK1	ENSG00000213809	bipolar_noukb	C	3079	unconditioned	unconditioned	0	0.917281	0	0.0743718	0.00834701	2002.66	OID31082	no_MHC	UKB
127449	rs10772262	12	10493878	KLRK1	ENSG00000213809	bipolar_noukb	C	2687	rs113328846	unconditioned	6.8636e-08	0.913828	4.39828e-09	0.0585316	0.0276399	16.4944	OID31082	no_MHC	UKB
127450	rs10772262	12	10493878	KLRK1	ENSG00000213809	bipolar_noukb	C	2685	rs118019739	unconditioned	0.0155502	0.908513	0.000995167	0.0581254	0.0168161	4.16368	OID31082	no_MHC	UKB
127451	rs10772262	12	10493878	KLRK1	ENSG00000213809	bipolar_noukb	C	2687	rs11833166	unconditioned	0.0482325	0.871893	0.00308879	0.0558147	0.0209715	3.03172	OID31082	no_MHC	UKB
127452	rs10772262	12	10493878	KLRK1	ENSG00000213809	bipolar_noukb	C	2688	rs140335413	unconditioned	2.33261e-07	0.923524	1.49458e-08	0.0591558	0.0173195	15.2711	OID31082	no_MHC	UKB
127453	rs10772262	12	10493878	KLRK1	ENSG00000213809	bipolar_noukb	C	2685	rs146573972	unconditioned	1.91494e-13	0.922896	1.22552e-14	0.0590451	0.0180594	29.2839	OID31082	no_MHC	UKB
127454	rs10772262	12	10493878	KLRK1	ENSG00000213809	bipolar_noukb	C	2689	rs3003	unconditioned	1.70321e-31	0.931801	1.09043e-32	0.0596471	0.00855187	70.8476	OID31082	no_MHC	UKB
127455	rs10772262	12	10493878	KLRK1	ENSG00000213809	bipolar_noukb	C	2696	rs4325390	unconditioned	5.86914e-05	0.929324	3.76207e-06	0.0595578	0.0110559	9.74322	OID31082	no_MHC	UKB
127456	rs10772262	12	10493878	KLRK1	ENSG00000213809	bipolar_noukb	C	2688	rs4763201	unconditioned	1.10323e-05	0.903555	7.06575e-07	0.0578303	0.0386025	11.4147	OID31082	no_MHC	UKB
127457	rs10772262	12	10493878	KLRK1	ENSG00000213809	bipolar_noukb	C	2685	rs56321981	unconditioned	4.41179e-18	0.934291	2.82286e-19	0.0597741	0.00593484	39.9623	OID31082	no_MHC	UKB
127458	rs10772262	12	10493878	KLRK1	ENSG00000213809	bipolar_noukb	C	2686	rs61919127	unconditioned	3.52064e-19	0.924339	2.25373e-20	0.0591549	0.0165065	42.4905	OID31082	no_MHC	UKB
127459	rs10772262	12	10493878	KLRK1	ENSG00000213809	bipolar_noukb	C	2685	rs73062743	unconditioned	2.05739e-39	0.927007	1.31658e-40	0.0593081	0.0136847	89.0794	OID31082	no_MHC	UKB
127460	rs10772262	12	10493878	KLRK1	ENSG00000213809	bipolar_noukb	C	2688	rs75199620	unconditioned	4.37354e-29	0.924177	2.80158e-30	0.0591839	0.0166391	65.2994	OID31082	no_MHC	UKB
127461	rs10772262	12	10493878	KLRK1	ENSG00000213809	bipolar_noukb	C	2687	rs76359702	unconditioned	3.81344e-07	0.921976	2.44213e-08	0.0590245	0.0189991	14.7796	OID31082	no_MHC	UKB
127462	rs10772262	12	10493878	KLRK1	ENSG00000213809	bipolar_noukb	C	2731	rs7953558	unconditioned	4.46184e-11	0.933665	2.86893e-12	0.0600276	0.00630717	23.8329	OID31082	no_MHC	UKB
127463	rs10772262	12	10493878	KLRK1	ENSG00000213809	bipolar_noukb	C	2687	rs7956814	unconditioned	2.31578e-29	0.93301	1.48265e-30	0.0597277	0.00726221	65.9352	OID31082	no_MHC	UKB
127464	rs10772262	12	10493878	KLRK1	ENSG00000213809	bipolar_noukb	C	2695	rs7968282	unconditioned	1.59126e-08	0.92112	1.02194e-09	0.0591362	0.0197443	17.9562	OID31082	no_MHC	UKB
127465	rs10772262	12	10493878	KLRK1	ENSG00000213809	depression_Als_noukb_included	C	2967	unconditioned	unconditioned	0	0.971291	0	0.0264499	0.00225936	2002.61	OID31082	no_MHC	UKB
127466	rs10772262	12	10493878	KLRK1	ENSG00000213809	depression_Als_noukb_included	C	2637	rs113328846	unconditioned	8.43023e-08	0.958387	1.80395e-09	0.020487	0.0211258	16.2889	OID31082	no_MHC	UKB
127467	rs10772262	12	10493878	KLRK1	ENSG00000213809	depression_Als_noukb_included	C	2637	rs118019739	unconditioned	0.0173027	0.95559	0.000369994	0.0204276	0.00630919	4.05689	OID31082	no_MHC	UKB
127468	rs10772262	12	10493878	KLRK1	ENSG00000213809	depression_Als_noukb_included	C	2639	rs11833166	unconditioned	0.0520377	0.92082	0.00111294	0.0196874	0.00634203	2.95579	OID31082	no_MHC	UKB
127469	rs10772262	12	10493878	KLRK1	ENSG00000213809	depression_Als_noukb_included	C	2640	rs140335413	unconditioned	2.45445e-07	0.971765	5.25435e-09	0.0207956	0.0074388	15.2202	OID31082	no_MHC	UKB
127470	rs10772262	12	10493878	KLRK1	ENSG00000213809	depression_Als_noukb_included	C	2637	rs146573972	unconditioned	1.86723e-13	0.899905	4.00827e-15	0.0192368	0.0808578	29.3091	OID31082	no_MHC	UKB
127471	rs10772262	12	10493878	KLRK1	ENSG00000213809	depression_Als_noukb_included	C	2640	rs3003	unconditioned	7.59262e-31	0.974555	1.62415e-32	0.0208423	0.00460224	69.353	OID31082	no_MHC	UKB
127472	rs10772262	12	10493878	KLRK1	ENSG00000213809	depression_Als_noukb_included	C	2648	rs4325390	unconditioned	6.14482e-05	0.973066	1.31547e-06	0.0208251	0.00604601	9.69732	OID31082	no_MHC	UKB
127473	rs10772262	12	10493878	KLRK1	ENSG00000213809	depression_Als_noukb_included	C	2640	rs4763201	unconditioned	1.1817e-05	0.96773	2.52759e-07	0.0206876	0.0115703	11.346	OID31082	no_MHC	UKB
127474	rs10772262	12	10493878	KLRK1	ENSG00000213809	depression_Als_noukb_included	C	2637	rs56321981	unconditioned	4.60878e-18	0.976007	9.85345e-20	0.0208636	0.00312973	39.9186	OID31082	no_MHC	UKB
127475	rs10772262	12	10493878	KLRK1	ENSG00000213809	depression_Als_noukb_included	C	2638	rs61919127	unconditioned	3.69327e-19	0.969668	7.90165e-21	0.0207362	0.00959562	42.4426	OID31082	no_MHC	UKB
127476	rs10772262	12	10493878	KLRK1	ENSG00000213809	depression_Als_noukb_included	C	2637	rs73062743	unconditioned	2.1532e-39	0.970182	4.60481e-41	0.0207391	0.00907869	89.0339	OID31082	no_MHC	UKB
127477	rs10772262	12	10493878	KLRK1	ENSG00000213809	depression_Als_noukb_included	C	2640	rs75199620	unconditioned	4.59256e-29	0.970464	9.82636e-31	0.0207555	0.0087801	65.2505	OID31082	no_MHC	UKB
127478	rs10772262	12	10493878	KLRK1	ENSG00000213809	depression_Als_noukb_included	C	2639	rs76359702	unconditioned	4.02591e-07	0.973339	8.61327e-09	0.0208183	0.00584229	14.7253	OID31082	no_MHC	UKB
127479	rs10772262	12	10493878	KLRK1	ENSG00000213809	depression_Als_noukb_included	C	2683	rs7953558	unconditioned	4.65901e-11	0.974922	1.00687e-12	0.0210652	0.004013	23.7896	OID31082	no_MHC	UKB
127480	rs10772262	12	10493878	KLRK1	ENSG00000213809	depression_Als_noukb_included	C	2639	rs7956814	unconditioned	2.42401e-29	0.976613	5.1841e-31	0.0208838	0.00250352	65.8895	OID31082	no_MHC	UKB
127481	rs10772262	12	10493878	KLRK1	ENSG00000213809	depression_Als_noukb_included	C	2647	rs7968282	unconditioned	1.68474e-08	0.975227	3.60768e-10	0.0208795	0.00389308	17.8991	OID31082	no_MHC	UKB
127482	rs10772262	12	10493878	KLRK1	ENSG00000213809	depression_Als_ukb_included	C	3040	unconditioned	unconditioned	0	0.972388	0	0.0256707	0.00194176	2002.6	OID31082	no_MHC	UKB
127483	rs10772262	12	10493878	KLRK1	ENSG00000213809	depression_Als_ukb_included	C	2674	rs113328846	unconditioned	7.30898e-08	0.97314	1.40077e-09	0.018642	0.00821779	16.4316	OID31082	no_MHC	UKB
127484	rs10772262	12	10493878	KLRK1	ENSG00000213809	depression_Als_ukb_included	C	2672	rs118019739	unconditioned	0.0172995	0.95857	0.000331175	0.018345	0.00545437	4.05708	OID31082	no_MHC	UKB
127485	rs10772262	12	10493878	KLRK1	ENSG00000213809	depression_Als_ukb_included	C	2673	rs11833166	unconditioned	0.0513898	0.923221	0.000983694	0.0176654	0.00673977	2.96832	OID31082	no_MHC	UKB
127486	rs10772262	12	10493878	KLRK1	ENSG00000213809	depression_Als_ukb_included	C	2674	rs140335413	unconditioned	5.2865e-07	0.975653	1.01261e-08	0.0186826	0.00566391	14.4529	OID31082	no_MHC	UKB
127487	rs10772262	12	10493878	KLRK1	ENSG00000213809	depression_Als_ukb_included	C	2672	rs146573972	unconditioned	2.0218e-13	0.974439	3.87069e-15	0.0186485	0.00691215	29.2296	OID31082	no_MHC	UKB
127488	rs10772262	12	10493878	KLRK1	ENSG00000213809	depression_Als_ukb_included	C	2672	rs3003	unconditioned	6.92706e-28	0.977568	1.32584e-29	0.0187069	0.00372553	62.5369	OID31082	no_MHC	UKB
127489	rs10772262	12	10493878	KLRK1	ENSG00000213809	depression_Als_ukb_included	C	2683	rs4325390	unconditioned	6.17626e-05	0.97807	1.18458e-06	0.0187558	0.00311176	9.69221	OID31082	no_MHC	UKB
127490	rs10772262	12	10493878	KLRK1	ENSG00000213809	depression_Als_ukb_included	C	2674	rs4763201	unconditioned	1.1714e-05	0.95937	2.24254e-07	0.018344	0.0222744	11.3547	OID31082	no_MHC	UKB
127491	rs10772262	12	10493878	KLRK1	ENSG00000213809	depression_Als_ukb_included	C	2672	rs56321981	unconditioned	4.61939e-18	0.978241	8.84187e-20	0.0187212	0.00303772	39.9163	OID31082	no_MHC	UKB
127492	rs10772262	12	10493878	KLRK1	ENSG00000213809	depression_Als_ukb_included	C	2673	rs61919127	unconditioned	3.71129e-19	0.974453	7.10723e-21	0.0186542	0.00689294	42.4377	OID31082	no_MHC	UKB
127493	rs10772262	12	10493878	KLRK1	ENSG00000213809	depression_Als_ukb_included	C	2672	rs73062743	unconditioned	2.15942e-39	0.973021	4.13446e-41	0.0186213	0.0083573	89.031	OID31082	no_MHC	UKB
127494	rs10772262	12	10493878	KLRK1	ENSG00000213809	depression_Als_ukb_included	C	2674	rs75199620	unconditioned	4.61889e-29	0.976077	8.84387e-31	0.0186839	0.00523943	65.2448	OID31082	no_MHC	UKB
127495	rs10772262	12	10493878	KLRK1	ENSG00000213809	depression_Als_ukb_included	C	2674	rs76359702	unconditioned	4.04623e-07	0.978237	7.74729e-09	0.0187272	0.00303545	14.7203	OID31082	no_MHC	UKB
127496	rs10772262	12	10493878	KLRK1	ENSG00000213809	depression_Als_ukb_included	C	2718	rs7953558	unconditioned	4.66196e-11	0.975521	9.06988e-13	0.0189733	0.00550599	23.789	OID31082	no_MHC	UKB
127497	rs10772262	12	10493878	KLRK1	ENSG00000213809	depression_Als_ukb_included	C	2673	rs7956814	unconditioned	2.42865e-29	0.97847	4.64879e-31	0.0187265	0.00280365	65.8876	OID31082	no_MHC	UKB
127498	rs10772262	12	10493878	KLRK1	ENSG00000213809	depression_Als_ukb_included	C	2680	rs7968282	unconditioned	1.6916e-08	0.979179	3.24062e-10	0.0187562	0.00206427	17.895	OID31082	no_MHC	UKB
127499	rs10772262	12	10493878	KLRK1	ENSG00000213809	schizophrenia	C	3097	unconditioned	unconditioned	0	0.900101	0	0.0688089	0.0310898	2002.68	OID31082	no_MHC	UKB
127500	rs10772262	12	10493878	KLRK1	ENSG00000213809	schizophrenia	C	2697	rs113328846	unconditioned	7.00583e-08	0.932789	3.81857e-09	0.0508258	0.0163852	16.4739	OID31082	no_MHC	UKB
127501	rs10772262	12	10493878	KLRK1	ENSG00000213809	schizophrenia	C	2695	rs118019739	unconditioned	0.0155493	0.908478	0.000847068	0.0494648	0.0256606	4.16374	OID31082	no_MHC	UKB
127502	rs10772262	12	10493878	KLRK1	ENSG00000213809	schizophrenia	C	2697	rs11833166	unconditioned	0.0485058	0.878171	0.00264326	0.0478318	0.0228484	3.02607	OID31082	no_MHC	UKB
127503	rs10772262	12	10493878	KLRK1	ENSG00000213809	schizophrenia	C	2698	rs140335413	unconditioned	2.35981e-07	0.934323	1.2864e-08	0.0509178	0.0147591	15.2595	OID31082	no_MHC	UKB
127504	rs10772262	12	10493878	KLRK1	ENSG00000213809	schizophrenia	C	2695	rs146573972	unconditioned	1.92809e-13	0.929315	1.05027e-14	0.0506017	0.0200832	29.2771	OID31082	no_MHC	UKB
127505	rs10772262	12	10493878	KLRK1	ENSG00000213809	schizophrenia	C	2699	rs3003	unconditioned	1.71596e-31	0.93877	9.35426e-33	0.0511655	0.0100643	70.8402	OID31082	no_MHC	UKB
127506	rs10772262	12	10493878	KLRK1	ENSG00000213809	schizophrenia	C	2706	rs4325390	unconditioned	5.90591e-05	0.935258	3.22116e-06	0.0509966	0.0136827	9.73697	OID31082	no_MHC	UKB
127507	rs10772262	12	10493878	KLRK1	ENSG00000213809	schizophrenia	C	2698	rs4763201	unconditioned	1.1319e-05	0.927036	6.16974e-07	0.0505083	0.0224441	11.389	OID31082	no_MHC	UKB
127508	rs10772262	12	10493878	KLRK1	ENSG00000213809	schizophrenia	C	2695	rs56321981	unconditioned	4.44075e-18	0.940398	2.41841e-19	0.0512052	0.00839699	39.9557	OID31082	no_MHC	UKB
127509	rs10772262	12	10493878	KLRK1	ENSG00000213809	schizophrenia	C	2696	rs61919127	unconditioned	3.46703e-19	0.910375	1.89123e-20	0.04962	0.040005	42.5058	OID31082	no_MHC	UKB
127510	rs10772262	12	10493878	KLRK1	ENSG00000213809	schizophrenia	C	2695	rs73062743	unconditioned	2.07637e-39	0.935646	1.1309e-40	0.0509465	0.0134073	89.0702	OID31082	no_MHC	UKB
127511	rs10772262	12	10493878	KLRK1	ENSG00000213809	schizophrenia	C	2698	rs75199620	unconditioned	4.2902e-29	0.906665	2.33996e-30	0.0494074	0.0439274	65.3186	OID31082	no_MHC	UKB
127512	rs10772262	12	10493878	KLRK1	ENSG00000213809	schizophrenia	C	2697	rs76359702	unconditioned	3.88106e-07	0.938295	2.11457e-08	0.0511118	0.0105927	14.762	OID31082	no_MHC	UKB
127513	rs10772262	12	10493878	KLRK1	ENSG00000213809	schizophrenia	C	2741	rs7953558	unconditioned	4.47736e-11	0.936874	2.46681e-12	0.0516056	0.0115202	23.8294	OID31082	no_MHC	UKB
127514	rs10772262	12	10493878	KLRK1	ENSG00000213809	schizophrenia	C	2697	rs7956814	unconditioned	2.33964e-29	0.9426	1.27469e-30	0.0513491	0.00605136	65.925	OID31082	no_MHC	UKB
127515	rs10772262	12	10493878	KLRK1	ENSG00000213809	schizophrenia	C	2705	rs7968282	unconditioned	1.59453e-08	0.922975	8.71441e-10	0.0504156	0.0266093	17.9541	OID31082	no_MHC	UKB
127516	rs3003	12	10583611	KLRK1	ENSG00000213809	anxiety_pgc_2026	C	2854	unconditioned	unconditioned	0	0.943535	0	0.0536555	0.00280913	2002.63	OID31082	no_MHC	UKB
127517	rs3003	12	10583611	KLRK1	ENSG00000213809	anxiety_pgc_2026	C	2512	rs113328846	unconditioned	7.06632e-08	0.940686	3.61997e-09	0.0481788	0.0111355	16.4653	OID31082	no_MHC	UKB
127518	rs3003	12	10583611	KLRK1	ENSG00000213809	anxiety_pgc_2026	C	2510	rs118019739	unconditioned	0.0159444	0.927599	0.000816376	0.0474863	0.00815406	4.13865	OID31082	no_MHC	UKB
127519	rs3003	12	10583611	KLRK1	ENSG00000213809	anxiety_pgc_2026	C	2512	rs11833166	unconditioned	0.0499332	0.890552	0.00255703	0.0455929	0.0113651	2.99707	OID31082	no_MHC	UKB
127520	rs3003	12	10583611	KLRK1	ENSG00000213809	anxiety_pgc_2026	C	2513	rs140335413	unconditioned	2.38586e-07	0.943514	1.22222e-08	0.0483257	0.00816021	15.2485	OID31082	no_MHC	UKB
127521	rs3003	12	10583611	KLRK1	ENSG00000213809	anxiety_pgc_2026	C	2510	rs146573972	unconditioned	1.94094e-13	0.942897	9.93819e-15	0.0482704	0.00883227	29.2704	OID31082	no_MHC	UKB
127522	rs3003	12	10583611	KLRK1	ENSG00000213809	anxiety_pgc_2026	C	2513	rs3003	unconditioned	7.33593e-31	0.939361	3.75856e-32	0.0481155	0.0125237	69.3874	OID31082	no_MHC	UKB
127523	rs3003	12	10583611	KLRK1	ENSG00000213809	anxiety_pgc_2026	C	2521	rs4325390	unconditioned	5.98917e-05	0.946347	3.06817e-06	0.0484749	0.00511529	9.72297	OID31082	no_MHC	UKB
127524	rs3003	12	10583611	KLRK1	ENSG00000213809	anxiety_pgc_2026	C	2513	rs4763201	unconditioned	1.14834e-05	0.940331	5.88093e-07	0.048145	0.0115121	11.3746	OID31082	no_MHC	UKB
127525	rs3003	12	10583611	KLRK1	ENSG00000213809	anxiety_pgc_2026	C	2510	rs56321981	unconditioned	4.46135e-18	0.946939	2.28414e-19	0.0484773	0.00458378	39.9511	OID31082	no_MHC	UKB
127526	rs3003	12	10583611	KLRK1	ENSG00000213809	anxiety_pgc_2026	C	2511	rs61919127	unconditioned	3.56154e-19	0.94355	1.8239e-20	0.048312	0.00813828	42.4789	OID31082	no_MHC	UKB
127527	rs3003	12	10583611	KLRK1	ENSG00000213809	anxiety_pgc_2026	C	2510	rs73062743	unconditioned	2.06512e-39	0.941137	1.05744e-40	0.0481803	0.0106829	89.0756	OID31082	no_MHC	UKB
127528	rs3003	12	10583611	KLRK1	ENSG00000213809	anxiety_pgc_2026	C	2513	rs75199620	unconditioned	4.42469e-29	0.944562	2.26617e-30	0.0483701	0.0070683	65.2878	OID31082	no_MHC	UKB
127529	rs3003	12	10583611	KLRK1	ENSG00000213809	anxiety_pgc_2026	C	2512	rs76359702	unconditioned	3.90062e-07	0.943545	1.99787e-08	0.0483196	0.00813527	14.757	OID31082	no_MHC	UKB
127530	rs3003	12	10583611	KLRK1	ENSG00000213809	anxiety_pgc_2026	C	2556	rs7953558	unconditioned	4.53337e-11	0.947211	2.33019e-12	0.0486835	0.00410523	23.817	OID31082	no_MHC	UKB
127531	rs3003	12	10583611	KLRK1	ENSG00000213809	anxiety_pgc_2026	C	2512	rs7956814	unconditioned	2.3493e-29	0.948455	1.20302e-30	0.0485653	0.00297968	65.9209	OID31082	no_MHC	UKB
127532	rs3003	12	10583611	KLRK1	ENSG00000213809	anxiety_pgc_2026	C	2518	rs7968282	unconditioned	0.000625267	0.946824	3.20337e-05	0.0485037	0.0040148	7.37733	OID31082	no_MHC	UKB
127533	rs3003	12	10583611	KLRK1	ENSG00000213809	bipolar	C	3023	unconditioned	unconditioned	0	0.914565	0	0.0779804	0.00745454	2002.66	OID31082	no_MHC	UKB
127534	rs3003	12	10583611	KLRK1	ENSG00000213809	bipolar	C	2638	rs113328846	unconditioned	6.89346e-08	0.917702	4.39715e-09	0.0585139	0.023784	16.4901	OID31082	no_MHC	UKB
127535	rs3003	12	10583611	KLRK1	ENSG00000213809	bipolar	C	2636	rs118019739	unconditioned	0.0155704	0.908607	0.000992132	0.0578786	0.0169521	4.16238	OID31082	no_MHC	UKB
127536	rs3003	12	10583611	KLRK1	ENSG00000213809	bipolar	C	2638	rs11833166	unconditioned	0.0481754	0.872577	0.00307131	0.0556085	0.0205676	3.03291	OID31082	no_MHC	UKB
127537	rs3003	12	10583611	KLRK1	ENSG00000213809	bipolar	C	2639	rs140335413	unconditioned	2.33589e-07	0.923784	1.49017e-08	0.0589152	0.0173001	15.2697	OID31082	no_MHC	UKB
127538	rs3003	12	10583611	KLRK1	ENSG00000213809	bipolar	C	2636	rs146573972	unconditioned	1.89955e-13	0.922886	1.21038e-14	0.0587875	0.0183266	29.292	OID31082	no_MHC	UKB
127539	rs3003	12	10583611	KLRK1	ENSG00000213809	bipolar	C	2640	rs3003	unconditioned	1.70685e-31	0.931486	1.08804e-32	0.0593689	0.00914461	70.8455	OID31082	no_MHC	UKB
127540	rs3003	12	10583611	KLRK1	ENSG00000213809	bipolar	C	2647	rs4325390	unconditioned	5.86836e-05	0.928571	3.74617e-06	0.0592649	0.0121016	9.74335	OID31082	no_MHC	UKB
127541	rs3003	12	10583611	KLRK1	ENSG00000213809	bipolar	C	2639	rs4763201	unconditioned	1.10361e-05	0.903706	7.03645e-07	0.0575801	0.0387021	11.4143	OID31082	no_MHC	UKB
127542	rs3003	12	10583611	KLRK1	ENSG00000213809	bipolar	C	2636	rs56321981	unconditioned	4.40301e-18	0.934524	2.80498e-19	0.0595289	0.00594709	39.9642	OID31082	no_MHC	UKB
127543	rs3003	12	10583611	KLRK1	ENSG00000213809	bipolar	C	2637	rs61919127	unconditioned	3.48513e-19	0.923437	2.22139e-20	0.0588412	0.0177214	42.5006	OID31082	no_MHC	UKB
127544	rs3003	12	10583611	KLRK1	ENSG00000213809	bipolar	C	2636	rs73062743	unconditioned	2.03683e-39	0.928343	1.29773e-40	0.0591352	0.0125214	89.0894	OID31082	no_MHC	UKB
127545	rs3003	12	10583611	KLRK1	ENSG00000213809	bipolar	C	2639	rs75199620	unconditioned	4.33536e-29	0.925609	2.76463e-30	0.05901	0.0153809	65.3082	OID31082	no_MHC	UKB
127546	rs3003	12	10583611	KLRK1	ENSG00000213809	bipolar	C	2638	rs76359702	unconditioned	3.80564e-07	0.920532	2.42677e-08	0.0586794	0.020788	14.7816	OID31082	no_MHC	UKB
127547	rs3003	12	10583611	KLRK1	ENSG00000213809	bipolar	C	2682	rs7953558	unconditioned	4.46825e-11	0.933572	2.86149e-12	0.0597798	0.00664849	23.8314	OID31082	no_MHC	UKB
127548	rs3003	12	10583611	KLRK1	ENSG00000213809	bipolar	C	2638	rs7956814	unconditioned	2.31132e-29	0.933097	1.47328e-30	0.0594702	0.00743254	65.9372	OID31082	no_MHC	UKB
127549	rs3003	12	10583611	KLRK1	ENSG00000213809	bipolar	C	2646	rs7968282	unconditioned	1.59792e-08	0.923429	1.02122e-09	0.0589984	0.0175726	17.952	OID31082	no_MHC	UKB
127550	rs3003	12	10583611	KLRK1	ENSG00000213809	bipolar_noukb	C	3022	unconditioned	unconditioned	0	0.919155	0	0.072481	0.00836406	2002.66	OID31082	no_MHC	UKB
127551	rs3003	12	10583611	KLRK1	ENSG00000213809	bipolar_noukb	C	2635	rs113328846	unconditioned	6.87484e-08	0.915222	4.29091e-09	0.0570956	0.027682	16.4928	OID31082	no_MHC	UKB
127552	rs3003	12	10583611	KLRK1	ENSG00000213809	bipolar_noukb	C	2633	rs118019739	unconditioned	0.0155926	0.909904	0.000971895	0.056698	0.0168334	4.16096	OID31082	no_MHC	UKB
127553	rs3003	12	10583611	KLRK1	ENSG00000213809	bipolar_noukb	C	2635	rs11833166	unconditioned	0.0482799	0.873269	0.00301136	0.0544475	0.0209926	3.03074	OID31082	no_MHC	UKB
127554	rs3003	12	10583611	KLRK1	ENSG00000213809	bipolar_noukb	C	2636	rs140335413	unconditioned	2.33883e-07	0.924948	1.45959e-08	0.0577056	0.0173462	15.2684	OID31082	no_MHC	UKB
127555	rs3003	12	10583611	KLRK1	ENSG00000213809	bipolar_noukb	C	2633	rs146573972	unconditioned	1.9025e-13	0.924317	1.18585e-14	0.0575956	0.0180872	29.2904	OID31082	no_MHC	UKB
127556	rs3003	12	10583611	KLRK1	ENSG00000213809	bipolar_noukb	C	2637	rs3003	unconditioned	1.71008e-31	0.93325	1.06633e-32	0.0581845	0.00856522	70.8436	OID31082	no_MHC	UKB
127557	rs3003	12	10583611	KLRK1	ENSG00000213809	bipolar_noukb	C	2644	rs4325390	unconditioned	5.88314e-05	0.930765	3.673e-06	0.058099	0.0110732	9.74083	OID31082	no_MHC	UKB
127558	rs3003	12	10583611	KLRK1	ENSG00000213809	bipolar_noukb	C	2636	rs4763201	unconditioned	1.10509e-05	0.904918	6.89347e-07	0.0564094	0.0386612	11.413	OID31082	no_MHC	UKB
127559	rs3003	12	10583611	KLRK1	ENSG00000213809	bipolar_noukb	C	2633	rs56321981	unconditioned	4.40877e-18	0.935748	2.74745e-19	0.0583079	0.0059441	39.9629	OID31082	no_MHC	UKB
127560	rs3003	12	10583611	KLRK1	ENSG00000213809	bipolar_noukb	C	2634	rs61919127	unconditioned	3.49393e-19	0.925765	2.17841e-20	0.0577034	0.016532	42.4981	OID31082	no_MHC	UKB
127561	rs3003	12	10583611	KLRK1	ENSG00000213809	bipolar_noukb	C	2633	rs73062743	unconditioned	2.03705e-39	0.928441	1.26962e-40	0.0578526	0.0137059	89.0893	OID31082	no_MHC	UKB
127562	rs3003	12	10583611	KLRK1	ENSG00000213809	bipolar_noukb	C	2636	rs75199620	unconditioned	4.33535e-29	0.925603	2.70487e-30	0.0577327	0.0166648	65.3082	OID31082	no_MHC	UKB
127563	rs3003	12	10583611	KLRK1	ENSG00000213809	bipolar_noukb	C	2635	rs76359702	unconditioned	3.81747e-07	0.923395	2.38109e-08	0.0575764	0.0190283	14.7785	OID31082	no_MHC	UKB
127564	rs3003	12	10583611	KLRK1	ENSG00000213809	bipolar_noukb	C	2679	rs7953558	unconditioned	4.47566e-11	0.93512	2.80323e-12	0.0585628	0.00631712	23.8298	OID31082	no_MHC	UKB
127565	rs3003	12	10583611	KLRK1	ENSG00000213809	bipolar_noukb	C	2635	rs7956814	unconditioned	2.3147e-29	0.934463	1.44339e-30	0.0582634	0.00727353	65.9357	OID31082	no_MHC	UKB
127566	rs3003	12	10583611	KLRK1	ENSG00000213809	bipolar_noukb	C	2643	rs7968282	unconditioned	1.59637e-08	0.922536	9.98614e-10	0.0576897	0.0197746	17.9529	OID31082	no_MHC	UKB
127567	rs3003	12	10583611	KLRK1	ENSG00000213809	depression_Als_noukb_included	C	2899	unconditioned	unconditioned	0	0.964554	0	0.0332024	0.00224368	2002.61	OID31082	no_MHC	UKB
127568	rs3003	12	10583611	KLRK1	ENSG00000213809	depression_Als_noukb_included	C	2568	rs113328846	unconditioned	8.36539e-08	0.950923	2.47523e-09	0.0281158	0.0209613	16.2966	OID31082	no_MHC	UKB
127569	rs3003	12	10583611	KLRK1	ENSG00000213809	depression_Als_noukb_included	C	2568	rs118019739	unconditioned	0.0171832	0.94801	0.000508175	0.0280301	0.00626839	4.06382	OID31082	no_MHC	UKB
127570	rs3003	12	10583611	KLRK1	ENSG00000213809	depression_Als_noukb_included	C	2570	rs11833166	unconditioned	0.051595	0.913578	0.00152606	0.0270151	0.00628597	2.96433	OID31082	no_MHC	UKB
127571	rs3003	12	10583611	KLRK1	ENSG00000213809	depression_Als_noukb_included	C	2571	rs140335413	unconditioned	2.4378e-07	0.964092	7.21535e-09	0.0285276	0.00738006	15.227	OID31082	no_MHC	UKB
127572	rs3003	12	10583611	KLRK1	ENSG00000213809	depression_Als_noukb_included	C	2568	rs146573972	unconditioned	1.83867e-13	0.893321	5.4529e-15	0.0264127	0.0802662	29.3246	OID31082	no_MHC	UKB
127573	rs3003	12	10583611	KLRK1	ENSG00000213809	depression_Als_noukb_included	C	2571	rs3003	unconditioned	7.55048e-31	0.966838	2.23355e-32	0.0285961	0.00456577	69.3585	OID31082	no_MHC	UKB
127574	rs3003	12	10583611	KLRK1	ENSG00000213809	depression_Als_noukb_included	C	2579	rs4325390	unconditioned	6.10134e-05	0.965372	1.80588e-06	0.0285672	0.00599837	9.70442	OID31082	no_MHC	UKB
127575	rs3003	12	10583611	KLRK1	ENSG00000213809	depression_Als_noukb_included	C	2571	rs4763201	unconditioned	1.17261e-05	0.96012	3.46856e-07	0.0283887	0.0114794	11.3537	OID31082	no_MHC	UKB
127576	rs3003	12	10583611	KLRK1	ENSG00000213809	depression_Als_noukb_included	C	2568	rs56321981	unconditioned	4.562e-18	0.968266	1.34899e-19	0.0286287	0.0031049	39.9288	OID31082	no_MHC	UKB
127577	rs3003	12	10583611	KLRK1	ENSG00000213809	depression_Als_noukb_included	C	2569	rs61919127	unconditioned	3.63071e-19	0.962028	1.07415e-20	0.0284522	0.00952001	42.4597	OID31082	no_MHC	UKB
127578	rs3003	12	10583611	KLRK1	ENSG00000213809	depression_Als_noukb_included	C	2568	rs73062743	unconditioned	2.11182e-39	0.962534	6.24597e-41	0.0284591	0.00900712	89.0533	OID31082	no_MHC	UKB
127579	rs3003	12	10583611	KLRK1	ENSG00000213809	depression_Als_noukb_included	C	2571	rs75199620	unconditioned	4.50954e-29	0.962811	1.33422e-30	0.0284776	0.00871087	65.2688	OID31082	no_MHC	UKB
127580	rs3003	12	10583611	KLRK1	ENSG00000213809	depression_Als_noukb_included	C	2570	rs76359702	unconditioned	3.99217e-07	0.965641	1.18108e-08	0.0285627	0.00579609	14.7338	OID31082	no_MHC	UKB
127581	rs3003	12	10583611	KLRK1	ENSG00000213809	depression_Als_noukb_included	C	2614	rs7953558	unconditioned	4.62923e-11	0.967199	1.37958e-12	0.0288201	0.00398113	23.796	OID31082	no_MHC	UKB
127582	rs3003	12	10583611	KLRK1	ENSG00000213809	depression_Als_noukb_included	C	2570	rs7956814	unconditioned	2.39992e-29	0.968863	7.09821e-31	0.0286535	0.00248365	65.8995	OID31082	no_MHC	UKB
127583	rs3003	12	10583611	KLRK1	ENSG00000213809	depression_Als_noukb_included	C	2578	rs7968282	unconditioned	1.67419e-08	0.967499	4.95632e-10	0.0286383	0.00386223	17.9054	OID31082	no_MHC	UKB
127584	rs3003	12	10583611	KLRK1	ENSG00000213809	depression_Als_ukb_included	C	2985	unconditioned	unconditioned	0	0.959416	0	0.0386684	0.00191586	2002.61	OID31082	no_MHC	UKB
127585	rs3003	12	10583611	KLRK1	ENSG00000213809	depression_Als_ukb_included	C	2624	rs113328846	unconditioned	7.18986e-08	0.957173	2.61039e-09	0.0347436	0.00808295	16.448	OID31082	no_MHC	UKB
127586	rs3003	12	10583611	KLRK1	ENSG00000213809	depression_Als_ukb_included	C	2622	rs118019739	unconditioned	0.0170316	0.942764	0.000617993	0.0342029	0.00538381	4.07269	OID31082	no_MHC	UKB
127587	rs3003	12	10583611	KLRK1	ENSG00000213809	depression_Als_ukb_included	C	2623	rs11833166	unconditioned	0.0505139	0.908057	0.00183281	0.0329407	0.00665586	2.98551	OID31082	no_MHC	UKB
127588	rs3003	12	10583611	KLRK1	ENSG00000213809	depression_Als_ukb_included	C	2624	rs140335413	unconditioned	5.20535e-07	0.959604	1.88934e-08	0.0348244	0.00557075	14.4684	OID31082	no_MHC	UKB
127589	rs3003	12	10583611	KLRK1	ENSG00000213809	depression_Als_ukb_included	C	2622	rs146573972	unconditioned	1.97261e-13	0.95843	7.15785e-15	0.034771	0.00679859	29.2542	OID31082	no_MHC	UKB
127590	rs3003	12	10583611	KLRK1	ENSG00000213809	depression_Als_ukb_included	C	2622	rs3003	unconditioned	6.77504e-28	0.961456	2.45808e-29	0.0348794	0.00366419	62.5591	OID31082	no_MHC	UKB
127591	rs3003	12	10583611	KLRK1	ENSG00000213809	depression_Als_ukb_included	C	2633	rs4325390	unconditioned	6.07949e-05	0.961941	2.20813e-06	0.0349356	0.00306072	9.708	OID31082	no_MHC	UKB
127592	rs3003	12	10583611	KLRK1	ENSG00000213809	depression_Als_ukb_included	C	2624	rs4763201	unconditioned	1.15265e-05	0.943848	4.18245e-07	0.0342262	0.0219142	11.3709	OID31082	no_MHC	UKB
127593	rs3003	12	10583611	KLRK1	ENSG00000213809	depression_Als_ukb_included	C	2622	rs56321981	unconditioned	4.53304e-18	0.962108	1.64469e-19	0.0349045	0.00298762	39.9351	OID31082	no_MHC	UKB
127594	rs3003	12	10583611	KLRK1	ENSG00000213809	depression_Als_ukb_included	C	2623	rs61919127	unconditioned	3.617e-19	0.958443	1.31268e-20	0.0347769	0.00677969	42.4635	OID31082	no_MHC	UKB
127595	rs3003	12	10583611	KLRK1	ENSG00000213809	depression_Als_ukb_included	C	2622	rs73062743	unconditioned	2.09973e-39	0.957059	7.61944e-41	0.0347213	0.00822019	89.059	OID31082	no_MHC	UKB
127596	rs3003	12	10583611	KLRK1	ENSG00000213809	depression_Als_ukb_included	C	2624	rs75199620	unconditioned	4.49623e-29	0.960014	1.63162e-30	0.0348325	0.00515321	65.2717	OID31082	no_MHC	UKB
127597	rs3003	12	10583611	KLRK1	ENSG00000213809	depression_Als_ukb_included	C	2624	rs76359702	unconditioned	3.9776e-07	0.962104	1.44341e-08	0.0349103	0.00298539	14.7374	OID31082	no_MHC	UKB
127598	rs3003	12	10583611	KLRK1	ENSG00000213809	depression_Als_ukb_included	C	2668	rs7953558	unconditioned	4.59235e-11	0.959476	1.68064e-12	0.0351082	0.00541533	23.804	OID31082	no_MHC	UKB
127599	rs3003	12	10583611	KLRK1	ENSG00000213809	depression_Als_ukb_included	C	2623	rs7956814	unconditioned	2.38377e-29	0.962329	8.64901e-31	0.0349134	0.0027574	65.9063	OID31082	no_MHC	UKB
127600	rs3003	12	10583611	KLRK1	ENSG00000213809	depression_Als_ukb_included	C	2630	rs7968282	unconditioned	1.66646e-08	0.963016	6.04903e-10	0.0349542	0.00203019	17.91	OID31082	no_MHC	UKB
127601	rs3003	12	10583611	KLRK1	ENSG00000213809	schizophrenia	C	3033	unconditioned	unconditioned	0	0.905582	0	0.0631388	0.0312791	2002.67	OID31082	no_MHC	UKB
127602	rs3003	12	10583611	KLRK1	ENSG00000213809	schizophrenia	C	2640	rs113328846	unconditioned	7.06218e-08	0.940181	3.25405e-09	0.0433043	0.016515	16.4659	OID31082	no_MHC	UKB
127603	rs3003	12	10583611	KLRK1	ENSG00000213809	schizophrenia	C	2638	rs118019739	unconditioned	0.0156905	0.915639	0.000722512	0.0421373	0.0258105	4.1547	OID31082	no_MHC	UKB
127604	rs3003	12	10583611	KLRK1	ENSG00000213809	schizophrenia	C	2640	rs11833166	unconditioned	0.0488694	0.885287	0.00225117	0.0407579	0.0228346	3.0186	OID31082	no_MHC	UKB
127605	rs3003	12	10583611	KLRK1	ENSG00000213809	schizophrenia	C	2641	rs140335413	unconditioned	2.38123e-07	0.941739	1.09737e-08	0.0433845	0.0148763	15.2505	OID31082	no_MHC	UKB
127606	rs3003	12	10583611	KLRK1	ENSG00000213809	schizophrenia	C	2638	rs146573972	unconditioned	1.92776e-13	0.936652	8.8761e-15	0.0431066	0.0202418	29.2772	OID31082	no_MHC	UKB
127607	rs3003	12	10583611	KLRK1	ENSG00000213809	schizophrenia	C	2642	rs3003	unconditioned	1.73392e-31	0.946257	7.99076e-33	0.043598	0.0101446	70.8298	OID31082	no_MHC	UKB
127608	rs3003	12	10583611	KLRK1	ENSG00000213809	schizophrenia	C	2649	rs4325390	unconditioned	5.95775e-05	0.94269	2.74729e-06	0.0434563	0.0137911	9.72823	OID31082	no_MHC	UKB
127609	rs3003	12	10583611	KLRK1	ENSG00000213809	schizophrenia	C	2641	rs4763201	unconditioned	1.14101e-05	0.934336	5.25772e-07	0.043031	0.0226207	11.381	OID31082	no_MHC	UKB
127610	rs3003	12	10583611	KLRK1	ENSG00000213809	schizophrenia	C	2638	rs56321981	unconditioned	4.46617e-18	0.947911	2.05583e-19	0.0436248	0.00846408	39.95	OID31082	no_MHC	UKB
127611	rs3003	12	10583611	KLRK1	ENSG00000213809	schizophrenia	C	2639	rs61919127	unconditioned	3.4621e-19	0.917415	1.59673e-20	0.0422712	0.0403143	42.5072	OID31082	no_MHC	UKB
127612	rs3003	12	10583611	KLRK1	ENSG00000213809	schizophrenia	C	2638	rs73062743	unconditioned	2.06904e-39	0.943083	9.5251e-41	0.0434027	0.0135139	89.0737	OID31082	no_MHC	UKB
127613	rs3003	12	10583611	KLRK1	ENSG00000213809	schizophrenia	C	2641	rs75199620	unconditioned	4.279e-29	0.913647	1.9732e-30	0.0420872	0.0442657	65.3212	OID31082	no_MHC	UKB
127614	rs3003	12	10583611	KLRK1	ENSG00000213809	schizophrenia	C	2640	rs76359702	unconditioned	3.91009e-07	0.945775	1.80082e-08	0.0435478	0.0106771	14.7545	OID31082	no_MHC	UKB
127615	rs3003	12	10583611	KLRK1	ENSG00000213809	schizophrenia	C	2684	rs7953558	unconditioned	4.51989e-11	0.944331	2.10928e-12	0.0440571	0.0116115	23.8199	OID31082	no_MHC	UKB
127616	rs3003	12	10583611	KLRK1	ENSG00000213809	schizophrenia	C	2640	rs7956814	unconditioned	2.35359e-29	0.950148	1.08392e-30	0.0437519	0.00609982	65.919	OID31082	no_MHC	UKB
127617	rs3003	12	10583611	KLRK1	ENSG00000213809	schizophrenia	C	2648	rs7968282	unconditioned	1.6097e-08	0.930212	7.44057e-10	0.0429706	0.0268179	17.9446	OID31082	no_MHC	UKB
127618	rs11601507	11	5701074	KRT18	ENSG00000111057	anxiety_pgc_2026	T	4382	unconditioned	unconditioned	6.03108e-37	0.939828	3.58736e-38	0.0558978	0.00427411	83.3987	OID21296	no_MHC	UKB
127619	rs11601507	11	5701074	KRT18	ENSG00000111057	anxiety_pgc_2026	T	4072	rs11038636	unconditioned	0.000299117	0.943657	1.55169e-05	0.0489458	0.00708251	8.11467	OID21296	no_MHC	UKB
127620	rs11601507	11	5701074	KRT18	ENSG00000111057	anxiety_pgc_2026	T	4061	rs11601507	unconditioned	5.04438e-38	0.946666	2.61275e-39	0.0490285	0.00430521	85.88	OID21296	no_MHC	UKB
127621	rs11601507	11	5701074	KRT18	ENSG00000111057	anxiety_pgc_2026	T	4070	rs2342390	unconditioned	1.3518e-11	0.943683	7.01488e-13	0.0489631	0.00735428	25.027	OID21296	no_MHC	UKB
127622	rs11601507	11	5701074	KRT18	ENSG00000111057	bipolar	T	4586	unconditioned	unconditioned	5.82712e-37	0.908115	5.24656e-38	0.0817538	0.0101317	83.4331	OID21296	no_MHC	UKB
127623	rs11601507	11	5701074	KRT18	ENSG00000111057	bipolar	T	4246	rs11038636	unconditioned	0.000227899	0.916634	1.66124e-05	0.0668006	0.0163205	8.38661	OID21296	no_MHC	UKB
127624	rs11601507	11	5701074	KRT18	ENSG00000111057	bipolar	T	4234	rs11601507	unconditioned	4.91573e-38	0.922674	3.57179e-39	0.0670316	0.0102941	85.9058	OID21296	no_MHC	UKB
127625	rs11601507	11	5701074	KRT18	ENSG00000111057	bipolar	T	4243	rs2342390	unconditioned	1.32589e-11	0.925504	9.6428e-13	0.0673018	0.00719446	25.0464	OID21296	no_MHC	UKB
127626	rs11601507	11	5701074	KRT18	ENSG00000111057	bipolar_noukb	T	4594	unconditioned	unconditioned	5.823e-37	0.907472	5.27741e-38	0.0822343	0.0102932	83.4338	OID21296	no_MHC	UKB
127627	rs11601507	11	5701074	KRT18	ENSG00000111057	bipolar_noukb	T	4250	rs11038636	unconditioned	0.000227651	0.915634	1.72175e-05	0.0692358	0.0148849	8.3877	OID21296	no_MHC	UKB
127628	rs11601507	11	5701074	KRT18	ENSG00000111057	bipolar_noukb	T	4238	rs11601507	unconditioned	4.90237e-38	0.920173	3.6974e-39	0.0693896	0.0104373	85.9085	OID21296	no_MHC	UKB
127629	rs11601507	11	5701074	KRT18	ENSG00000111057	bipolar_noukb	T	4247	rs2342390	unconditioned	1.32264e-11	0.923231	9.98382e-13	0.069682	0.00708745	25.0488	OID21296	no_MHC	UKB
127630	rs11601507	11	5701074	KRT18	ENSG00000111057	depression_Als_noukb_included	T	4521	unconditioned	unconditioned	6.07044e-37	0.945967	3.20466e-38	0.0499346	0.00409849	83.3922	OID21296	no_MHC	UKB
127631	rs11601507	11	5701074	KRT18	ENSG00000111057	depression_Als_noukb_included	T	4212	rs11038636	unconditioned	0.000235858	0.948658	1.14431e-05	0.0460209	0.00507423	8.35228	OID21296	no_MHC	UKB
127632	rs11601507	11	5701074	KRT18	ENSG00000111057	depression_Als_noukb_included	T	4200	rs11601507	unconditioned	5.06069e-38	0.949867	2.45192e-39	0.0460172	0.00411539	85.8767	OID21296	no_MHC	UKB
127633	rs11601507	11	5701074	KRT18	ENSG00000111057	depression_Als_noukb_included	T	4209	rs2342390	unconditioned	1.35564e-11	0.946275	6.57753e-13	0.0459054	0.00781924	25.0242	OID21296	no_MHC	UKB
127634	rs11601507	11	5701074	KRT18	ENSG00000111057	depression_Als_ukb_included	T	4555	unconditioned	unconditioned	6.01558e-37	0.937195	3.77089e-38	0.0587445	0.00406049	83.4013	OID21296	no_MHC	UKB
127635	rs11601507	11	5701074	KRT18	ENSG00000111057	depression_Als_ukb_included	T	4218	rs11038636	unconditioned	0.000234116	0.941797	1.35574e-05	0.054535	0.00342009	8.35969	OID21296	no_MHC	UKB
127636	rs11601507	11	5701074	KRT18	ENSG00000111057	depression_Als_ukb_included	T	4206	rs11601507	unconditioned	5.01718e-38	0.941444	2.90344e-39	0.0544773	0.0040789	85.8854	OID21296	no_MHC	UKB
127637	rs11601507	11	5701074	KRT18	ENSG00000111057	depression_Als_ukb_included	T	4215	rs2342390	unconditioned	1.35012e-11	0.942587	7.81624e-13	0.0545662	0.00284687	25.0282	OID21296	no_MHC	UKB
127638	rs11601507	11	5701074	KRT18	ENSG00000111057	schizophrenia	T	4606	unconditioned	unconditioned	5.95944e-37	0.928743	3.81524e-38	0.0594464	0.0118102	83.4107	OID21296	no_MHC	UKB
127639	rs11601507	11	5701074	KRT18	ENSG00000111057	schizophrenia	T	4251	rs11038636	unconditioned	0.000233752	0.940171	1.25031e-05	0.0502793	0.00930304	8.36125	OID21296	no_MHC	UKB
127640	rs11601507	11	5701074	KRT18	ENSG00000111057	schizophrenia	T	4239	rs11601507	unconditioned	4.99738e-38	0.938013	2.66761e-39	0.0500593	0.0119281	85.8893	OID21296	no_MHC	UKB
127641	rs11601507	11	5701074	KRT18	ENSG00000111057	schizophrenia	T	4248	rs2342390	unconditioned	1.35061e-11	0.94275	7.21768e-13	0.0503738	0.00687664	25.0279	OID21296	no_MHC	UKB
127642	rs7405611	17	39691412	KRT19	ENSG00000171345	anxiety_pgc_2026	C	2708	unconditioned	unconditioned	6.24211e-76	0.944488	3.50996e-77	0.0531065	0.00240548	173.165	OID20596	no_MHC	UKB
127643	rs7405611	17	39691412	KRT19	ENSG00000171345	anxiety_pgc_2026	C	2126	rs7405611*	unconditioned	0.910266	0.0547421	0.0322848	0.0019408	0.000765817	0.0940179	OID20596	no_MHC	UKB
127644	rs7405611	17	39691412	KRT19	ENSG00000171345	bipolar	C	2772	unconditioned	unconditioned	6.2717e-76	0.942554	3.51841e-77	0.0528725	0.00457325	173.16	OID20596	no_MHC	UKB
127645	rs7405611	17	39691412	KRT19	ENSG00000171345	bipolar	C	2183	rs7405611*	unconditioned	0.91351	0.0557581	0.027925	0.00170336	0.0011033	0.0904607	OID20596	no_MHC	UKB
127646	rs7405611	17	39691412	KRT19	ENSG00000171345	bipolar_noukb	C	2779	unconditioned	unconditioned	6.38536e-76	0.947753	3.20995e-77	0.0476394	0.00460803	173.142	OID20596	no_MHC	UKB
127647	rs7405611	17	39691412	KRT19	ENSG00000171345	bipolar_noukb	C	2194	rs7405611*	unconditioned	0.913069	0.0558131	0.0280798	0.00171511	0.00132281	0.0909436	OID20596	no_MHC	UKB
127648	rs7405611	17	39691412	KRT19	ENSG00000171345	depression_Als_noukb_included	C	2670	unconditioned	unconditioned	6.28653e-76	0.951214	3.01383e-77	0.045599	0.00318723	173.158	OID20596	no_MHC	UKB
127649	rs7405611	17	39691412	KRT19	ENSG00000171345	depression_Als_noukb_included	C	2174	rs7405611*	unconditioned	0.905561	0.0548358	0.0366559	0.00221895	0.000728325	0.0992006	OID20596	no_MHC	UKB
127650	rs7405611	17	39691412	KRT19	ENSG00000171345	depression_Als_ukb_included	C	2787	unconditioned	unconditioned	6.55789e-76	0.944235	3.76392e-77	0.054193	0.00157236	173.116	OID20596	no_MHC	UKB
127651	rs7405611	17	39691412	KRT19	ENSG00000171345	depression_Als_ukb_included	C	2187	rs7405611*	unconditioned	0.896911	0.0547317	0.0449189	0.00274036	0.000698262	0.108799	OID20596	no_MHC	UKB
127652	rs7405611	17	39691412	KRT19	ENSG00000171345	schizophrenia	C	2809	unconditioned	unconditioned	5.96973e-76	0.903279	6.09421e-77	0.0922069	0.00451438	173.21	OID20596	no_MHC	UKB
127653	rs7405611	17	39691412	KRT19	ENSG00000171345	schizophrenia	C	2188	rs7405611*	unconditioned	0.895825	0.0547983	0.044435	0.0027159	0.00222557	0.11001	OID20596	no_MHC	UKB
127654	rs607860	12	52913029	KRT5	ENSG00000186081	anxiety_pgc_2026	C	3771	unconditioned	unconditioned	1.60765e-35	0.959308	6.21943e-37	0.0371088	0.00358339	80.1157	OID20860	no_MHC	UKB
127655	rs607860	12	52913029	KRT5	ENSG00000186081	anxiety_pgc_2026	C	3490	rs11170164	unconditioned	1.41475e-27	0.965386	4.35468e-29	0.0297103	0.0049037	61.8228	OID20860	no_MHC	UKB
127656	rs607860	12	52913029	KRT5	ENSG00000186081	anxiety_pgc_2026	C	3492	rs607860	unconditioned	3.56123e-32	0.966675	1.09638e-33	0.0297571	0.00356823	72.4126	OID20860	no_MHC	UKB
127657	rs607860	12	52913029	KRT5	ENSG00000186081	anxiety_pgc_2026	C	3490	rs73103254	unconditioned	0.0128589	0.953271	0.000395804	0.0293382	0.00413635	4.35372	OID20860	no_MHC	UKB
127658	rs607860	12	52913029	KRT5	ENSG00000186081	bipolar	C	3874	unconditioned	unconditioned	1.48829e-35	0.888056	1.80538e-36	0.107722	0.00422189	80.1929	OID20860	no_MHC	UKB
127659	rs607860	12	52913029	KRT5	ENSG00000186081	bipolar	C	3581	rs11170164	unconditioned	1.3306e-27	0.908003	1.23291e-28	0.0841265	0.00787003	61.8842	OID20860	no_MHC	UKB
127660	rs607860	12	52913029	KRT5	ENSG00000186081	bipolar	C	3583	rs607860	unconditioned	3.35716e-32	0.911229	3.11089e-33	0.0844341	0.004337	72.4716	OID20860	no_MHC	UKB
127661	rs607860	12	52913029	KRT5	ENSG00000186081	bipolar	C	3581	rs73103254	unconditioned	0.0120591	0.893967	0.00111746	0.0828295	0.0100273	4.41793	OID20860	no_MHC	UKB
127662	rs607860	12	52913029	KRT5	ENSG00000186081	bipolar_noukb	C	3871	unconditioned	unconditioned	1.46991e-35	0.877094	1.98935e-36	0.1187	0.00420648	80.2053	OID20860	no_MHC	UKB
127663	rs607860	12	52913029	KRT5	ENSG00000186081	bipolar_noukb	C	3580	rs11170164	unconditioned	1.31238e-27	0.895569	1.41539e-28	0.0965784	0.00785229	61.898	OID20860	no_MHC	UKB
127664	rs607860	12	52913029	KRT5	ENSG00000186081	bipolar_noukb	C	3582	rs607860	unconditioned	3.3112e-32	0.898758	3.57128e-33	0.0969309	0.004311	72.4854	OID20860	no_MHC	UKB
127665	rs607860	12	52913029	KRT5	ENSG00000186081	bipolar_noukb	C	3580	rs73103254	unconditioned	0.0118919	0.881575	0.00128261	0.0950726	0.0101779	4.43189	OID20860	no_MHC	UKB
127666	rs607860	12	52913029	KRT5	ENSG00000186081	depression_Als_noukb_included	C	3901	unconditioned	unconditioned	1.57402e-35	0.939249	9.26758e-37	0.0552961	0.00545482	80.1368	OID20860	no_MHC	UKB
127667	rs607860	12	52913029	KRT5	ENSG00000186081	depression_Als_noukb_included	C	3550	rs11170164	unconditioned	1.37382e-27	0.937506	7.18921e-29	0.0490463	0.0134482	61.8522	OID20860	no_MHC	UKB
127668	rs607860	12	52913029	KRT5	ENSG00000186081	depression_Als_noukb_included	C	3552	rs607860	unconditioned	3.48122e-32	0.944895	1.82189e-33	0.0494451	0.00566026	72.4353	OID20860	no_MHC	UKB
127669	rs607860	12	52913029	KRT5	ENSG00000186081	depression_Als_noukb_included	C	3550	rs73103254	unconditioned	0.0126018	0.933654	0.000659341	0.0488457	0.00423954	4.37392	OID20860	no_MHC	UKB
127670	rs607860	12	52913029	KRT5	ENSG00000186081	depression_Als_ukb_included	C	3873	unconditioned	unconditioned	1.5663e-35	0.934694	6.67874e-37	0.0398301	0.0254761	80.1418	OID20860	no_MHC	UKB
127671	rs607860	12	52913029	KRT5	ENSG00000186081	depression_Als_ukb_included	C	3544	rs11170164	unconditioned	1.41097e-27	0.962858	5.01992e-29	0.0342534	0.00288887	61.8255	OID20860	no_MHC	UKB
127672	rs607860	12	52913029	KRT5	ENSG00000186081	depression_Als_ukb_included	C	3546	rs607860	unconditioned	3.46579e-32	0.940708	1.23591e-33	0.0335201	0.0257718	72.4398	OID20860	no_MHC	UKB
127673	rs607860	12	52913029	KRT5	ENSG00000186081	depression_Als_ukb_included	C	3544	rs73103254	unconditioned	0.0127756	0.947011	0.00045463	0.0336941	0.00606508	4.36022	OID20860	no_MHC	UKB
127674	rs607860	12	52913029	KRT5	ENSG00000186081	schizophrenia	C	3881	unconditioned	unconditioned	1.46566e-35	0.874543	2.02396e-36	0.120763	0.00469463	80.2082	OID20860	no_MHC	UKB
127675	rs607860	12	52913029	KRT5	ENSG00000186081	schizophrenia	C	3573	rs11170164	unconditioned	1.29251e-27	0.882005	1.59024e-28	0.108508	0.00948644	61.9132	OID20860	no_MHC	UKB
127676	rs607860	12	52913029	KRT5	ENSG00000186081	schizophrenia	C	3575	rs607860	unconditioned	3.26544e-32	0.886339	4.01777e-33	0.10905	0.00461067	72.4993	OID20860	no_MHC	UKB
127677	rs607860	12	52913029	KRT5	ENSG00000186081	schizophrenia	C	3573	rs73103254	unconditioned	0.0117678	0.872364	0.00144783	0.107323	0.00709761	4.44239	OID20860	no_MHC	UKB
127678	rs738409	22	44324727	KRT8	ENSG00000170421	anxiety_pgc_2026	T	3480	unconditioned	unconditioned	5.30803e-05	0.769274	1.57291e-05	0.227954	0.00270362	9.84371	OID30865	no_MHC	UKB
127679	rs738409	22	44324727	KRT8	ENSG00000170421	anxiety_pgc_2026	T	3116	rs738409*	unconditioned	0.736767	0.0376881	0.212295	0.0108572	0.00239216	0.305483	OID30865	no_MHC	UKB
127680	rs738409	22	44324727	KRT8	ENSG00000170421	bipolar	T	3631	unconditioned	unconditioned	5.63106e-05	0.815924	1.22074e-05	0.176875	0.00713285	9.78463	OID30865	no_MHC	UKB
127681	rs738409	22	44324727	KRT8	ENSG00000170421	bipolar	T	3200	rs738409*	unconditioned	0.832437	0.043446	0.116077	0.00605624	0.00198347	0.183398	OID30865	no_MHC	UKB
127682	rs738409	22	44324727	KRT8	ENSG00000170421	bipolar_noukb	T	3634	unconditioned	unconditioned	5.7108e-05	0.82748	1.14259e-05	0.165551	0.00690032	9.77057	OID30865	no_MHC	UKB
127683	rs738409	22	44324727	KRT8	ENSG00000170421	bipolar_noukb	T	3203	rs738409*	unconditioned	0.837427	0.0438494	0.110953	0.00580775	0.00196305	0.177421	OID30865	no_MHC	UKB
127684	rs738409	22	44324727	KRT8	ENSG00000170421	depression_Als_noukb_included	T	3507	unconditioned	unconditioned	6.56388e-05	0.947092	3.48941e-06	0.0503456	0.00249314	9.63134	OID30865	no_MHC	UKB
127685	rs738409	22	44324727	KRT8	ENSG00000170421	depression_Als_noukb_included	T	3131	rs738409*	unconditioned	0.911264	0.0460584	0.0395862	0.00199973	0.00109129	0.0929222	OID30865	no_MHC	UKB
127686	rs738409	22	44324727	KRT8	ENSG00000170421	depression_Als_ukb_included	T	3606	unconditioned	unconditioned	5.95897e-05	0.863723	9.26863e-06	0.134342	0.00186612	9.72803	OID30865	no_MHC	UKB
127687	rs738409	22	44324727	KRT8	ENSG00000170421	depression_Als_ukb_included	T	3170	rs738409*	unconditioned	0.827261	0.0425315	0.120843	0.00620969	0.00315462	0.189635	OID30865	no_MHC	UKB
127688	rs738409	22	44324727	KRT8	ENSG00000170421	schizophrenia	T	3651	unconditioned	unconditioned	1.32031e-05	0.191307	5.56434e-05	0.806247	0.00237752	11.2351	OID30865	no_MHC	UKB
127689	rs738409	22	44324727	KRT8	ENSG00000170421	schizophrenia	T	3212	rs738409*	unconditioned	0.180506	0.00953515	0.757397	0.0399966	0.012565	1.71199	OID30865	no_MHC	UKB
127690	rs2293968	9	131587240	CCBL1	ENSG00000171097	anxiety_pgc_2026	C	1630	unconditioned	unconditioned	1.389e-55	0.974568	3.1659e-57	0.0222098	0.00322203	126.314	OID20232	no_MHC	UKB
127691	rs2293968	9	131587240	CCBL1	ENSG00000171097	anxiety_pgc_2026	C	1288	rs2293968*	unconditioned	0.539893	0.444469	0.00666328	0.00548208	0.00349319	0.616385	OID20232	no_MHC	UKB
127692	rs2293968	9	131587240	CCBL1	ENSG00000171097	bipolar	C	1735	unconditioned	unconditioned	1.26657e-55	0.932377	7.94395e-57	0.0584695	0.0091538	126.406	OID20232	no_MHC	UKB
127693	rs2293968	9	131587240	CCBL1	ENSG00000171097	bipolar	C	1316	rs2293968*	unconditioned	0.521257	0.429271	0.0240409	0.0197928	0.00563844	0.651512	OID20232	no_MHC	UKB
127694	rs2293968	9	131587240	CCBL1	ENSG00000171097	bipolar_noukb	C	1750	unconditioned	unconditioned	1.26572e-55	0.931754	8.08895e-57	0.0595378	0.00870793	126.407	OID20232	no_MHC	UKB
127695	rs2293968	9	131587240	CCBL1	ENSG00000171097	bipolar_noukb	C	1317	rs2293968*	unconditioned	0.521863	0.429792	0.0235521	0.0193915	0.00540114	0.65035	OID20232	no_MHC	UKB
127696	rs2293968	9	131587240	CCBL1	ENSG00000171097	depression_Als_noukb_included	C	1598	unconditioned	unconditioned	1.3201e-55	0.971824	2.14096e-57	0.0157487	0.0124278	126.364	OID20232	no_MHC	UKB
127697	rs2293968	9	131587240	CCBL1	ENSG00000171097	depression_Als_noukb_included	C	1300	rs2293968*	unconditioned	0.541988	0.446232	0.00511118	0.00420569	0.00246336	0.612511	OID20232	no_MHC	UKB
127698	rs2293968	9	131587240	CCBL1	ENSG00000171097	depression_Als_ukb_included	C	1712	unconditioned	unconditioned	1.3308e-55	0.979808	2.43889e-57	0.0179542	0.00223798	126.356	OID20232	no_MHC	UKB
127699	rs2293968	9	131587240	CCBL1	ENSG00000171097	depression_Als_ukb_included	C	1307	rs2293968*	unconditioned	0.54142	0.445743	0.00502842	0.00413616	0.0036722	0.61356	OID20232	no_MHC	UKB
127700	rs2293968	9	131587240	CCBL1	ENSG00000171097	schizophrenia	C	1776	unconditioned	unconditioned	9.92059e-57	0.0730293	6.30918e-56	0.46398	0.46299	128.953	OID20232	no_MHC	UKB
127701	rs2293968	9	131587240	CCBL1	ENSG00000171097	schizophrenia	C	1319	rs2293968*	unconditioned	0.0816537	0.0672626	0.461725	0.380339	0.00901946	2.50527	OID20232	no_MHC	UKB
127702	rs75790387	2	143634814	KYNU	ENSG00000115919	anxiety_pgc_2026	C	2202	unconditioned	unconditioned	9.92268e-235	0.916947	7.12395e-236	0.0658147	0.0172381	538.813	OID20669	no_MHC	UKB
127703	rs75790387	2	143634814	KYNU	ENSG00000115919	anxiety_pgc_2026	C	1939	rs145056720	unconditioned	6.81295e-20	0.936282	4.22769e-21	0.0580941	0.00562421	44.1329	OID20669	no_MHC	UKB
127704	rs75790387	2	143634814	KYNU	ENSG00000115919	anxiety_pgc_2026	C	1916	rs1561566	unconditioned	3.0403e-19	0.93952	1.88015e-20	0.0580986	0.00238107	42.6372	OID20669	no_MHC	UKB
127705	rs75790387	2	143634814	KYNU	ENSG00000115919	anxiety_pgc_2026	C	1884	rs17808482	unconditioned	1.70107e-81	0.930862	1.05044e-82	0.0574708	0.0116673	185.978	OID20669	no_MHC	UKB
127706	rs75790387	2	143634814	KYNU	ENSG00000115919	anxiety_pgc_2026	C	1916	rs352873	unconditioned	4.74743e-26	0.938366	2.93651e-27	0.0580388	0.00359495	58.3096	OID20669	no_MHC	UKB
127707	rs75790387	2	143634814	KYNU	ENSG00000115919	anxiety_pgc_2026	C	1940	rs57597291	unconditioned	0.0105825	0.92571	0.00065582	0.0573623	0.0056892	4.54855	OID20669	no_MHC	UKB
127708	rs75790387	2	143634814	KYNU	ENSG00000115919	anxiety_pgc_2026	C	1905	rs78189771	unconditioned	2.42366e-129	0.925353	1.50269e-130	0.0573554	0.0172919	296.148	OID20669	no_MHC	UKB
127709	rs75790387	2	143634814	KYNU	ENSG00000115919	bipolar	C	2416	unconditioned	unconditioned	9.57111e-235	0.884012	9.64153e-236	0.0890246	0.0269638	538.849	OID20669	no_MHC	UKB
127710	rs75790387	2	143634814	KYNU	ENSG00000115919	bipolar	C	2085	rs145056720	unconditioned	6.59417e-20	0.906355	5.93514e-21	0.0815651	0.0120794	44.1655	OID20669	no_MHC	UKB
127711	rs75790387	2	143634814	KYNU	ENSG00000115919	bipolar	C	2076	rs1561566	unconditioned	2.61116e-19	0.91123	2.25863e-20	0.0788108	0.00995886	42.7893	OID20669	no_MHC	UKB
127712	rs75790387	2	143634814	KYNU	ENSG00000115919	bipolar	C	2030	rs17808482	unconditioned	1.64006e-81	0.899149	1.40515e-82	0.0770126	0.0238386	186.015	OID20669	no_MHC	UKB
127713	rs75790387	2	143634814	KYNU	ENSG00000115919	bipolar	C	2062	rs352873	unconditioned	4.55922e-26	0.901173	3.92538e-27	0.0775675	0.02126	58.3501	OID20669	no_MHC	UKB
127714	rs75790387	2	143634814	KYNU	ENSG00000115919	bipolar	C	2086	rs57597291	unconditioned	0.0101459	0.88815	0.000917979	0.0803375	0.0204483	4.59069	OID20669	no_MHC	UKB
127715	rs75790387	2	143634814	KYNU	ENSG00000115919	bipolar	C	2051	rs78189771	unconditioned	2.33767e-129	0.895107	2.02313e-130	0.0774391	0.0274536	296.184	OID20669	no_MHC	UKB
127716	rs75790387	2	143634814	KYNU	ENSG00000115919	bipolar_noukb	C	2258	unconditioned	unconditioned	9.5977e-235	0.8865	8.27411e-236	0.0763875	0.0371125	538.846	OID20669	no_MHC	UKB
127717	rs75790387	2	143634814	KYNU	ENSG00000115919	bipolar_noukb	C	1942	rs145056720	unconditioned	6.67089e-20	0.91689	5.12262e-21	0.0703958	0.0127143	44.1539	OID20669	no_MHC	UKB
127718	rs75790387	2	143634814	KYNU	ENSG00000115919	bipolar_noukb	C	1933	rs1561566	unconditioned	2.64637e-19	0.923536	1.92741e-20	0.0672538	0.00921011	42.7759	OID20669	no_MHC	UKB
127719	rs75790387	2	143634814	KYNU	ENSG00000115919	bipolar_noukb	C	1887	rs17808482	unconditioned	1.65959e-81	0.909742	1.19657e-82	0.065568	0.0246897	186.003	OID20669	no_MHC	UKB
127720	rs75790387	2	143634814	KYNU	ENSG00000115919	bipolar_noukb	C	1919	rs352873	unconditioned	4.6317e-26	0.915498	3.35733e-27	0.0663425	0.0181597	58.3343	OID20669	no_MHC	UKB
127721	rs75790387	2	143634814	KYNU	ENSG00000115919	bipolar_noukb	C	1943	rs57597291	unconditioned	0.0102516	0.89709	0.000792546	0.0693313	0.0225346	4.58033	OID20669	no_MHC	UKB
127722	rs75790387	2	143634814	KYNU	ENSG00000115919	bipolar_noukb	C	1908	rs78189771	unconditioned	2.34248e-129	0.89677	1.71138e-130	0.0654788	0.0377514	296.182	OID20669	no_MHC	UKB
127723	rs75790387	2	143634814	KYNU	ENSG00000115919	depression_Als_noukb_included	C	2131	unconditioned	unconditioned	9.55598e-235	0.882291	8.10032e-236	0.0747463	0.0429623	538.85	OID20669	no_MHC	UKB
127724	rs75790387	2	143634814	KYNU	ENSG00000115919	depression_Als_noukb_included	C	1889	rs145056720	unconditioned	6.73416e-20	0.925589	5.09747e-21	0.0700587	0.00435271	44.1445	OID20669	no_MHC	UKB
127725	rs75790387	2	143634814	KYNU	ENSG00000115919	depression_Als_noukb_included	C	1880	rs1561566	unconditioned	2.6584e-19	0.927728	2.00907e-20	0.0701105	0.00216112	42.7714	OID20669	no_MHC	UKB
127726	rs75790387	2	143634814	KYNU	ENSG00000115919	depression_Als_noukb_included	C	1834	rs17808482	unconditioned	1.68648e-81	0.924503	1.27248e-82	0.0697501	0.00574675	185.987	OID20669	no_MHC	UKB
127727	rs75790387	2	143634814	KYNU	ENSG00000115919	depression_Als_noukb_included	C	1866	rs352873	unconditioned	4.68886e-26	0.926796	3.54189e-27	0.0700055	0.0031985	58.322	OID20669	no_MHC	UKB
127728	rs75790387	2	143634814	KYNU	ENSG00000115919	depression_Als_noukb_included	C	1890	rs57597291	unconditioned	0.0104628	0.915567	0.0007911	0.069223	0.00395641	4.55993	OID20669	no_MHC	UKB
127729	rs75790387	2	143634814	KYNU	ENSG00000115919	depression_Als_noukb_included	C	1855	rs78189771	unconditioned	2.32372e-129	0.889625	1.76695e-130	0.067604	0.042771	296.19	OID20669	no_MHC	UKB
127730	rs75790387	2	143634814	KYNU	ENSG00000115919	depression_Als_ukb_included	C	2260	unconditioned	unconditioned	1.00214e-234	0.924409	7.76133e-236	0.0715893	0.00400203	538.803	OID20669	no_MHC	UKB
127731	rs75790387	2	143634814	KYNU	ENSG00000115919	depression_Als_ukb_included	C	1925	rs145056720	unconditioned	6.79889e-20	0.934484	4.43093e-21	0.060897	0.00461912	44.1349	OID20669	no_MHC	UKB
127732	rs75790387	2	143634814	KYNU	ENSG00000115919	depression_Als_ukb_included	C	1916	rs1561566	unconditioned	2.51949e-19	0.879255	1.74117e-20	0.0607035	0.0600415	42.8251	OID20669	no_MHC	UKB
127733	rs75790387	2	143634814	KYNU	ENSG00000115919	depression_Als_ukb_included	C	1870	rs17808482	unconditioned	1.70645e-81	0.935427	1.10602e-82	0.0606247	0.00394787	185.975	OID20669	no_MHC	UKB
127734	rs75790387	2	143634814	KYNU	ENSG00000115919	depression_Als_ukb_included	C	1902	rs352873	unconditioned	4.71524e-26	0.932011	3.07281e-27	0.0607296	0.0072589	58.3164	OID20669	no_MHC	UKB
127735	rs75790387	2	143634814	KYNU	ENSG00000115919	depression_Als_ukb_included	C	1926	rs57597291	unconditioned	0.010572	0.925212	0.000688608	0.0602606	0.00326652	4.54955	OID20669	no_MHC	UKB
127736	rs75790387	2	143634814	KYNU	ENSG00000115919	depression_Als_ukb_included	C	1891	rs78189771	unconditioned	2.44139e-129	0.93463	1.60221e-130	0.061333	0.00403686	296.141	OID20669	no_MHC	UKB
127737	rs75790387	2	143634814	KYNU	ENSG00000115919	schizophrenia	C	2437	unconditioned	unconditioned	1.00455e-234	0.927816	6.72027e-236	0.062059	0.0101248	538.8	OID20669	no_MHC	UKB
127738	rs75790387	2	143634814	KYNU	ENSG00000115919	schizophrenia	C	2102	rs145056720	unconditioned	6.68854e-20	0.919315	3.91467e-21	0.0537788	0.0269061	44.1513	OID20669	no_MHC	UKB
127739	rs75790387	2	143634814	KYNU	ENSG00000115919	schizophrenia	C	2093	rs1561566	unconditioned	2.69182e-19	0.939396	1.54677e-20	0.0539729	0.00663068	42.7589	OID20669	no_MHC	UKB
127740	rs75790387	2	143634814	KYNU	ENSG00000115919	schizophrenia	C	2047	rs17808482	unconditioned	1.70044e-81	0.932124	9.72502e-83	0.0532945	0.0145818	185.979	OID20669	no_MHC	UKB
127741	rs75790387	2	143634814	KYNU	ENSG00000115919	schizophrenia	C	2079	rs352873	unconditioned	4.74264e-26	0.937427	2.73402e-27	0.0540319	0.0085412	58.3106	OID20669	no_MHC	UKB
127742	rs75790387	2	143634814	KYNU	ENSG00000115919	schizophrenia	C	2103	rs57597291	unconditioned	0.0102417	0.896532	0.000591689	0.0517541	0.040881	4.58129	OID20669	no_MHC	UKB
127743	rs75790387	2	143634814	KYNU	ENSG00000115919	schizophrenia	C	2068	rs78189771	unconditioned	2.44529e-129	0.936105	1.40356e-130	0.0537211	0.0101734	296.139	OID20669	no_MHC	UKB
127744	rs2838493	21	45563826	L3HYPDH	ENSG00000126790	anxiety_pgc_2026	T	2697	unconditioned	unconditioned	1.02916e-26	0.964078	3.47158e-28	0.0325171	0.00340534	59.8385	OID30314	no_MHC	UKB
127745	rs2838493	21	45563826	L3HYPDH	ENSG00000126790	anxiety_pgc_2026	T	2227	rs2838493*	unconditioned	0.850364	0.123201	0.0221985	0.0032151	0.00102142	0.162091	OID30314	no_MHC	UKB
127746	rs2838493	21	45563826	L3HYPDH	ENSG00000126790	bipolar	T	2793	unconditioned	unconditioned	9.88831e-27	0.926225	7.17666e-28	0.0672163	0.00655897	59.8784	OID30314	no_MHC	UKB
127747	rs2838493	21	45563826	L3HYPDH	ENSG00000126790	bipolar	T	2293	rs2838493*	unconditioned	0.823635	0.120475	0.0464191	0.00678713	0.00268422	0.194028	OID30314	no_MHC	UKB
127748	rs2838493	21	45563826	L3HYPDH	ENSG00000126790	bipolar_noukb	T	2790	unconditioned	unconditioned	9.8028e-27	0.918196	8.02198e-28	0.0751327	0.00667084	59.8871	OID30314	no_MHC	UKB
127749	rs2838493	21	45563826	L3HYPDH	ENSG00000126790	bipolar_noukb	T	2293	rs2838493*	unconditioned	0.816399	0.119408	0.0534411	0.00781349	0.00293839	0.202853	OID30314	no_MHC	UKB
127750	rs2838493	21	45563826	L3HYPDH	ENSG00000126790	depression_Als_noukb_included	T	2697	unconditioned	unconditioned	9.77787e-27	0.915871	8.6414e-28	0.0809388	0.0031907	59.8897	OID30314	no_MHC	UKB
127751	rs2838493	21	45563826	L3HYPDH	ENSG00000126790	depression_Als_noukb_included	T	2264	rs2838493*	unconditioned	0.809598	0.117538	0.0607693	0.00881922	0.00327645	0.211218	OID30314	no_MHC	UKB
127752	rs2838493	21	45563826	L3HYPDH	ENSG00000126790	depression_Als_ukb_included	T	2803	unconditioned	unconditioned	1.02683e-26	0.961985	3.81745e-28	0.0357615	0.00225348	59.8407	OID30314	no_MHC	UKB
127753	rs2838493	21	45563826	L3HYPDH	ENSG00000126790	depression_Als_ukb_included	T	2266	rs2838493*	unconditioned	0.849086	0.121949	0.0247182	0.00354943	0.000697828	0.163595	OID30314	no_MHC	UKB
127754	rs2838493	21	45563826	L3HYPDH	ENSG00000126790	schizophrenia	T	2826	unconditioned	unconditioned	1.0026e-26	0.939111	5.93576e-28	0.0555936	0.0052956	59.8646	OID30314	no_MHC	UKB
127755	rs2838493	21	45563826	L3HYPDH	ENSG00000126790	schizophrenia	T	2297	rs2838493*	unconditioned	0.834712	0.122081	0.0361737	0.00528883	0.00174522	0.180669	OID30314	no_MHC	UKB
127756	rs117095224	8	71830769	LACTB2	ENSG00000147592	anxiety_pgc_2026	C	2335	unconditioned	unconditioned	2.55931e-52	0.974894	5.94959e-54	0.0226608	0.00244508	118.795	OID20150	no_MHC	UKB
127757	rs117095224	8	71830769	LACTB2	ENSG00000147592	anxiety_pgc_2026	C	1816	rs17758350	unconditioned	4.81933e-06	0.979856	7.52396e-08	0.0152927	0.00484651	12.2429	OID20150	no_MHC	UKB
127758	rs117095224	8	71830769	LACTB2	ENSG00000147592	anxiety_pgc_2026	C	2015	rs2639935	unconditioned	2.26691e-48	0.981712	3.65373e-50	0.0158204	0.00246756	109.706	OID20150	no_MHC	UKB
127759	rs117095224	8	71830769	LACTB2	ENSG00000147592	bipolar	C	2511	unconditioned	unconditioned	1.158e-69	0.924647	6.03715e-71	0.0481786	0.0271743	158.732	OID20150	no_MHC	UKB
127760	rs117095224	8	71830769	LACTB2	ENSG00000147592	bipolar	C	1910	rs17758350	unconditioned	4.67673e-06	0.950659	1.76893e-07	0.0359445	0.0133916	12.2729	OID20150	no_MHC	UKB
127761	rs117095224	8	71830769	LACTB2	ENSG00000147592	bipolar	C	2143	rs2639935	unconditioned	1.22982e-48	0.955762	4.84379e-50	0.0376374	0.00660074	110.317	OID20150	no_MHC	UKB
127762	rs117095224	8	71830769	LACTB2	ENSG00000147592	bipolar_noukb	C	2510	unconditioned	unconditioned	1.15707e-69	0.92385	5.83499e-71	0.0465591	0.0295912	158.732	OID20150	no_MHC	UKB
127763	rs117095224	8	71830769	LACTB2	ENSG00000147592	bipolar_noukb	C	1908	rs17758350	unconditioned	4.68131e-06	0.951591	1.68558e-07	0.0342494	0.0141547	12.2719	OID20150	no_MHC	UKB
127764	rs117095224	8	71830769	LACTB2	ENSG00000147592	bipolar_noukb	C	2141	rs2639935	unconditioned	1.23247e-48	0.957825	4.62042e-50	0.0359017	0.0062735	110.315	OID20150	no_MHC	UKB
127765	rs117095224	8	71830769	LACTB2	ENSG00000147592	depression_Als_noukb_included	C	2395	unconditioned	unconditioned	1.35077e-52	0.980985	2.30761e-54	0.0167566	0.00225832	119.434	OID20150	no_MHC	UKB
127766	rs117095224	8	71830769	LACTB2	ENSG00000147592	depression_Als_noukb_included	C	1885	rs17758350	unconditioned	4.83827e-06	0.983483	5.80512e-08	0.0117955	0.00471668	12.239	OID20150	no_MHC	UKB
127767	rs117095224	8	71830769	LACTB2	ENSG00000147592	depression_Als_noukb_included	C	2118	rs2639935	unconditioned	1.26791e-48	0.985358	1.59314e-50	0.0123789	0.00226298	110.287	OID20150	no_MHC	UKB
127768	rs117095224	8	71830769	LACTB2	ENSG00000147592	depression_Als_ukb_included	C	2499	unconditioned	unconditioned	3.86472e-65	0.942958	1.72137e-66	0.0419848	0.0150576	148.316	OID20150	no_MHC	UKB
127769	rs117095224	8	71830769	LACTB2	ENSG00000147592	depression_Als_ukb_included	C	1877	rs17758350	unconditioned	4.78572e-06	0.97297	1.14951e-07	0.0233667	0.00365876	12.2499	OID20150	no_MHC	UKB
127770	rs117095224	8	71830769	LACTB2	ENSG00000147592	depression_Als_ukb_included	C	2110	rs2639935	unconditioned	1.25339e-48	0.974143	3.07769e-50	0.0239181	0.00193886	110.298	OID20150	no_MHC	UKB
127771	rs117095224	8	71830769	LACTB2	ENSG00000147592	schizophrenia	C	2526	unconditioned	unconditioned	1.15425e-69	0.921446	6.33835e-71	0.0505717	0.0279826	158.735	OID20150	no_MHC	UKB
127772	rs117095224	8	71830769	LACTB2	ENSG00000147592	schizophrenia	C	1910	rs17758350	unconditioned	4.75943e-06	0.96747	1.20946e-07	0.0245771	0.00794822	12.2554	OID20150	no_MHC	UKB
127773	rs117095224	8	71830769	LACTB2	ENSG00000147592	schizophrenia	C	2143	rs2639935	unconditioned	1.24247e-48	0.9656	3.38997e-50	0.0263374	0.00806236	110.307	OID20150	no_MHC	UKB
127774	rs3782735	12	6885076	LAG3	ENSG00000089692	anxiety_pgc_2026	C	2119	unconditioned	unconditioned	1.11223e-110	0.961293	4.05414e-112	0.035036	0.00367062	253.178	OID21315	no_MHC	UKB
127775	rs3782735	12	6885076	LAG3	ENSG00000089692	anxiety_pgc_2026	C	1702	rs2301333	unconditioned	2.50888e-19	0.967835	6.10675e-21	0.023549	0.00861574	42.8293	OID21315	no_MHC	UKB
127776	rs3782735	12	6885076	LAG3	ENSG00000089692	anxiety_pgc_2026	C	1702	rs3782735	unconditioned	1.22734e-104	0.972621	2.98677e-106	0.0236654	0.00371387	239.264	OID21315	no_MHC	UKB
127777	rs3782735	12	6885076	LAG3	ENSG00000089692	anxiety_pgc_2026	C	1702	rs7488113	unconditioned	3.32912e-08	0.969356	8.10271e-10	0.023586	0.00705813	17.218	OID21315	no_MHC	UKB
127778	rs3782735	12	6885076	LAG3	ENSG00000089692	anxiety_pgc_2026	C	1702	rs870849	unconditioned	2.22639e-10	0.973793	5.41773e-12	0.0236939	0.00251305	22.2255	OID21315	no_MHC	UKB
127779	rs3782735	12	6885076	LAG3	ENSG00000089692	bipolar	C	2226	unconditioned	unconditioned	9.50786e-111	0.821848	1.70191e-111	0.14708	0.0310726	253.335	OID21315	no_MHC	UKB
127780	rs3782735	12	6885076	LAG3	ENSG00000089692	bipolar	C	1755	rs2301333	unconditioned	2.22824e-19	0.859634	3.39294e-20	0.130887	0.00947911	42.9479	OID21315	no_MHC	UKB
127781	rs3782735	12	6885076	LAG3	ENSG00000089692	bipolar	C	1755	rs3782735	unconditioned	1.0602e-104	0.840289	1.61465e-105	0.127941	0.0317698	239.41	OID21315	no_MHC	UKB
127782	rs3782735	12	6885076	LAG3	ENSG00000089692	bipolar	C	1755	rs7488113	unconditioned	2.93279e-08	0.853949	4.46598e-09	0.130021	0.0160298	17.3447	OID21315	no_MHC	UKB
127783	rs3782735	12	6885076	LAG3	ENSG00000089692	bipolar	C	1755	rs870849	unconditioned	1.97583e-10	0.863988	3.00847e-11	0.13155	0.00446211	22.3449	OID21315	no_MHC	UKB
127784	rs3782735	12	6885076	LAG3	ENSG00000089692	bipolar_noukb	C	2237	unconditioned	unconditioned	9.66618e-111	0.835539	1.4999e-111	0.129616	0.0348454	253.318	OID21315	no_MHC	UKB
127785	rs3782735	12	6885076	LAG3	ENSG00000089692	bipolar_noukb	C	1758	rs2301333	unconditioned	2.27414e-19	0.877345	2.92631e-20	0.112885	0.00977007	42.9275	OID21315	no_MHC	UKB
127786	rs3782735	12	6885076	LAG3	ENSG00000089692	bipolar_noukb	C	1758	rs3782735	unconditioned	1.07803e-104	0.85443	1.38752e-105	0.109937	0.0356332	239.394	OID21315	no_MHC	UKB
127787	rs3782735	12	6885076	LAG3	ENSG00000089692	bipolar_noukb	C	1758	rs7488113	unconditioned	2.98729e-08	0.869819	3.84428e-09	0.111917	0.018264	17.3263	OID21315	no_MHC	UKB
127788	rs3782735	12	6885076	LAG3	ENSG00000089692	bipolar_noukb	C	1758	rs870849	unconditioned	2.01692e-10	0.881944	2.59521e-11	0.113477	0.00457934	22.3243	OID21315	no_MHC	UKB
127789	rs3782735	12	6885076	LAG3	ENSG00000089692	depression_Als_noukb_included	C	2153	unconditioned	unconditioned	4.49955e-111	0.388926	1.56719e-112	0.0129481	0.598126	254.083	OID21315	no_MHC	UKB
127790	rs3782735	12	6885076	LAG3	ENSG00000089692	depression_Als_noukb_included	C	1736	rs2301333	unconditioned	1.97542e-19	0.7621	4.2601e-21	0.0162134	0.221687	43.0683	OID21315	no_MHC	UKB
127791	rs3782735	12	6885076	LAG3	ENSG00000089692	depression_Als_noukb_included	C	1736	rs3782735	unconditioned	4.93011e-105	0.390752	1.12468e-106	0.00831312	0.600935	240.176	OID21315	no_MHC	UKB
127792	rs3782735	12	6885076	LAG3	ENSG00000089692	depression_Als_noukb_included	C	1736	rs7488113	unconditioned	3.33545e-08	0.971192	7.09885e-10	0.0206618	0.00814588	17.2161	OID21315	no_MHC	UKB
127793	rs3782735	12	6885076	LAG3	ENSG00000089692	depression_Als_noukb_included	C	1736	rs870849	unconditioned	2.2343e-10	0.977	4.75391e-12	0.0207854	0.00221416	22.2219	OID21315	no_MHC	UKB
127794	rs3782735	12	6885076	LAG3	ENSG00000089692	depression_Als_ukb_included	C	2213	unconditioned	unconditioned	7.00364e-111	0.6051	1.53852e-112	0.0129105	0.38199	253.641	OID21315	no_MHC	UKB
127795	rs3782735	12	6885076	LAG3	ENSG00000089692	depression_Als_ukb_included	C	1737	rs2301333	unconditioned	2.47672e-19	0.955502	3.12426e-21	0.0120207	0.0324775	42.8422	OID21315	no_MHC	UKB
127796	rs3782735	12	6885076	LAG3	ENSG00000089692	depression_Als_ukb_included	C	1737	rs3782735	unconditioned	7.67516e-105	0.608322	1.01403e-106	0.00765299	0.384025	239.733	OID21315	no_MHC	UKB
127797	rs3782735	12	6885076	LAG3	ENSG00000089692	depression_Als_ukb_included	C	1737	rs7488113	unconditioned	3.36226e-08	0.979	4.23287e-10	0.0123163	0.00868328	17.2081	OID21315	no_MHC	UKB
127798	rs3782735	12	6885076	LAG3	ENSG00000089692	depression_Als_ukb_included	C	1736	rs870849	unconditioned	0.683779	0.30231	0.00860227	0.00380171	0.00150663	0.380121	OID21315	no_MHC	UKB
127799	rs3782735	12	6885076	LAG3	ENSG00000089692	schizophrenia	C	2223	unconditioned	unconditioned	8.33892e-111	0.720819	3.18732e-111	0.275509	0.00367159	253.466	OID21315	no_MHC	UKB
127800	rs3782735	12	6885076	LAG3	ENSG00000089692	schizophrenia	C	1745	rs2301333	unconditioned	2.14669e-19	0.828169	4.24457e-20	0.163743	0.00808777	42.9852	OID21315	no_MHC	UKB
127801	rs3782735	12	6885076	LAG3	ENSG00000089692	schizophrenia	C	1745	rs3782735	unconditioned	1.04897e-104	0.831386	2.07405e-105	0.164379	0.00423477	239.421	OID21315	no_MHC	UKB
127802	rs3782735	12	6885076	LAG3	ENSG00000089692	schizophrenia	C	1745	rs7488113	unconditioned	2.81131e-08	0.818579	5.5591e-09	0.161847	0.0195747	17.387	OID21315	no_MHC	UKB
127803	rs3782735	12	6885076	LAG3	ENSG00000089692	schizophrenia	C	1745	rs870849	unconditioned	1.89318e-10	0.827857	3.74332e-11	0.163681	0.00846162	22.3876	OID21315	no_MHC	UKB
127804	rs118073285	19	54855775	LAIR1	ENSG00000167613	anxiety_pgc_2026	C	2796	unconditioned	unconditioned	0	0.951617	0	0.0355427	0.0128399	2473.49	OID20737	no_MHC	UKB
127805	rs118073285	19	54855775	LAIR1	ENSG00000167613	anxiety_pgc_2026	C	2101	rs10417729	unconditioned	0.00974043	0.951834	0.000255348	0.0249394	0.0132306	4.63147	OID20737	no_MHC	UKB
127806	rs118073285	19	54855775	LAIR1	ENSG00000167613	anxiety_pgc_2026	C	2098	rs10418607	unconditioned	2.29511e-40	0.968973	6.01549e-42	0.0253912	0.00563622	91.2726	OID20737	no_MHC	UKB
127807	rs118073285	19	54855775	LAIR1	ENSG00000167613	anxiety_pgc_2026	C	2098	rs10419616	unconditioned	2.96322e-38	0.971413	7.76584e-40	0.0254552	0.0031317	86.412	OID20737	no_MHC	UKB
127808	rs118073285	19	54855775	LAIR1	ENSG00000167613	anxiety_pgc_2026	C	2099	rs11084331	unconditioned	4.2424e-44	0.971689	1.11194e-45	0.0254653	0.00284565	99.8686	OID20737	no_MHC	UKB
127809	rs118073285	19	54855775	LAIR1	ENSG00000167613	anxiety_pgc_2026	C	2099	rs113072192	unconditioned	0.264191	0.700286	0.00692792	0.0183535	0.0102412	1.33108	OID20737	no_MHC	UKB
127810	rs118073285	19	54855775	LAIR1	ENSG00000167613	anxiety_pgc_2026	C	2097	rs1205320	unconditioned	0.00406793	0.966318	0.000106597	0.0253174	0.00419033	5.50462	OID20737	no_MHC	UKB
127811	rs118073285	19	54855775	LAIR1	ENSG00000167613	anxiety_pgc_2026	C	2098	rs12609285	unconditioned	1.92446e-41	0.968085	5.04421e-43	0.025368	0.00654679	93.7513	OID20737	no_MHC	UKB
127812	rs118073285	19	54855775	LAIR1	ENSG00000167613	anxiety_pgc_2026	C	2098	rs1654657	unconditioned	0.00925639	0.956579	0.000242612	0.0250633	0.00885831	4.68244	OID20737	no_MHC	UKB
127813	rs118073285	19	54855775	LAIR1	ENSG00000167613	anxiety_pgc_2026	C	2100	rs1761451	unconditioned	0.000243681	0.971512	6.38751e-06	0.0254631	0.00277447	8.31965	OID20737	no_MHC	UKB
127814	rs118073285	19	54855775	LAIR1	ENSG00000167613	anxiety_pgc_2026	C	2101	rs34260134	unconditioned	7.63845e-21	0.970933	2.00272e-22	0.0254532	0.00361418	46.3211	OID20737	no_MHC	UKB
127815	rs118073285	19	54855775	LAIR1	ENSG00000167613	anxiety_pgc_2026	C	2097	rs4021842	unconditioned	0.000311126	0.968595	8.15283e-06	0.0253756	0.00571035	8.07531	OID20737	no_MHC	UKB
127816	rs118073285	19	54855775	LAIR1	ENSG00000167613	anxiety_pgc_2026	C	2097	rs58704554	unconditioned	0.0237451	0.943895	0.000622223	0.0247271	0.00701047	3.74038	OID20737	no_MHC	UKB
127817	rs118073285	19	54855775	LAIR1	ENSG00000167613	anxiety_pgc_2026	C	2098	rs62132211	unconditioned	3.15672e-18	0.966802	8.27452e-20	0.0253343	0.00786339	40.297	OID20737	no_MHC	UKB
127818	rs118073285	19	54855775	LAIR1	ENSG00000167613	anxiety_pgc_2026	C	2100	rs7251091	unconditioned	1.67606e-18	0.952281	4.39691e-20	0.024959	0.0227605	40.9301	OID20737	no_MHC	UKB
127819	rs118073285	19	54855775	LAIR1	ENSG00000167613	anxiety_pgc_2026	C	2098	rs7257187	unconditioned	1.50912e-31	0.971687	3.95497e-33	0.0254623	0.00285108	70.9686	OID20737	no_MHC	UKB
127820	rs118073285	19	54855775	LAIR1	ENSG00000167613	anxiety_pgc_2026	C	2098	rs7259731	unconditioned	0.0160943	0.948476	0.000421872	0.0248518	0.0101564	4.12929	OID20737	no_MHC	UKB
127821	rs118073285	19	54855775	LAIR1	ENSG00000167613	anxiety_pgc_2026	C	2098	rs75636290	unconditioned	0.00198873	0.966944	5.21259e-05	0.0253386	0.00567624	6.22026	OID20737	no_MHC	UKB
127822	rs118073285	19	54855775	LAIR1	ENSG00000167613	anxiety_pgc_2026	C	2099	rs77054424	unconditioned	0.000544522	0.966365	1.42723e-05	0.0253213	0.00775528	7.5156	OID20737	no_MHC	UKB
127823	rs118073285	19	54855775	LAIR1	ENSG00000167613	bipolar	C	3195	unconditioned	unconditioned	0	0.750799	0	0.244146	0.00505474	2473.78	OID20737	no_MHC	UKB
127824	rs118073285	19	54855775	LAIR1	ENSG00000167613	bipolar	C	2211	rs10417729	unconditioned	0.00768731	0.752005	0.00210999	0.206376	0.0318216	4.86818	OID20737	no_MHC	UKB
127825	rs118073285	19	54855775	LAIR1	ENSG00000167613	bipolar	C	2208	rs10418607	unconditioned	1.8507e-40	0.781198	5.07919e-41	0.214393	0.00440949	91.4878	OID20737	no_MHC	UKB
127826	rs118073285	19	54855775	LAIR1	ENSG00000167613	bipolar	C	2208	rs10419616	unconditioned	2.29361e-38	0.75173	6.29591e-39	0.206306	0.0419647	86.6681	OID20737	no_MHC	UKB
127827	rs118073285	19	54855775	LAIR1	ENSG00000167613	bipolar	C	2209	rs11084331	unconditioned	3.41234e-44	0.781412	9.36524e-45	0.214456	0.00413205	100.086	OID20737	no_MHC	UKB
127828	rs118073285	19	54855775	LAIR1	ENSG00000167613	bipolar	C	2209	rs113072192	unconditioned	0.203166	0.559833	0.0557597	0.153621	0.0276209	1.59373	OID20737	no_MHC	UKB
127829	rs118073285	19	54855775	LAIR1	ENSG00000167613	bipolar	C	2208	rs1205320	unconditioned	2.94675e-05	0.773201	8.08764e-06	0.212198	0.0145629	10.4322	OID20737	no_MHC	UKB
127830	rs118073285	19	54855775	LAIR1	ENSG00000167613	bipolar	C	2208	rs12609285	unconditioned	1.52604e-41	0.767545	4.18852e-42	0.210646	0.0218084	93.9833	OID20737	no_MHC	UKB
127831	rs118073285	19	54855775	LAIR1	ENSG00000167613	bipolar	C	2208	rs1654657	unconditioned	0.00736797	0.765193	0.00202223	0.210001	0.0154153	4.91061	OID20737	no_MHC	UKB
127832	rs118073285	19	54855775	LAIR1	ENSG00000167613	bipolar	C	2210	rs1761451	unconditioned	0.000111519	0.774644	3.06101e-05	0.212614	0.0126007	9.10131	OID20737	no_MHC	UKB
127833	rs118073285	19	54855775	LAIR1	ENSG00000167613	bipolar	C	2211	rs34260134	unconditioned	6.13554e-21	0.779691	1.68404e-21	0.213998	0.00631138	46.5402	OID20737	no_MHC	UKB
127834	rs118073285	19	54855775	LAIR1	ENSG00000167613	bipolar	C	2207	rs4021842	unconditioned	0.000250149	0.778725	6.86511e-05	0.213707	0.00724953	8.29346	OID20737	no_MHC	UKB
127835	rs118073285	19	54855775	LAIR1	ENSG00000167613	bipolar	C	2207	rs58704554	unconditioned	0.0178651	0.74687	0.00490293	0.204947	0.0254156	4.0249	OID20737	no_MHC	UKB
127836	rs118073285	19	54855775	LAIR1	ENSG00000167613	bipolar	C	2208	rs62132211	unconditioned	2.54583e-18	0.779522	6.98702e-19	0.213933	0.00654472	40.5121	OID20737	no_MHC	UKB
127837	rs118073285	19	54855775	LAIR1	ENSG00000167613	bipolar	C	2210	rs7251091	unconditioned	1.36481e-18	0.775566	3.74611e-19	0.212864	0.0115704	41.1355	OID20737	no_MHC	UKB
127838	rs118073285	19	54855775	LAIR1	ENSG00000167613	bipolar	C	2208	rs7257187	unconditioned	1.21307e-31	0.780878	3.32925e-32	0.214305	0.00481733	71.187	OID20737	no_MHC	UKB
127839	rs118073285	19	54855775	LAIR1	ENSG00000167613	bipolar	C	2208	rs7259731	unconditioned	0.0126025	0.759066	0.00345876	0.208309	0.0165634	4.37386	OID20737	no_MHC	UKB
127840	rs118073285	19	54855775	LAIR1	ENSG00000167613	bipolar	C	2208	rs75636290	unconditioned	0.00151642	0.775985	0.00041619	0.212964	0.0091178	6.4914	OID20737	no_MHC	UKB
127841	rs118073285	19	54855775	LAIR1	ENSG00000167613	bipolar	C	2209	rs77054424	unconditioned	0.000438158	0.778049	0.000120257	0.213536	0.00785642	7.73293	OID20737	no_MHC	UKB
127842	rs118073285	19	54855775	LAIR1	ENSG00000167613	bipolar_noukb	C	3200	unconditioned	unconditioned	0	0.756834	0	0.238119	0.0050476	2473.78	OID20737	no_MHC	UKB
127843	rs118073285	19	54855775	LAIR1	ENSG00000167613	bipolar_noukb	C	2213	rs10417729	unconditioned	0.00763814	0.747199	0.00200464	0.196056	0.0471021	4.8746	OID20737	no_MHC	UKB
127844	rs118073285	19	54855775	LAIR1	ENSG00000167613	bipolar_noukb	C	2210	rs10418607	unconditioned	1.8679e-40	0.788458	4.90181e-41	0.206905	0.00463665	91.4786	OID20737	no_MHC	UKB
127845	rs118073285	19	54855775	LAIR1	ENSG00000167613	bipolar_noukb	C	2210	rs10419616	unconditioned	2.31231e-38	0.757857	6.06923e-39	0.198875	0.0432688	86.66	OID20737	no_MHC	UKB
127846	rs118073285	19	54855775	LAIR1	ENSG00000167613	bipolar_noukb	C	2211	rs11084331	unconditioned	3.44499e-44	0.788887	9.04062e-45	0.207022	0.00409092	100.077	OID20737	no_MHC	UKB
127847	rs118073285	19	54855775	LAIR1	ENSG00000167613	bipolar_noukb	C	2211	rs113072192	unconditioned	0.20516	0.565339	0.0538401	0.148334	0.0273261	1.58396	OID20737	no_MHC	UKB
127848	rs118073285	19	54855775	LAIR1	ENSG00000167613	bipolar_noukb	C	2210	rs1205320	unconditioned	2.97248e-05	0.779949	7.80087e-06	0.204672	0.0153415	10.4235	OID20737	no_MHC	UKB
127849	rs118073285	19	54855775	LAIR1	ENSG00000167613	bipolar_noukb	C	2210	rs12609285	unconditioned	1.54338e-41	0.776266	4.0505e-42	0.203705	0.020029	93.972	OID20737	no_MHC	UKB
127850	rs118073285	19	54855775	LAIR1	ENSG00000167613	bipolar_noukb	C	2210	rs1654657	unconditioned	0.00743344	0.771998	0.00195081	0.202585	0.0160326	4.90177	OID20737	no_MHC	UKB
127851	rs118073285	19	54855775	LAIR1	ENSG00000167613	bipolar_noukb	C	2212	rs1761451	unconditioned	0.000112475	0.781277	2.95202e-05	0.205041	0.0135401	9.09278	OID20737	no_MHC	UKB
127852	rs118073285	19	54855775	LAIR1	ENSG00000167613	bipolar_noukb	C	2213	rs34260134	unconditioned	6.19329e-21	0.787028	1.62542e-21	0.206548	0.00642355	46.5308	OID20737	no_MHC	UKB
127853	rs118073285	19	54855775	LAIR1	ENSG00000167613	bipolar_noukb	C	2209	rs4021842	unconditioned	0.000252455	0.7859	6.62484e-05	0.206226	0.00755473	8.28428	OID20737	no_MHC	UKB
127854	rs118073285	19	54855775	LAIR1	ENSG00000167613	bipolar_noukb	C	2209	rs58704554	unconditioned	0.0180361	0.754036	0.00473297	0.197847	0.0253481	4.01538	OID20737	no_MHC	UKB
127855	rs118073285	19	54855775	LAIR1	ENSG00000167613	bipolar_noukb	C	2210	rs62132211	unconditioned	2.57067e-18	0.787127	6.74609e-19	0.206556	0.00631694	40.5024	OID20737	no_MHC	UKB
127856	rs118073285	19	54855775	LAIR1	ENSG00000167613	bipolar_noukb	C	2212	rs7251091	unconditioned	1.37547e-18	0.781624	3.60999e-19	0.205127	0.0132487	41.1277	OID20737	no_MHC	UKB
127857	rs118073285	19	54855775	LAIR1	ENSG00000167613	bipolar_noukb	C	2210	rs7257187	unconditioned	1.22425e-31	0.788071	3.21273e-32	0.206803	0.00512559	71.1778	OID20737	no_MHC	UKB
127858	rs118073285	19	54855775	LAIR1	ENSG00000167613	bipolar_noukb	C	2210	rs7259731	unconditioned	0.0126991	0.764903	0.00333257	0.200712	0.0183535	4.36623	OID20737	no_MHC	UKB
127859	rs118073285	19	54855775	LAIR1	ENSG00000167613	bipolar_noukb	C	2210	rs75636290	unconditioned	0.00153122	0.783567	0.000401839	0.205623	0.00887665	6.48169	OID20737	no_MHC	UKB
127860	rs118073285	19	54855775	LAIR1	ENSG00000167613	bipolar_noukb	C	2211	rs77054424	unconditioned	0.000442518	0.785787	0.000116132	0.206211	0.00744299	7.72303	OID20737	no_MHC	UKB
127861	rs118073285	19	54855775	LAIR1	ENSG00000167613	depression_Als_noukb_included	C	3018	unconditioned	unconditioned	0	0.800908	0	0.196725	0.00236708	2463.85	OID20737	no_MHC	UKB
127862	rs118073285	19	54855775	LAIR1	ENSG00000167613	depression_Als_noukb_included	C	2182	rs10417729	unconditioned	0.00883781	0.864442	0.00114785	0.11226	0.0133123	4.72872	OID20737	no_MHC	UKB
127863	rs118073285	19	54855775	LAIR1	ENSG00000167613	depression_Als_noukb_included	C	2179	rs10418607	unconditioned	2.09236e-40	0.883151	2.71739e-41	0.114695	0.0021542	91.3651	OID20737	no_MHC	UKB
127864	rs118073285	19	54855775	LAIR1	ENSG00000167613	depression_Als_noukb_included	C	2179	rs10419616	unconditioned	2.6893e-38	0.881351	3.49271e-39	0.114461	0.004188	86.509	OID20737	no_MHC	UKB
127865	rs118073285	19	54855775	LAIR1	ENSG00000167613	depression_Als_noukb_included	C	2180	rs11084331	unconditioned	3.85725e-44	0.883238	5.00959e-45	0.114708	0.0020537	99.9638	OID20737	no_MHC	UKB
127866	rs118073285	19	54855775	LAIR1	ENSG00000167613	depression_Als_noukb_included	C	2180	rs113072192	unconditioned	0.232088	0.637245	0.0301424	0.0827443	0.0177812	1.46064	OID20737	no_MHC	UKB
127867	rs118073285	19	54855775	LAIR1	ENSG00000167613	depression_Als_noukb_included	C	2179	rs1205320	unconditioned	3.36571e-05	0.883016	4.37112e-06	0.114677	0.00226878	10.2993	OID20737	no_MHC	UKB
127868	rs118073285	19	54855775	LAIR1	ENSG00000167613	depression_Als_noukb_included	C	2179	rs12609285	unconditioned	1.75482e-41	0.882574	2.27904e-42	0.11462	0.0028064	93.8436	OID20737	no_MHC	UKB
127869	rs118073285	19	54855775	LAIR1	ENSG00000167613	depression_Als_noukb_included	C	2179	rs1654657	unconditioned	0.00837976	0.869535	0.0010883	0.112921	0.00807649	4.78194	OID20737	no_MHC	UKB
127870	rs118073285	19	54855775	LAIR1	ENSG00000167613	depression_Als_noukb_included	C	2181	rs1761451	unconditioned	0.000127105	0.882779	1.65083e-05	0.114652	0.00242458	8.9705	OID20737	no_MHC	UKB
127871	rs118073285	19	54855775	LAIR1	ENSG00000167613	depression_Als_noukb_included	C	2182	rs34260134	unconditioned	6.9417e-21	0.882065	9.01642e-22	0.114566	0.0033692	46.4167	OID20737	no_MHC	UKB
127872	rs118073285	19	54855775	LAIR1	ENSG00000167613	depression_Als_noukb_included	C	2178	rs4021842	unconditioned	0.000283051	0.881048	3.67597e-05	0.114417	0.00421538	8.16988	OID20737	no_MHC	UKB
127873	rs118073285	19	54855775	LAIR1	ENSG00000167613	depression_Als_noukb_included	C	2178	rs58704554	unconditioned	0.0198143	0.827344	0.00257328	0.107404	0.0428648	3.92135	OID20737	no_MHC	UKB
127874	rs118073285	19	54855775	LAIR1	ENSG00000167613	depression_Als_noukb_included	C	2179	rs62132211	unconditioned	2.88252e-18	0.882553	3.74362e-19	0.114617	0.0028299	40.3879	OID20737	no_MHC	UKB
127875	rs118073285	19	54855775	LAIR1	ENSG00000167613	depression_Als_noukb_included	C	2181	rs7251091	unconditioned	1.51571e-18	0.86136	1.969e-19	0.111869	0.0267718	41.0306	OID20737	no_MHC	UKB
127876	rs118073285	19	54855775	LAIR1	ENSG00000167613	depression_Als_noukb_included	C	2179	rs7257187	unconditioned	1.37223e-31	0.88326	1.78214e-32	0.114709	0.00203144	71.0637	OID20737	no_MHC	UKB
127877	rs118073285	19	54855775	LAIR1	ENSG00000167613	depression_Als_noukb_included	C	2179	rs7259731	unconditioned	0.0141539	0.851591	0.00183824	0.110579	0.0218386	4.25777	OID20737	no_MHC	UKB
127878	rs118073285	19	54855775	LAIR1	ENSG00000167613	depression_Als_noukb_included	C	2179	rs75636290	unconditioned	0.00167621	0.857565	0.000217703	0.11135	0.0291919	6.39122	OID20737	no_MHC	UKB
127879	rs118073285	19	54855775	LAIR1	ENSG00000167613	depression_Als_noukb_included	C	2180	rs77054424	unconditioned	0.000496702	0.881843	6.45092e-05	0.114526	0.00306976	7.60752	OID20737	no_MHC	UKB
127880	rs118073285	19	54855775	LAIR1	ENSG00000167613	depression_Als_ukb_included	C	3126	unconditioned	unconditioned	0	0.945357	0	0.0526007	0.00204179	2473.48	OID20737	no_MHC	UKB
127881	rs118073285	19	54855775	LAIR1	ENSG00000167613	depression_Als_ukb_included	C	2196	rs10417729	unconditioned	0.009633	0.942286	0.000378367	0.0370006	0.0107023	4.64256	OID20737	no_MHC	UKB
127882	rs118073285	19	54855775	LAIR1	ENSG00000167613	depression_Als_ukb_included	C	2193	rs10418607	unconditioned	2.27218e-40	0.959043	8.92374e-42	0.0376621	0.0032953	91.2827	OID20737	no_MHC	UKB
127883	rs118073285	19	54855775	LAIR1	ENSG00000167613	depression_Als_ukb_included	C	2193	rs10419616	unconditioned	2.90403e-38	0.951715	1.14076e-39	0.0373743	0.0109111	86.4321	OID20737	no_MHC	UKB
127884	rs118073285	19	54855775	LAIR1	ENSG00000167613	depression_Als_ukb_included	C	2194	rs11084331	unconditioned	4.19383e-44	0.9603	1.64711e-45	0.0377134	0.00198633	99.8801	OID20737	no_MHC	UKB
127885	rs118073285	19	54855775	LAIR1	ENSG00000167613	depression_Als_ukb_included	C	2194	rs113072192	unconditioned	0.253608	0.698269	0.00996045	0.0274137	0.010748	1.37196	OID20737	no_MHC	UKB
127886	rs118073285	19	54855775	LAIR1	ENSG00000167613	depression_Als_ukb_included	C	2193	rs1205320	unconditioned	3.65779e-05	0.959628	1.43653e-06	0.037685	0.00264871	10.2161	OID20737	no_MHC	UKB
127887	rs118073285	19	54855775	LAIR1	ENSG00000167613	depression_Als_ukb_included	C	2193	rs12609285	unconditioned	1.9099e-41	0.960564	7.50063e-43	0.0377218	0.00171465	93.7589	OID20737	no_MHC	UKB
127888	rs118073285	19	54855775	LAIR1	ENSG00000167613	depression_Als_ukb_included	C	2193	rs1654657	unconditioned	0.0137861	0.943202	0.000541424	0.0370371	0.00543294	4.28409	OID20737	no_MHC	UKB
127889	rs118073285	19	54855775	LAIR1	ENSG00000167613	depression_Als_ukb_included	C	2195	rs1761451	unconditioned	0.000138293	0.960473	5.4315e-06	0.0377213	0.0016617	8.88614	OID20737	no_MHC	UKB
127890	rs118073285	19	54855775	LAIR1	ENSG00000167613	depression_Als_ukb_included	C	2196	rs34260134	unconditioned	7.54859e-21	0.959169	2.96522e-22	0.0376747	0.00315612	46.3329	OID20737	no_MHC	UKB
127891	rs118073285	19	54855775	LAIR1	ENSG00000167613	depression_Als_ukb_included	C	2192	rs4021842	unconditioned	0.000308231	0.959414	1.21044e-05	0.0376741	0.00259144	8.08466	OID20737	no_MHC	UKB
127892	rs118073285	19	54855775	LAIR1	ENSG00000167613	depression_Als_ukb_included	C	2192	rs58704554	unconditioned	0.0222222	0.928827	0.000872677	0.0364638	0.0116147	3.80666	OID20737	no_MHC	UKB
127893	rs118073285	19	54855775	LAIR1	ENSG00000167613	depression_Als_ukb_included	C	2193	rs62132211	unconditioned	3.13566e-18	0.960046	1.23146e-19	0.0377015	0.00225214	40.3037	OID20737	no_MHC	UKB
127894	rs118073285	19	54855775	LAIR1	ENSG00000167613	depression_Als_ukb_included	C	2195	rs7251091	unconditioned	1.68009e-18	0.954781	6.5998e-20	0.0374983	0.00772042	40.9277	OID20737	no_MHC	UKB
127895	rs118073285	19	54855775	LAIR1	ENSG00000167613	depression_Als_ukb_included	C	2193	rs7257187	unconditioned	1.49035e-31	0.959281	5.85316e-33	0.0376714	0.00304715	70.9811	OID20737	no_MHC	UKB
127896	rs118073285	19	54855775	LAIR1	ENSG00000167613	depression_Als_ukb_included	C	2192	rs7259731	unconditioned	0.0359557	0.913702	0.001412	0.0358684	0.0130621	3.32547	OID20737	no_MHC	UKB
127897	rs118073285	19	54855775	LAIR1	ENSG00000167613	depression_Als_ukb_included	C	2193	rs75636290	unconditioned	0.00185575	0.949514	7.28865e-05	0.0372819	0.0112755	6.28947	OID20737	no_MHC	UKB
127898	rs118073285	19	54855775	LAIR1	ENSG00000167613	depression_Als_ukb_included	C	2194	rs77054424	unconditioned	0.000540481	0.959599	2.1227e-05	0.0376855	0.00215341	7.52305	OID20737	no_MHC	UKB
127899	rs118073285	19	54855775	LAIR1	ENSG00000167613	schizophrenia	C	3207	unconditioned	unconditioned	0	0.404417	0	0.592151	0.00343153	2474.41	OID20737	no_MHC	UKB
127900	rs118073285	19	54855775	LAIR1	ENSG00000167613	schizophrenia	C	2211	rs10417729	unconditioned	0.00415034	0.406003	0.00583221	0.570516	0.0134994	5.48456	OID20737	no_MHC	UKB
127901	rs118073285	19	54855775	LAIR1	ENSG00000167613	schizophrenia	C	2208	rs10418607	unconditioned	9.83142e-41	0.414995	1.38143e-40	0.583117	0.0018881	92.1204	OID20737	no_MHC	UKB
127902	rs118073285	19	54855775	LAIR1	ENSG00000167613	schizophrenia	C	2208	rs10419616	unconditioned	1.20162e-38	0.393832	1.68858e-38	0.553379	0.0527886	87.3146	OID20737	no_MHC	UKB
127903	rs118073285	19	54855775	LAIR1	ENSG00000167613	schizophrenia	C	2209	rs11084331	unconditioned	1.81234e-44	0.41502	2.54656e-44	0.583153	0.00182725	100.719	OID20737	no_MHC	UKB
127904	rs118073285	19	54855775	LAIR1	ENSG00000167613	schizophrenia	C	2209	rs113072192	unconditioned	0.107999	0.2974	0.151753	0.41786	0.0249876	2.22563	OID20737	no_MHC	UKB
127905	rs118073285	19	54855775	LAIR1	ENSG00000167613	schizophrenia	C	2208	rs1205320	unconditioned	1.58115e-05	0.414885	2.22171e-05	0.582962	0.00211468	11.0548	OID20737	no_MHC	UKB
127906	rs118073285	19	54855775	LAIR1	ENSG00000167613	schizophrenia	C	2208	rs12609285	unconditioned	8.23895e-42	0.414392	1.15767e-41	0.582269	0.00333929	94.5997	OID20737	no_MHC	UKB
127907	rs118073285	19	54855775	LAIR1	ENSG00000167613	schizophrenia	C	2208	rs1654657	unconditioned	0.00393847	0.409031	0.00553405	0.574734	0.00676244	5.53696	OID20737	no_MHC	UKB
127908	rs118073285	19	54855775	LAIR1	ENSG00000167613	schizophrenia	C	2210	rs1761451	unconditioned	5.96614e-05	0.414429	8.38322e-05	0.582325	0.00310344	9.72683	OID20737	no_MHC	UKB
127909	rs118073285	19	54855775	LAIR1	ENSG00000167613	schizophrenia	C	2211	rs34260134	unconditioned	3.23473e-21	0.411065	4.54548e-21	0.577622	0.0113131	47.1803	OID20737	no_MHC	UKB
127910	rs118073285	19	54855775	LAIR1	ENSG00000167613	schizophrenia	C	2207	rs4021842	unconditioned	0.000133114	0.414393	0.00018704	0.582267	0.0030194	8.92431	OID20737	no_MHC	UKB
127911	rs118073285	19	54855775	LAIR1	ENSG00000167613	schizophrenia	C	2207	rs58704554	unconditioned	0.00961001	0.40176	0.0135032	0.564509	0.0106184	4.64495	OID20737	no_MHC	UKB
127912	rs118073285	19	54855775	LAIR1	ENSG00000167613	schizophrenia	C	2208	rs62132211	unconditioned	1.35405e-18	0.414606	1.9026e-18	0.582569	0.00282489	41.1434	OID20737	no_MHC	UKB
127913	rs118073285	19	54855775	LAIR1	ENSG00000167613	schizophrenia	C	2210	rs7251091	unconditioned	6.49693e-19	0.369192	9.13132e-19	0.51878	0.112028	41.8778	OID20737	no_MHC	UKB
127914	rs118073285	19	54855775	LAIR1	ENSG00000167613	schizophrenia	C	2208	rs7257187	unconditioned	6.44536e-32	0.414902	9.05651e-32	0.582985	0.0021131	71.8194	OID20737	no_MHC	UKB
127915	rs118073285	19	54855775	LAIR1	ENSG00000167613	schizophrenia	C	2208	rs7259731	unconditioned	0.00673574	0.405709	0.00946456	0.570065	0.0080249	5.00033	OID20737	no_MHC	UKB
127916	rs118073285	19	54855775	LAIR1	ENSG00000167613	schizophrenia	C	2208	rs75636290	unconditioned	0.000807735	0.413336	0.00113497	0.580786	0.00393558	7.12128	OID20737	no_MHC	UKB
127917	rs118073285	19	54855775	LAIR1	ENSG00000167613	schizophrenia	C	2209	rs77054424	unconditioned	0.000230957	0.410121	0.000324536	0.57628	0.0130442	8.37328	OID20737	no_MHC	UKB
127918	rs62132210	19	54874153	LAIR1	ENSG00000167613	anxiety_pgc_2026	C	2794	unconditioned	unconditioned	0	0.951243	0	0.0359217	0.0128348	2473.5	OID20737	no_MHC	UKB
127919	rs62132210	19	54874153	LAIR1	ENSG00000167613	anxiety_pgc_2026	C	2094	rs10417729	unconditioned	0.00973668	0.951925	0.000254328	0.0248516	0.0132325	4.63185	OID20737	no_MHC	UKB
127920	rs62132210	19	54874153	LAIR1	ENSG00000167613	anxiety_pgc_2026	C	2091	rs10418607	unconditioned	2.28898e-40	0.969061	5.97777e-42	0.0253018	0.00563674	91.2753	OID20737	no_MHC	UKB
127921	rs62132210	19	54874153	LAIR1	ENSG00000167613	anxiety_pgc_2026	C	2091	rs10419616	unconditioned	2.96234e-38	0.971502	7.7355e-40	0.0253655	0.00313198	86.4123	OID20737	no_MHC	UKB
127922	rs62132210	19	54874153	LAIR1	ENSG00000167613	anxiety_pgc_2026	C	2092	rs11084331	unconditioned	4.26797e-44	0.971778	1.1146e-45	0.0253757	0.00284591	99.8626	OID20737	no_MHC	UKB
127923	rs62132210	19	54874153	LAIR1	ENSG00000167613	anxiety_pgc_2026	C	2092	rs113072192	unconditioned	0.265344	0.699226	0.00693304	0.0182595	0.0102373	1.32673	OID20737	no_MHC	UKB
127924	rs62132210	19	54874153	LAIR1	ENSG00000167613	anxiety_pgc_2026	C	2090	rs1205320	unconditioned	0.00407392	0.966399	0.000106368	0.0252281	0.00419259	5.50315	OID20737	no_MHC	UKB
127925	rs62132210	19	54874153	LAIR1	ENSG00000167613	anxiety_pgc_2026	C	2091	rs12609285	unconditioned	1.91771e-41	0.968174	5.00836e-43	0.0252786	0.00654739	93.7549	OID20737	no_MHC	UKB
127926	rs62132210	19	54874153	LAIR1	ENSG00000167613	anxiety_pgc_2026	C	2091	rs1654657	unconditioned	0.00925871	0.956664	0.000241796	0.0249749	0.00886088	4.68219	OID20737	no_MHC	UKB
127927	rs62132210	19	54874153	LAIR1	ENSG00000167613	anxiety_pgc_2026	C	2093	rs1761451	unconditioned	0.000243445	0.971602	6.3583e-06	0.0253735	0.00277471	8.32062	OID20737	no_MHC	UKB
127928	rs62132210	19	54874153	LAIR1	ENSG00000167613	anxiety_pgc_2026	C	2094	rs34260134	unconditioned	7.59528e-21	0.971022	1.98421e-22	0.0253636	0.00361453	46.3268	OID20737	no_MHC	UKB
127929	rs62132210	19	54874153	LAIR1	ENSG00000167613	anxiety_pgc_2026	C	2090	rs4021842	unconditioned	0.000311417	0.968683	8.13096e-06	0.0252862	0.00571086	8.07438	OID20737	no_MHC	UKB
127930	rs62132210	19	54874153	LAIR1	ENSG00000167613	anxiety_pgc_2026	C	2090	rs58704554	unconditioned	0.0237668	0.943967	0.000620541	0.0246396	0.00700562	3.73947	OID20737	no_MHC	UKB
127931	rs62132210	19	54874153	LAIR1	ENSG00000167613	anxiety_pgc_2026	C	2091	rs62132211	unconditioned	3.15338e-18	0.966891	8.23591e-20	0.0252451	0.00786411	40.2981	OID20737	no_MHC	UKB
127932	rs62132210	19	54874153	LAIR1	ENSG00000167613	anxiety_pgc_2026	C	2093	rs7251091	unconditioned	1.67652e-18	0.952366	4.38224e-20	0.0248711	0.0227625	40.9298	OID20737	no_MHC	UKB
127933	rs62132210	19	54874153	LAIR1	ENSG00000167613	anxiety_pgc_2026	C	2091	rs7257187	unconditioned	1.51689e-31	0.971776	3.96099e-33	0.0253727	0.00285134	70.9635	OID20737	no_MHC	UKB
127934	rs62132210	19	54874153	LAIR1	ENSG00000167613	anxiety_pgc_2026	C	2091	rs7259731	unconditioned	0.0161031	0.948552	0.000420578	0.024764	0.0101601	4.12874	OID20737	no_MHC	UKB
127935	rs62132210	19	54874153	LAIR1	ENSG00000167613	anxiety_pgc_2026	C	2091	rs75636290	unconditioned	0.00198874	0.967033	5.1938e-05	0.0252494	0.00567717	6.22025	OID20737	no_MHC	UKB
127936	rs62132210	19	54874153	LAIR1	ENSG00000167613	anxiety_pgc_2026	C	2092	rs77054424	unconditioned	0.00054457	0.966447	1.4222e-05	0.025232	0.00776195	7.51551	OID20737	no_MHC	UKB
127937	rs62132210	19	54874153	LAIR1	ENSG00000167613	bipolar	C	3192	unconditioned	unconditioned	0	0.750609	0	0.244338	0.00505346	2473.79	OID20737	no_MHC	UKB
127938	rs62132210	19	54874153	LAIR1	ENSG00000167613	bipolar	C	2203	rs10417729	unconditioned	0.00768255	0.751893	0.00211021	0.206495	0.0318193	4.8688	OID20737	no_MHC	UKB
127939	rs62132210	19	54874153	LAIR1	ENSG00000167613	bipolar	C	2200	rs10418607	unconditioned	1.84531e-40	0.781076	5.06805e-41	0.214515	0.0044088	91.4908	OID20737	no_MHC	UKB
127940	rs62132210	19	54874153	LAIR1	ENSG00000167613	bipolar	C	2200	rs10419616	unconditioned	2.29239e-38	0.751617	6.29709e-39	0.206424	0.0419584	86.6686	OID20737	no_MHC	UKB
127941	rs62132210	19	54874153	LAIR1	ENSG00000167613	bipolar	C	2201	rs11084331	unconditioned	3.43207e-44	0.781291	9.4262e-45	0.214578	0.00413141	100.081	OID20737	no_MHC	UKB
127942	rs62132210	19	54874153	LAIR1	ENSG00000167613	bipolar	C	2201	rs113072192	unconditioned	0.204009	0.558837	0.0560317	0.153459	0.0276631	1.58959	OID20737	no_MHC	UKB
127943	rs62132210	19	54874153	LAIR1	ENSG00000167613	bipolar	C	2200	rs1205320	unconditioned	2.94821e-05	0.773083	8.09751e-06	0.212319	0.0145606	10.4317	OID20737	no_MHC	UKB
127944	rs62132210	19	54874153	LAIR1	ENSG00000167613	bipolar	C	2200	rs12609285	unconditioned	1.52032e-41	0.767428	4.17583e-42	0.210766	0.0218051	93.9871	OID20737	no_MHC	UKB
127945	rs62132210	19	54874153	LAIR1	ENSG00000167613	bipolar	C	2200	rs1654657	unconditioned	0.00736807	0.765074	0.00202372	0.21012	0.0154137	4.9106	OID20737	no_MHC	UKB
127946	rs62132210	19	54874153	LAIR1	ENSG00000167613	bipolar	C	2202	rs1761451	unconditioned	0.000111379	0.774525	3.05936e-05	0.212735	0.0125988	9.10258	OID20737	no_MHC	UKB
127947	rs62132210	19	54874153	LAIR1	ENSG00000167613	bipolar	C	2203	rs34260134	unconditioned	6.09937e-21	0.77957	1.67532e-21	0.214119	0.00631018	46.5461	OID20737	no_MHC	UKB
127948	rs62132210	19	54874153	LAIR1	ENSG00000167613	bipolar	C	2199	rs4021842	unconditioned	0.000250321	0.778604	6.87482e-05	0.213828	0.00724832	8.29277	OID20737	no_MHC	UKB
127949	rs62132210	19	54874153	LAIR1	ENSG00000167613	bipolar	C	2199	rs58704554	unconditioned	0.0178766	0.746744	0.00490964	0.20506	0.0254094	4.02426	OID20737	no_MHC	UKB
127950	rs62132210	19	54874153	LAIR1	ENSG00000167613	bipolar	C	2200	rs62132211	unconditioned	2.54251e-18	0.779402	6.98297e-19	0.214055	0.00654371	40.5134	OID20737	no_MHC	UKB
127951	rs62132210	19	54874153	LAIR1	ENSG00000167613	bipolar	C	2202	rs7251091	unconditioned	1.36485e-18	0.775446	3.74892e-19	0.212985	0.0115686	41.1355	OID20737	no_MHC	UKB
127952	rs62132210	19	54874153	LAIR1	ENSG00000167613	bipolar	C	2200	rs7257187	unconditioned	1.21903e-31	0.780757	3.34801e-32	0.214427	0.00481659	71.1821	OID20737	no_MHC	UKB
127953	rs62132210	19	54874153	LAIR1	ENSG00000167613	bipolar	C	2200	rs7259731	unconditioned	0.0126064	0.758942	0.00346232	0.208426	0.0165637	4.37355	OID20737	no_MHC	UKB
127954	rs62132210	19	54874153	LAIR1	ENSG00000167613	bipolar	C	2200	rs75636290	unconditioned	0.00151607	0.775865	0.000416396	0.213085	0.0091166	6.49163	OID20737	no_MHC	UKB
127955	rs62132210	19	54874153	LAIR1	ENSG00000167613	bipolar	C	2201	rs77054424	unconditioned	0.000438093	0.777929	0.000120326	0.213657	0.00785519	7.73308	OID20737	no_MHC	UKB
127956	rs62132210	19	54874153	LAIR1	ENSG00000167613	bipolar_noukb	C	3197	unconditioned	unconditioned	0	0.756707	0	0.238246	0.00504675	2473.78	OID20737	no_MHC	UKB
127957	rs62132210	19	54874153	LAIR1	ENSG00000167613	bipolar_noukb	C	2205	rs10417729	unconditioned	0.00763424	0.747168	0.00200402	0.196088	0.0471057	4.87511	OID20737	no_MHC	UKB
127958	rs62132210	19	54874153	LAIR1	ENSG00000167613	bipolar_noukb	C	2202	rs10418607	unconditioned	1.86267e-40	0.788425	4.88908e-41	0.206938	0.00463646	91.4814	OID20737	no_MHC	UKB
127959	rs62132210	19	54874153	LAIR1	ENSG00000167613	bipolar_noukb	C	2202	rs10419616	unconditioned	2.31133e-38	0.757826	6.06788e-39	0.198907	0.0432671	86.6604	OID20737	no_MHC	UKB
127960	rs62132210	19	54874153	LAIR1	ENSG00000167613	bipolar_noukb	C	2203	rs11084331	unconditioned	3.4653e-44	0.788854	9.09576e-45	0.207055	0.00409075	100.071	OID20737	no_MHC	UKB
127961	rs62132210	19	54874153	LAIR1	ENSG00000167613	bipolar_noukb	C	2203	rs113072192	unconditioned	0.206037	0.564403	0.0540811	0.148119	0.027361	1.5797	OID20737	no_MHC	UKB
127962	rs62132210	19	54874153	LAIR1	ENSG00000167613	bipolar_noukb	C	2202	rs1205320	unconditioned	2.97429e-05	0.779917	7.8072e-06	0.204705	0.0153407	10.4229	OID20737	no_MHC	UKB
127963	rs62132210	19	54874153	LAIR1	ENSG00000167613	bipolar_noukb	C	2202	rs12609285	unconditioned	1.53776e-41	0.776233	4.03657e-42	0.203738	0.0200282	93.9757	OID20737	no_MHC	UKB
127964	rs62132210	19	54874153	LAIR1	ENSG00000167613	bipolar_noukb	C	2202	rs1654657	unconditioned	0.00743436	0.771964	0.00195145	0.202617	0.0160332	4.90164	OID20737	no_MHC	UKB
127965	rs62132210	19	54874153	LAIR1	ENSG00000167613	bipolar_noukb	C	2204	rs1761451	unconditioned	0.000112345	0.781244	2.94923e-05	0.205074	0.0135396	9.09393	OID20737	no_MHC	UKB
127966	rs62132210	19	54874153	LAIR1	ENSG00000167613	bipolar_noukb	C	2205	rs34260134	unconditioned	6.15748e-21	0.786996	1.61635e-21	0.206581	0.00642302	46.5366	OID20737	no_MHC	UKB
127967	rs62132210	19	54874153	LAIR1	ENSG00000167613	bipolar_noukb	C	2201	rs4021842	unconditioned	0.000252657	0.785867	6.63151e-05	0.206259	0.00755432	8.28348	OID20737	no_MHC	UKB
127968	rs62132210	19	54874153	LAIR1	ENSG00000167613	bipolar_noukb	C	2201	rs58704554	unconditioned	0.0180497	0.753995	0.00473752	0.197876	0.0253416	4.01462	OID20737	no_MHC	UKB
127969	rs62132210	19	54874153	LAIR1	ENSG00000167613	bipolar_noukb	C	2202	rs62132211	unconditioned	2.56761e-18	0.787094	6.73944e-19	0.206589	0.00631667	40.5036	OID20737	no_MHC	UKB
127970	rs62132210	19	54874153	LAIR1	ENSG00000167613	bipolar_noukb	C	2204	rs7251091	unconditioned	1.37566e-18	0.781591	3.61122e-19	0.205161	0.0132482	41.1276	OID20737	no_MHC	UKB
127971	rs62132210	19	54874153	LAIR1	ENSG00000167613	bipolar_noukb	C	2202	rs7257187	unconditioned	1.2304e-31	0.788038	3.22951e-32	0.206837	0.00512537	71.1728	OID20737	no_MHC	UKB
127972	rs62132210	19	54874153	LAIR1	ENSG00000167613	bipolar_noukb	C	2202	rs7259731	unconditioned	0.0127044	0.764862	0.00333464	0.200742	0.0183568	4.36581	OID20737	no_MHC	UKB
127973	rs62132210	19	54874153	LAIR1	ENSG00000167613	bipolar_noukb	C	2202	rs75636290	unconditioned	0.00153104	0.783534	0.000401875	0.205656	0.00887638	6.48181	OID20737	no_MHC	UKB
127974	rs62132210	19	54874153	LAIR1	ENSG00000167613	bipolar_noukb	C	2203	rs77054424	unconditioned	0.000442501	0.785755	0.000116152	0.206244	0.00744265	7.72307	OID20737	no_MHC	UKB
127975	rs62132210	19	54874153	LAIR1	ENSG00000167613	depression_Als_noukb_included	C	3018	unconditioned	unconditioned	0	0.80106	0	0.196573	0.00236753	2463.85	OID20737	no_MHC	UKB
127976	rs62132210	19	54874153	LAIR1	ENSG00000167613	depression_Als_noukb_included	C	2175	rs10417729	unconditioned	0.00883503	0.864578	0.00114596	0.112128	0.0133136	4.72903	OID20737	no_MHC	UKB
127977	rs62132210	19	54874153	LAIR1	ENSG00000167613	depression_Als_noukb_included	C	2172	rs10418607	unconditioned	2.0869e-40	0.883286	2.70669e-41	0.114559	0.00215453	91.3677	OID20737	no_MHC	UKB
127978	rs62132210	19	54874153	LAIR1	ENSG00000167613	depression_Als_noukb_included	C	2172	rs10419616	unconditioned	2.68866e-38	0.881486	3.48723e-39	0.114326	0.00418864	86.5092	OID20737	no_MHC	UKB
127979	rs62132210	19	54874153	LAIR1	ENSG00000167613	depression_Als_noukb_included	C	2173	rs11084331	unconditioned	3.88074e-44	0.883373	5.03336e-45	0.114573	0.00205402	99.9577	OID20737	no_MHC	UKB
127980	rs62132210	19	54874153	LAIR1	ENSG00000167613	depression_Als_noukb_included	C	2173	rs113072192	unconditioned	0.233132	0.636325	0.0302376	0.0825146	0.017791	1.45615	OID20737	no_MHC	UKB
127981	rs62132210	19	54874153	LAIR1	ENSG00000167613	depression_Als_noukb_included	C	2172	rs1205320	unconditioned	3.3684e-05	0.883151	4.36878e-06	0.114542	0.00226914	10.2985	OID20737	no_MHC	UKB
127982	rs62132210	19	54874153	LAIR1	ENSG00000167613	depression_Als_noukb_included	C	2172	rs12609285	unconditioned	1.74877e-41	0.882709	2.26816e-42	0.114484	0.00280683	93.8471	OID20737	no_MHC	UKB
127983	rs62132210	19	54874153	LAIR1	ENSG00000167613	depression_Als_noukb_included	C	2172	rs1654657	unconditioned	0.00838242	0.869667	0.00108719	0.112787	0.00807612	4.78162	OID20737	no_MHC	UKB
127984	rs62132210	19	54874153	LAIR1	ENSG00000167613	depression_Als_noukb_included	C	2174	rs1761451	unconditioned	0.000126983	0.882915	1.64704e-05	0.114517	0.00242475	8.97146	OID20737	no_MHC	UKB
127985	rs62132210	19	54874153	LAIR1	ENSG00000167613	depression_Als_noukb_included	C	2175	rs34260134	unconditioned	6.90288e-21	0.882199	8.95404e-22	0.114431	0.00336978	46.4223	OID20737	no_MHC	UKB
127986	rs62132210	19	54874153	LAIR1	ENSG00000167613	depression_Als_noukb_included	C	2171	rs4021842	unconditioned	0.000283332	0.881182	3.67472e-05	0.114282	0.00421606	8.16889	OID20737	no_MHC	UKB
127987	rs62132210	19	54874153	LAIR1	ENSG00000167613	depression_Als_noukb_included	C	2171	rs58704554	unconditioned	0.0198326	0.827439	0.00257222	0.107273	0.0428835	3.92043	OID20737	no_MHC	UKB
127988	rs62132210	19	54874153	LAIR1	ENSG00000167613	depression_Als_noukb_included	C	2172	rs62132211	unconditioned	2.87965e-18	0.882688	3.7349e-19	0.114482	0.00283033	40.3889	OID20737	no_MHC	UKB
127989	rs62132210	19	54874153	LAIR1	ENSG00000167613	depression_Als_noukb_included	C	2174	rs7251091	unconditioned	1.51622e-18	0.861488	1.96702e-19	0.111736	0.0267758	41.0303	OID20737	no_MHC	UKB
127990	rs62132210	19	54874153	LAIR1	ENSG00000167613	depression_Als_noukb_included	C	2172	rs7257187	unconditioned	1.37938e-31	0.883395	1.78904e-32	0.114573	0.00203175	71.0585	OID20737	no_MHC	UKB
127991	rs62132210	19	54874153	LAIR1	ENSG00000167613	depression_Als_noukb_included	C	2172	rs7259731	unconditioned	0.0141625	0.851712	0.00183691	0.110447	0.021842	4.25716	OID20737	no_MHC	UKB
127992	rs62132210	19	54874153	LAIR1	ENSG00000167613	depression_Als_noukb_included	C	2172	rs75636290	unconditioned	0.00167634	0.857696	0.000217429	0.111218	0.0291924	6.39114	OID20737	no_MHC	UKB
127993	rs62132210	19	54874153	LAIR1	ENSG00000167613	depression_Als_noukb_included	C	2173	rs77054424	unconditioned	0.000496778	0.881978	6.4433e-05	0.114391	0.00306991	7.60737	OID20737	no_MHC	UKB
127994	rs62132210	19	54874153	LAIR1	ENSG00000167613	depression_Als_ukb_included	C	3121	unconditioned	unconditioned	0	0.945707	0	0.0522507	0.00204255	2473.48	OID20737	no_MHC	UKB
127995	rs62132210	19	54874153	LAIR1	ENSG00000167613	depression_Als_ukb_included	C	2188	rs10417729	unconditioned	0.00963102	0.942536	0.00037568	0.036755	0.0107026	4.64277	OID20737	no_MHC	UKB
127996	rs62132210	19	54874153	LAIR1	ENSG00000167613	depression_Als_ukb_included	C	2185	rs10418607	unconditioned	2.2665e-40	0.959292	8.84002e-42	0.0374119	0.00329616	91.2852	OID20737	no_MHC	UKB
127997	rs62132210	19	54874153	LAIR1	ENSG00000167613	depression_Als_ukb_included	C	2185	rs10419616	unconditioned	2.90366e-38	0.95196	1.13275e-39	0.037126	0.0109139	86.4323	OID20737	no_MHC	UKB
127998	rs62132210	19	54874153	LAIR1	ENSG00000167613	depression_Als_ukb_included	C	2186	rs11084331	unconditioned	4.21983e-44	0.96055	1.64589e-45	0.037463	0.00198685	99.8739	OID20737	no_MHC	UKB
127999	rs62132210	19	54874153	LAIR1	ENSG00000167613	depression_Als_ukb_included	C	2186	rs113072192	unconditioned	0.254793	0.697387	0.00993796	0.0271902	0.0106911	1.3673	OID20737	no_MHC	UKB
128000	rs62132210	19	54874153	LAIR1	ENSG00000167613	depression_Als_ukb_included	C	2185	rs1205320	unconditioned	3.66112e-05	0.959878	1.42792e-06	0.0374347	0.00264938	10.2152	OID20737	no_MHC	UKB
128001	rs62132210	19	54874153	LAIR1	ENSG00000167613	depression_Als_ukb_included	C	2185	rs12609285	unconditioned	1.90353e-41	0.960814	7.42401e-43	0.0374713	0.00171509	93.7623	OID20737	no_MHC	UKB
128002	rs62132210	19	54874153	LAIR1	ENSG00000167613	depression_Als_ukb_included	C	2185	rs1654657	unconditioned	0.0137924	0.943447	0.000537934	0.0367911	0.00543161	4.28364	OID20737	no_MHC	UKB
128003	rs62132210	19	54874153	LAIR1	ENSG00000167613	depression_Als_ukb_included	C	2187	rs1761451	unconditioned	0.000138176	0.960724	5.38946e-06	0.0374708	0.00166207	8.88699	OID20737	no_MHC	UKB
128004	rs62132210	19	54874153	LAIR1	ENSG00000167613	depression_Als_ukb_included	C	2188	rs34260134	unconditioned	7.5072e-21	0.959419	2.92862e-22	0.0374246	0.00315677	46.3384	OID20737	no_MHC	UKB
128005	rs62132210	19	54874153	LAIR1	ENSG00000167613	depression_Als_ukb_included	C	2184	rs4021842	unconditioned	0.000308571	0.959664	1.20341e-05	0.0374238	0.00259202	8.08356	OID20737	no_MHC	UKB
128006	rs62132210	19	54874153	LAIR1	ENSG00000167613	depression_Als_ukb_included	C	2184	rs58704554	unconditioned	0.0222456	0.929049	0.000867568	0.0362209	0.011617	3.80561	OID20737	no_MHC	UKB
128007	rs62132210	19	54874153	LAIR1	ENSG00000167613	depression_Als_ukb_included	C	2185	rs62132211	unconditioned	3.13288e-18	0.960296	1.22188e-19	0.0374511	0.00225272	40.3046	OID20737	no_MHC	UKB
128008	rs62132210	19	54874153	LAIR1	ENSG00000167613	depression_Als_ukb_included	C	2187	rs7251091	unconditioned	1.68083e-18	0.955028	6.55716e-20	0.0372493	0.00772242	40.9272	OID20737	no_MHC	UKB
128009	rs62132210	19	54874153	LAIR1	ENSG00000167613	depression_Als_ukb_included	C	2185	rs7257187	unconditioned	1.49829e-31	0.959531	5.84372e-33	0.0374212	0.00304794	70.9758	OID20737	no_MHC	UKB
128010	rs62132210	19	54874153	LAIR1	ENSG00000167613	depression_Als_ukb_included	C	2184	rs7259731	unconditioned	0.0359842	0.913923	0.00140337	0.0356295	0.0130595	3.32468	OID20737	no_MHC	UKB
128011	rs62132210	19	54874153	LAIR1	ENSG00000167613	depression_Als_ukb_included	C	2185	rs75636290	unconditioned	0.00185609	0.94976	7.23972e-05	0.0370343	0.0112771	6.28928	OID20737	no_MHC	UKB
128012	rs62132210	19	54874153	LAIR1	ENSG00000167613	depression_Als_ukb_included	C	2186	rs77054424	unconditioned	0.000540623	0.959849	2.10862e-05	0.0374353	0.0021539	7.52279	OID20737	no_MHC	UKB
128013	rs62132210	19	54874153	LAIR1	ENSG00000167613	schizophrenia	C	3204	unconditioned	unconditioned	0	0.404432	0	0.592137	0.00343165	2474.41	OID20737	no_MHC	UKB
128014	rs62132210	19	54874153	LAIR1	ENSG00000167613	schizophrenia	C	2203	rs10417729	unconditioned	0.00414857	0.40602	0.00582932	0.570501	0.0135008	5.48499	OID20737	no_MHC	UKB
128015	rs62132210	19	54874153	LAIR1	ENSG00000167613	schizophrenia	C	2200	rs10418607	unconditioned	9.80468e-41	0.415012	1.37758e-40	0.5831	0.00188817	92.1231	OID20737	no_MHC	UKB
128016	rs62132210	19	54874153	LAIR1	ENSG00000167613	schizophrenia	C	2200	rs10419616	unconditioned	1.2012e-38	0.393847	1.68788e-38	0.553363	0.0527906	87.3149	OID20737	no_MHC	UKB
128017	rs62132210	19	54874153	LAIR1	ENSG00000167613	schizophrenia	C	2201	rs11084331	unconditioned	1.82317e-44	0.415036	2.56161e-44	0.583137	0.00182732	100.713	OID20737	no_MHC	UKB
128018	rs62132210	19	54874153	LAIR1	ENSG00000167613	schizophrenia	C	2201	rs113072192	unconditioned	0.108464	0.296917	0.152396	0.417152	0.0250705	2.22133	OID20737	no_MHC	UKB
128019	rs62132210	19	54874153	LAIR1	ENSG00000167613	schizophrenia	C	2200	rs1205320	unconditioned	1.58224e-05	0.414902	2.22309e-05	0.582946	0.00211477	11.0541	OID20737	no_MHC	UKB
128020	rs62132210	19	54874153	LAIR1	ENSG00000167613	schizophrenia	C	2200	rs12609285	unconditioned	8.20962e-42	0.414408	1.15348e-41	0.582252	0.00333942	94.6033	OID20737	no_MHC	UKB
128021	rs62132210	19	54874153	LAIR1	ENSG00000167613	schizophrenia	C	2200	rs1654657	unconditioned	0.00393928	0.409046	0.00553482	0.574716	0.00676328	5.53676	OID20737	no_MHC	UKB
128022	rs62132210	19	54874153	LAIR1	ENSG00000167613	schizophrenia	C	2202	rs1761451	unconditioned	5.95976e-05	0.414445	8.3737e-05	0.582308	0.00310353	9.7279	OID20737	no_MHC	UKB
128023	rs62132210	19	54874153	LAIR1	ENSG00000167613	schizophrenia	C	2203	rs34260134	unconditioned	3.21628e-21	0.411081	4.51926e-21	0.577606	0.0113134	47.1861	OID20737	no_MHC	UKB
128024	rs62132210	19	54874153	LAIR1	ENSG00000167613	schizophrenia	C	2199	rs4021842	unconditioned	0.000133231	0.414409	0.000187193	0.582251	0.00301955	8.92342	OID20737	no_MHC	UKB
128025	rs62132210	19	54874153	LAIR1	ENSG00000167613	schizophrenia	C	2199	rs58704554	unconditioned	0.00961797	0.401766	0.0135135	0.56448	0.0106225	4.64412	OID20737	no_MHC	UKB
128026	rs62132210	19	54874153	LAIR1	ENSG00000167613	schizophrenia	C	2200	rs62132211	unconditioned	1.35255e-18	0.414622	1.90037e-18	0.582553	0.002825	41.1445	OID20737	no_MHC	UKB
128027	rs62132210	19	54874153	LAIR1	ENSG00000167613	schizophrenia	C	2202	rs7251091	unconditioned	6.49833e-19	0.369205	9.13268e-19	0.518764	0.112032	41.8776	OID20737	no_MHC	UKB
128028	rs62132210	19	54874153	LAIR1	ENSG00000167613	schizophrenia	C	2200	rs7257187	unconditioned	6.47824e-32	0.414918	9.1021e-32	0.582969	0.00211318	71.8143	OID20737	no_MHC	UKB
128029	rs62132210	19	54874153	LAIR1	ENSG00000167613	schizophrenia	C	2200	rs7259731	unconditioned	0.00673911	0.405721	0.00946866	0.570044	0.00802722	4.99983	OID20737	no_MHC	UKB
128030	rs62132210	19	54874153	LAIR1	ENSG00000167613	schizophrenia	C	2200	rs75636290	unconditioned	0.000807708	0.413352	0.00113486	0.580769	0.00393583	7.12131	OID20737	no_MHC	UKB
128031	rs62132210	19	54874153	LAIR1	ENSG00000167613	schizophrenia	C	2201	rs77054424	unconditioned	0.000230967	0.410136	0.000324528	0.576263	0.0130447	8.37324	OID20737	no_MHC	UKB
128032	rs78271595	19	54877921	LAIR1	ENSG00000167613	anxiety_pgc_2026	C	2802	unconditioned	unconditioned	0	0.95119	0	0.0359758	0.0128341	2473.5	OID20737	no_MHC	UKB
128033	rs78271595	19	54877921	LAIR1	ENSG00000167613	anxiety_pgc_2026	C	2102	rs10417729	unconditioned	0.00974257	0.951864	0.000255057	0.0249062	0.0132322	4.63125	OID20737	no_MHC	UKB
128034	rs78271595	19	54877921	LAIR1	ENSG00000167613	anxiety_pgc_2026	C	2099	rs10418607	unconditioned	2.29461e-40	0.969006	6.006e-42	0.0253575	0.00563642	91.2728	OID20737	no_MHC	UKB
128035	rs78271595	19	54877921	LAIR1	ENSG00000167613	anxiety_pgc_2026	C	2099	rs10419616	unconditioned	2.96316e-38	0.971447	7.75513e-40	0.0254214	0.0031318	86.412	OID20737	no_MHC	UKB
128036	rs78271595	19	54877921	LAIR1	ENSG00000167613	anxiety_pgc_2026	C	2100	rs11084331	unconditioned	4.24462e-44	0.971723	1.11101e-45	0.0254315	0.00284575	99.8681	OID20737	no_MHC	UKB
128037	rs78271595	19	54877921	LAIR1	ENSG00000167613	anxiety_pgc_2026	C	2100	rs113072192	unconditioned	0.265836	0.698669	0.00696158	0.0182861	0.0102472	1.32487	OID20737	no_MHC	UKB
128038	rs78271595	19	54877921	LAIR1	ENSG00000167613	anxiety_pgc_2026	C	2098	rs1205320	unconditioned	0.00406868	0.966351	0.000106471	0.0252838	0.00419029	5.50444	OID20737	no_MHC	UKB
128039	rs78271595	19	54877921	LAIR1	ENSG00000167613	anxiety_pgc_2026	C	2099	rs12609285	unconditioned	1.92391e-41	0.968119	5.0359e-43	0.0253343	0.00654701	93.7516	OID20737	no_MHC	UKB
128040	rs78271595	19	54877921	LAIR1	ENSG00000167613	anxiety_pgc_2026	C	2099	rs1654657	unconditioned	0.00925782	0.956611	0.000242319	0.02503	0.00885871	4.68229	OID20737	no_MHC	UKB
128041	rs78271595	19	54877921	LAIR1	ENSG00000167613	anxiety_pgc_2026	C	2101	rs1761451	unconditioned	0.000243659	0.971546	6.37826e-06	0.0254294	0.00277454	8.31974	OID20737	no_MHC	UKB
128042	rs78271595	19	54877921	LAIR1	ENSG00000167613	anxiety_pgc_2026	C	2102	rs34260134	unconditioned	7.63478e-21	0.970966	1.99903e-22	0.0254194	0.00361431	46.3216	OID20737	no_MHC	UKB
128043	rs78271595	19	54877921	LAIR1	ENSG00000167613	anxiety_pgc_2026	C	2098	rs4021842	unconditioned	0.000311153	0.968628	8.14242e-06	0.0253419	0.00571052	8.07523	OID20737	no_MHC	UKB
128044	rs78271595	19	54877921	LAIR1	ENSG00000167613	anxiety_pgc_2026	C	2098	rs58704554	unconditioned	0.0237554	0.94392	0.000621644	0.024694	0.00700941	3.73995	OID20737	no_MHC	UKB
128045	rs78271595	19	54877921	LAIR1	ENSG00000167613	anxiety_pgc_2026	C	2099	rs62132211	unconditioned	3.15646e-18	0.966836	8.26257e-20	0.0253007	0.00786366	40.2971	OID20737	no_MHC	UKB
128046	rs78271595	19	54877921	LAIR1	ENSG00000167613	anxiety_pgc_2026	C	2101	rs7251091	unconditioned	1.67617e-18	0.952313	4.39121e-20	0.0249259	0.0227613	40.93	OID20737	no_MHC	UKB
128047	rs78271595	19	54877921	LAIR1	ENSG00000167613	anxiety_pgc_2026	C	2099	rs7257187	unconditioned	1.50979e-31	0.97172	3.95135e-33	0.0254285	0.00285118	70.9682	OID20737	no_MHC	UKB
128048	rs78271595	19	54877921	LAIR1	ENSG00000167613	anxiety_pgc_2026	C	2099	rs7259731	unconditioned	0.0161	0.948503	0.000421446	0.0248187	0.0101572	4.12894	OID20737	no_MHC	UKB
128049	rs78271595	19	54877921	LAIR1	ENSG00000167613	anxiety_pgc_2026	C	2099	rs75636290	unconditioned	0.00198878	0.966978	5.20565e-05	0.025305	0.00567636	6.22023	OID20737	no_MHC	UKB
128050	rs78271595	19	54877921	LAIR1	ENSG00000167613	anxiety_pgc_2026	C	2100	rs77054424	unconditioned	0.000544528	0.966397	1.4253e-05	0.0252877	0.00775605	7.51559	OID20737	no_MHC	UKB
128051	rs78271595	19	54877921	LAIR1	ENSG00000167613	bipolar	C	3198	unconditioned	unconditioned	0	0.750561	0	0.244386	0.00505314	2473.79	OID20737	no_MHC	UKB
128052	rs78271595	19	54877921	LAIR1	ENSG00000167613	bipolar	C	2210	rs10417729	unconditioned	0.0076872	0.751823	0.00211233	0.206558	0.0318192	4.8682	OID20737	no_MHC	UKB
128053	rs78271595	19	54877921	LAIR1	ENSG00000167613	bipolar	C	2207	rs10418607	unconditioned	1.84979e-40	0.78101	5.08239e-41	0.214582	0.00440843	91.4883	OID20737	no_MHC	UKB
128054	rs78271595	19	54877921	LAIR1	ENSG00000167613	bipolar	C	2207	rs10419616	unconditioned	2.29297e-38	0.751556	6.30119e-39	0.206489	0.041955	86.6684	OID20737	no_MHC	UKB
128055	rs78271595	19	54877921	LAIR1	ENSG00000167613	bipolar	C	2208	rs11084331	unconditioned	3.4132e-44	0.781224	9.3781e-45	0.214645	0.00413106	100.086	OID20737	no_MHC	UKB
128056	rs78271595	19	54877921	LAIR1	ENSG00000167613	bipolar	C	2208	rs113072192	unconditioned	0.204478	0.558269	0.0561827	0.153363	0.0277074	1.5873	OID20737	no_MHC	UKB
128057	rs78271595	19	54877921	LAIR1	ENSG00000167613	bipolar	C	2207	rs1205320	unconditioned	2.94612e-05	0.773017	8.09498e-06	0.212386	0.0145595	10.4324	OID20737	no_MHC	UKB
128058	rs78271595	19	54877921	LAIR1	ENSG00000167613	bipolar	C	2207	rs12609285	unconditioned	1.52519e-41	0.767364	4.19089e-42	0.210833	0.0218032	93.9839	OID20737	no_MHC	UKB
128059	rs78271595	19	54877921	LAIR1	ENSG00000167613	bipolar	C	2207	rs1654657	unconditioned	0.00736731	0.76501	0.00202431	0.210186	0.015412	4.9107	OID20737	no_MHC	UKB
128060	rs78271595	19	54877921	LAIR1	ENSG00000167613	bipolar	C	2209	rs1761451	unconditioned	0.000111479	0.774459	3.06333e-05	0.212801	0.0125977	9.10167	OID20737	no_MHC	UKB
128061	rs78271595	19	54877921	LAIR1	ENSG00000167613	bipolar	C	2210	rs34260134	unconditioned	6.13093e-21	0.779504	1.68466e-21	0.214186	0.00630985	46.5409	OID20737	no_MHC	UKB
128062	rs78271595	19	54877921	LAIR1	ENSG00000167613	bipolar	C	2206	rs4021842	unconditioned	0.000250103	0.778538	6.87154e-05	0.213895	0.00724773	8.29364	OID20737	no_MHC	UKB
128063	rs78271595	19	54877921	LAIR1	ENSG00000167613	bipolar	C	2206	rs58704554	unconditioned	0.0178688	0.746682	0.00490944	0.205125	0.0254145	4.0247	OID20737	no_MHC	UKB
128064	rs78271595	19	54877921	LAIR1	ENSG00000167613	bipolar	C	2207	rs62132211	unconditioned	2.54492e-18	0.779335	6.99237e-19	0.214122	0.00654315	40.5124	OID20737	no_MHC	UKB
128065	rs78271595	19	54877921	LAIR1	ENSG00000167613	bipolar	C	2209	rs7251091	unconditioned	1.36452e-18	0.775381	3.74952e-19	0.213052	0.0115677	41.1357	OID20737	no_MHC	UKB
128066	rs78271595	19	54877921	LAIR1	ENSG00000167613	bipolar	C	2207	rs7257187	unconditioned	1.21328e-31	0.78069	3.33356e-32	0.214494	0.00481618	71.1868	OID20737	no_MHC	UKB
128067	rs78271595	19	54877921	LAIR1	ENSG00000167613	bipolar	C	2207	rs7259731	unconditioned	0.012604	0.75888	0.00346306	0.208492	0.0165609	4.37374	OID20737	no_MHC	UKB
128068	rs78271595	19	54877921	LAIR1	ENSG00000167613	bipolar	C	2207	rs75636290	unconditioned	0.00151606	0.7758	0.000416557	0.213152	0.00911549	6.49164	OID20737	no_MHC	UKB
128069	rs78271595	19	54877921	LAIR1	ENSG00000167613	bipolar	C	2208	rs77054424	unconditioned	0.000438046	0.777863	0.000120361	0.213724	0.00785447	7.73319	OID20737	no_MHC	UKB
128070	rs78271595	19	54877921	LAIR1	ENSG00000167613	bipolar_noukb	C	3203	unconditioned	unconditioned	0	0.756673	0	0.23828	0.00504653	2473.78	OID20737	no_MHC	UKB
128071	rs78271595	19	54877921	LAIR1	ENSG00000167613	bipolar_noukb	C	2212	rs10417729	unconditioned	0.00763899	0.747112	0.00200592	0.196137	0.0471059	4.87449	OID20737	no_MHC	UKB
128072	rs78271595	19	54877921	LAIR1	ENSG00000167613	bipolar_noukb	C	2209	rs10418607	unconditioned	1.86723e-40	0.788372	4.90264e-41	0.206992	0.00463614	91.4789	OID20737	no_MHC	UKB
128073	rs78271595	19	54877921	LAIR1	ENSG00000167613	bipolar_noukb	C	2209	rs10419616	unconditioned	2.31196e-38	0.757777	6.0715e-39	0.198959	0.0432643	86.6601	OID20737	no_MHC	UKB
128074	rs78271595	19	54877921	LAIR1	ENSG00000167613	bipolar_noukb	C	2210	rs11084331	unconditioned	3.44631e-44	0.788801	9.04885e-45	0.207109	0.00409047	100.076	OID20737	no_MHC	UKB
128075	rs78271595	19	54877921	LAIR1	ENSG00000167613	bipolar_noukb	C	2210	rs113072192	unconditioned	0.206514	0.563838	0.054224	0.148019	0.0274049	1.57739	OID20737	no_MHC	UKB
128076	rs78271595	19	54877921	LAIR1	ENSG00000167613	bipolar_noukb	C	2209	rs1205320	unconditioned	2.97223e-05	0.779865	7.80434e-06	0.204758	0.0153398	10.4236	OID20737	no_MHC	UKB
128077	rs78271595	19	54877921	LAIR1	ENSG00000167613	bipolar_noukb	C	2209	rs12609285	unconditioned	1.54272e-41	0.776182	4.0509e-42	0.203791	0.0200268	93.9724	OID20737	no_MHC	UKB
128078	rs78271595	19	54877921	LAIR1	ENSG00000167613	bipolar_noukb	C	2209	rs1654657	unconditioned	0.00743373	0.771914	0.00195192	0.20267	0.0160312	4.90173	OID20737	no_MHC	UKB
128079	rs78271595	19	54877921	LAIR1	ENSG00000167613	bipolar_noukb	C	2211	rs1761451	unconditioned	0.000112449	0.781192	2.9529e-05	0.205127	0.0135386	9.09301	OID20737	no_MHC	UKB
128080	rs78271595	19	54877921	LAIR1	ENSG00000167613	bipolar_noukb	C	2212	rs34260134	unconditioned	6.18945e-21	0.786942	1.62527e-21	0.206635	0.00642283	46.5314	OID20737	no_MHC	UKB
128081	rs78271595	19	54877921	LAIR1	ENSG00000167613	bipolar_noukb	C	2208	rs4021842	unconditioned	0.000252441	0.785815	6.62799e-05	0.206313	0.00755383	8.28433	OID20737	no_MHC	UKB
128082	rs78271595	19	54877921	LAIR1	ENSG00000167613	bipolar_noukb	C	2208	rs58704554	unconditioned	0.0180421	0.753944	0.00473706	0.197927	0.0253492	4.01505	OID20737	no_MHC	UKB
128083	rs78271595	19	54877921	LAIR1	ENSG00000167613	bipolar_noukb	C	2209	rs62132211	unconditioned	2.5701e-18	0.787041	6.74814e-19	0.206642	0.00631625	40.5026	OID20737	no_MHC	UKB
128084	rs78271595	19	54877921	LAIR1	ENSG00000167613	bipolar_noukb	C	2211	rs7251091	unconditioned	1.37536e-18	0.781539	3.6116e-19	0.205214	0.0132473	41.1278	OID20737	no_MHC	UKB
128085	rs78271595	19	54877921	LAIR1	ENSG00000167613	bipolar_noukb	C	2209	rs7257187	unconditioned	1.22463e-31	0.787985	3.21541e-32	0.20689	0.00512503	71.1775	OID20737	no_MHC	UKB
128086	rs78271595	19	54877921	LAIR1	ENSG00000167613	bipolar_noukb	C	2209	rs7259731	unconditioned	0.0127023	0.764814	0.00333518	0.200795	0.0183531	4.36597	OID20737	no_MHC	UKB
128087	rs78271595	19	54877921	LAIR1	ENSG00000167613	bipolar_noukb	C	2209	rs75636290	unconditioned	0.00153105	0.783482	0.000402008	0.20571	0.00887549	6.4818	OID20737	no_MHC	UKB
128088	rs78271595	19	54877921	LAIR1	ENSG00000167613	bipolar_noukb	C	2210	rs77054424	unconditioned	0.000442462	0.785702	0.000116179	0.206297	0.00744209	7.72316	OID20737	no_MHC	UKB
128089	rs78271595	19	54877921	LAIR1	ENSG00000167613	depression_Als_noukb_included	C	3025	unconditioned	unconditioned	0	0.801107	0	0.196525	0.00236767	2463.85	OID20737	no_MHC	UKB
128090	rs78271595	19	54877921	LAIR1	ENSG00000167613	depression_Als_noukb_included	C	2182	rs10417729	unconditioned	0.00884172	0.864629	0.00114617	0.112071	0.0133128	4.72827	OID20737	no_MHC	UKB
128091	rs78271595	19	54877921	LAIR1	ENSG00000167613	depression_Als_noukb_included	C	2179	rs10418607	unconditioned	2.09229e-40	0.883344	2.71213e-41	0.114502	0.00215467	91.3651	OID20737	no_MHC	UKB
128092	rs78271595	19	54877921	LAIR1	ENSG00000167613	depression_Als_noukb_included	C	2179	rs10419616	unconditioned	2.68974e-38	0.881543	3.48665e-39	0.114268	0.00418891	86.5088	OID20737	no_MHC	UKB
128093	rs78271595	19	54877921	LAIR1	ENSG00000167613	depression_Als_noukb_included	C	2180	rs11084331	unconditioned	3.85998e-44	0.883431	5.0036e-45	0.114515	0.00205415	99.9631	OID20737	no_MHC	UKB
128094	rs78271595	19	54877921	LAIR1	ENSG00000167613	depression_Als_noukb_included	C	2180	rs113072192	unconditioned	0.233723	0.63582	0.030297	0.0824023	0.0177579	1.45362	OID20737	no_MHC	UKB
128095	rs78271595	19	54877921	LAIR1	ENSG00000167613	depression_Als_noukb_included	C	2179	rs1205320	unconditioned	3.36651e-05	0.883209	4.36385e-06	0.114484	0.00226926	10.299	OID20737	no_MHC	UKB
128096	rs78271595	19	54877921	LAIR1	ENSG00000167613	depression_Als_noukb_included	C	2179	rs12609285	unconditioned	1.75464e-41	0.882766	2.27447e-42	0.114427	0.00280701	93.8437	OID20737	no_MHC	UKB
128097	rs78271595	19	54877921	LAIR1	ENSG00000167613	depression_Als_noukb_included	C	2179	rs1654657	unconditioned	0.00838279	0.869724	0.00108662	0.11273	0.00807586	4.78157	OID20737	no_MHC	UKB
128098	rs78271595	19	54877921	LAIR1	ENSG00000167613	depression_Als_noukb_included	C	2181	rs1761451	unconditioned	0.000127116	0.882972	1.64784e-05	0.114459	0.00242503	8.97041	OID20737	no_MHC	UKB
128099	rs78271595	19	54877921	LAIR1	ENSG00000167613	depression_Als_noukb_included	C	2182	rs34260134	unconditioned	6.93964e-21	0.882257	8.99661e-22	0.114373	0.00336994	46.417	OID20737	no_MHC	UKB
128100	rs78271595	19	54877921	LAIR1	ENSG00000167613	depression_Als_noukb_included	C	2178	rs4021842	unconditioned	0.000283127	0.881239	3.66997e-05	0.114225	0.00421613	8.16962	OID20737	no_MHC	UKB
128101	rs78271595	19	54877921	LAIR1	ENSG00000167613	depression_Als_noukb_included	C	2178	rs58704554	unconditioned	0.019827	0.8275	0.00257003	0.10722	0.0428833	3.92071	OID20737	no_MHC	UKB
128102	rs78271595	19	54877921	LAIR1	ENSG00000167613	depression_Als_noukb_included	C	2179	rs62132211	unconditioned	2.88281e-18	0.882745	3.73688e-19	0.114424	0.00283051	40.3878	OID20737	no_MHC	UKB
128103	rs78271595	19	54877921	LAIR1	ENSG00000167613	depression_Als_noukb_included	C	2181	rs7251091	unconditioned	1.51608e-18	0.861543	1.96573e-19	0.11168	0.0267775	41.0304	OID20737	no_MHC	UKB
128104	rs78271595	19	54877921	LAIR1	ENSG00000167613	depression_Als_noukb_included	C	2179	rs7257187	unconditioned	1.37309e-31	0.883452	1.77987e-32	0.114516	0.00203188	71.0631	OID20737	no_MHC	UKB
128105	rs78271595	19	54877921	LAIR1	ENSG00000167613	depression_Als_noukb_included	C	2179	rs7259731	unconditioned	0.014162	0.851767	0.00183579	0.110391	0.0218434	4.2572	OID20737	no_MHC	UKB
128106	rs78271595	19	54877921	LAIR1	ENSG00000167613	depression_Als_noukb_included	C	2179	rs75636290	unconditioned	0.00167656	0.857746	0.000217335	0.111162	0.0291982	6.39101	OID20737	no_MHC	UKB
128107	rs78271595	19	54877921	LAIR1	ENSG00000167613	depression_Als_noukb_included	C	2180	rs77054424	unconditioned	0.000496799	0.882035	6.43991e-05	0.114334	0.00307017	7.60733	OID20737	no_MHC	UKB
128108	rs78271595	19	54877921	LAIR1	ENSG00000167613	depression_Als_ukb_included	C	3127	unconditioned	unconditioned	0	0.945899	0	0.0520584	0.00204296	2473.48	OID20737	no_MHC	UKB
128109	rs78271595	19	54877921	LAIR1	ENSG00000167613	depression_Als_ukb_included	C	2195	rs10417729	unconditioned	0.00963953	0.942711	0.000374091	0.0365741	0.0107009	4.64188	OID20737	no_MHC	UKB
128110	rs78271595	19	54877921	LAIR1	ENSG00000167613	depression_Als_ukb_included	C	2192	rs10418607	unconditioned	2.27263e-40	0.959475	8.81867e-42	0.0372279	0.00329679	91.2825	OID20737	no_MHC	UKB
128111	rs78271595	19	54877921	LAIR1	ENSG00000167613	depression_Als_ukb_included	C	2192	rs10419616	unconditioned	2.90518e-38	0.952141	1.12755e-39	0.0369433	0.010916	86.4317	OID20737	no_MHC	UKB
128112	rs78271595	19	54877921	LAIR1	ENSG00000167613	depression_Als_ukb_included	C	2193	rs11084331	unconditioned	4.19779e-44	0.960734	1.62893e-45	0.0372787	0.00198723	99.8792	OID20737	no_MHC	UKB
128113	rs78271595	19	54877921	LAIR1	ENSG00000167613	depression_Als_ukb_included	C	2193	rs113072192	unconditioned	0.255485	0.696966	0.00991403	0.027035	0.0105999	1.36459	OID20737	no_MHC	UKB
128114	rs78271595	19	54877921	LAIR1	ENSG00000167613	depression_Als_ukb_included	C	2192	rs1205320	unconditioned	3.65953e-05	0.960061	1.42001e-06	0.0372506	0.00264988	10.2156	OID20737	no_MHC	UKB
128115	rs78271595	19	54877921	LAIR1	ENSG00000167613	depression_Als_ukb_included	C	2192	rs12609285	unconditioned	1.91016e-41	0.960998	7.4118e-43	0.037287	0.00171542	93.7588	OID20737	no_MHC	UKB
128116	rs78271595	19	54877921	LAIR1	ENSG00000167613	depression_Als_ukb_included	C	2192	rs1654657	unconditioned	0.0137956	0.943631	0.00053531	0.0366102	0.00542831	4.2834	OID20737	no_MHC	UKB
128117	rs78271595	19	54877921	LAIR1	ENSG00000167613	depression_Als_ukb_included	C	2194	rs1761451	unconditioned	0.000138338	0.960907	5.36824e-06	0.0372865	0.00166236	8.88581	OID20737	no_MHC	UKB
128118	rs78271595	19	54877921	LAIR1	ENSG00000167613	depression_Als_ukb_included	C	2195	rs34260134	unconditioned	7.54812e-21	0.959602	2.92955e-22	0.0372405	0.00315753	46.333	OID20737	no_MHC	UKB
128119	rs78271595	19	54877921	LAIR1	ENSG00000167613	depression_Als_ukb_included	C	2191	rs4021842	unconditioned	0.000308387	0.959848	1.19655e-05	0.0372398	0.00259231	8.08415	OID20737	no_MHC	UKB
128120	rs78271595	19	54877921	LAIR1	ENSG00000167613	depression_Als_ukb_included	C	2191	rs58704554	unconditioned	0.0222423	0.92924	0.000863006	0.0360432	0.0116111	3.80576	OID20737	no_MHC	UKB
128121	rs78271595	19	54877921	LAIR1	ENSG00000167613	depression_Als_ukb_included	C	2192	rs62132211	unconditioned	3.13671e-18	0.96048	1.21713e-19	0.0372669	0.00225316	40.3034	OID20737	no_MHC	UKB
128122	rs78271595	19	54877921	LAIR1	ENSG00000167613	depression_Als_ukb_included	C	2194	rs7251091	unconditioned	1.68089e-18	0.95521	6.52391e-20	0.037066	0.00772389	40.9272	OID20737	no_MHC	UKB
128123	rs78271595	19	54877921	LAIR1	ENSG00000167613	depression_Als_ukb_included	C	2192	rs7257187	unconditioned	1.49164e-31	0.959714	5.78808e-33	0.0372372	0.00304853	70.9803	OID20737	no_MHC	UKB
128124	rs78271595	19	54877921	LAIR1	ENSG00000167613	depression_Als_ukb_included	C	2191	rs7259731	unconditioned	0.0360021	0.914095	0.00139689	0.0354541	0.0130516	3.32418	OID20737	no_MHC	UKB
128125	rs78271595	19	54877921	LAIR1	ENSG00000167613	depression_Als_ukb_included	C	2192	rs75636290	unconditioned	0.00185658	0.94994	7.20463e-05	0.036852	0.0112798	6.28902	OID20737	no_MHC	UKB
128126	rs78271595	19	54877921	LAIR1	ENSG00000167613	depression_Als_ukb_included	C	2193	rs77054424	unconditioned	0.000540714	0.960033	2.0982e-05	0.0372512	0.00215399	7.52262	OID20737	no_MHC	UKB
128127	rs78271595	19	54877921	LAIR1	ENSG00000167613	schizophrenia	C	3210	unconditioned	unconditioned	0	0.404423	0	0.592146	0.00343157	2474.41	OID20737	no_MHC	UKB
128128	rs78271595	19	54877921	LAIR1	ENSG00000167613	schizophrenia	C	2210	rs10417729	unconditioned	0.00415129	0.406003	0.00583348	0.57051	0.0135017	5.48434	OID20737	no_MHC	UKB
128129	rs78271595	19	54877921	LAIR1	ENSG00000167613	schizophrenia	C	2207	rs10418607	unconditioned	9.82902e-41	0.414998	1.38108e-40	0.583114	0.00188811	92.1206	OID20737	no_MHC	UKB
128130	rs78271595	19	54877921	LAIR1	ENSG00000167613	schizophrenia	C	2207	rs10419616	unconditioned	1.20157e-38	0.393834	1.68848e-38	0.553377	0.052789	87.3146	OID20737	no_MHC	UKB
128131	rs78271595	19	54877921	LAIR1	ENSG00000167613	schizophrenia	C	2208	rs11084331	unconditioned	1.81324e-44	0.415023	2.5478e-44	0.58315	0.00182727	100.719	OID20737	no_MHC	UKB
128132	rs78271595	19	54877921	LAIR1	ENSG00000167613	schizophrenia	C	2208	rs113072192	unconditioned	0.108719	0.296629	0.152762	0.416771	0.0251183	2.21899	OID20737	no_MHC	UKB
128133	rs78271595	19	54877921	LAIR1	ENSG00000167613	schizophrenia	C	2207	rs1205320	unconditioned	1.5812e-05	0.414888	2.22176e-05	0.582959	0.0021147	11.0547	OID20737	no_MHC	UKB
128134	rs78271595	19	54877921	LAIR1	ENSG00000167613	schizophrenia	C	2207	rs12609285	unconditioned	8.23637e-42	0.414395	1.1573e-41	0.582266	0.00333931	94.6	OID20737	no_MHC	UKB
128135	rs78271595	19	54877921	LAIR1	ENSG00000167613	schizophrenia	C	2207	rs1654657	unconditioned	0.00393908	0.409033	0.00553484	0.57473	0.00676273	5.53681	OID20737	no_MHC	UKB
128136	rs78271595	19	54877921	LAIR1	ENSG00000167613	schizophrenia	C	2209	rs1761451	unconditioned	5.96544e-05	0.414431	8.38214e-05	0.582322	0.00310345	9.72694	OID20737	no_MHC	UKB
128137	rs78271595	19	54877921	LAIR1	ENSG00000167613	schizophrenia	C	2210	rs34260134	unconditioned	3.2331e-21	0.411068	4.54313e-21	0.577619	0.0113132	47.1808	OID20737	no_MHC	UKB
128138	rs78271595	19	54877921	LAIR1	ENSG00000167613	schizophrenia	C	2206	rs4021842	unconditioned	0.000133122	0.414396	0.00018705	0.582265	0.0030194	8.92424	OID20737	no_MHC	UKB
128139	rs78271595	19	54877921	LAIR1	ENSG00000167613	schizophrenia	C	2206	rs58704554	unconditioned	0.00961434	0.401757	0.0135091	0.564498	0.0106209	4.6445	OID20737	no_MHC	UKB
128140	rs78271595	19	54877921	LAIR1	ENSG00000167613	schizophrenia	C	2207	rs62132211	unconditioned	1.3539e-18	0.414609	1.90237e-18	0.582566	0.0028249	41.1435	OID20737	no_MHC	UKB
128141	rs78271595	19	54877921	LAIR1	ENSG00000167613	schizophrenia	C	2209	rs7251091	unconditioned	6.49715e-19	0.369194	9.13152e-19	0.518778	0.112028	41.8778	OID20737	no_MHC	UKB
128142	rs78271595	19	54877921	LAIR1	ENSG00000167613	schizophrenia	C	2207	rs7257187	unconditioned	6.44807e-32	0.414905	9.06021e-32	0.582982	0.00211312	71.8189	OID20737	no_MHC	UKB
128143	rs78271595	19	54877921	LAIR1	ENSG00000167613	schizophrenia	C	2207	rs7259731	unconditioned	0.00673821	0.405709	0.00946793	0.570059	0.00802601	4.99996	OID20737	no_MHC	UKB
128144	rs78271595	19	54877921	LAIR1	ENSG00000167613	schizophrenia	C	2207	rs75636290	unconditioned	0.000807741	0.413339	0.00113497	0.580783	0.00393556	7.12127	OID20737	no_MHC	UKB
128145	rs78271595	19	54877921	LAIR1	ENSG00000167613	schizophrenia	C	2208	rs77054424	unconditioned	0.000230954	0.410123	0.000324529	0.576277	0.0130444	8.37329	OID20737	no_MHC	UKB
128146	rs78600675	19	54853493	LAIR1	ENSG00000167613	anxiety_pgc_2026	C	2798	unconditioned	unconditioned	0	0.951616	0	0.0355441	0.0128399	2473.49	OID20737	no_MHC	UKB
128147	rs78600675	19	54853493	LAIR1	ENSG00000167613	anxiety_pgc_2026	C	2104	rs10417729	unconditioned	0.00974186	0.951823	0.000255493	0.0249496	0.0132303	4.63132	OID20737	no_MHC	UKB
128148	rs78600675	19	54853493	LAIR1	ENSG00000167613	anxiety_pgc_2026	C	2101	rs10418607	unconditioned	2.29675e-40	0.968962	6.02234e-42	0.0254016	0.00563616	91.2719	OID20737	no_MHC	UKB
128149	rs78600675	19	54853493	LAIR1	ENSG00000167613	anxiety_pgc_2026	C	2101	rs10419616	unconditioned	2.96352e-38	0.971403	7.76992e-40	0.0254656	0.00313166	86.4119	OID20737	no_MHC	UKB
128150	rs78600675	19	54853493	LAIR1	ENSG00000167613	anxiety_pgc_2026	C	2102	rs11084331	unconditioned	4.23592e-44	0.971679	1.11071e-45	0.0254758	0.00284562	99.8701	OID20737	no_MHC	UKB
128151	rs78600675	19	54853493	LAIR1	ENSG00000167613	anxiety_pgc_2026	C	2102	rs113072192	unconditioned	0.264127	0.700338	0.00692917	0.0183626	0.0102427	1.33132	OID20737	no_MHC	UKB
128152	rs78600675	19	54853493	LAIR1	ENSG00000167613	anxiety_pgc_2026	C	2100	rs1205320	unconditioned	0.00406659	0.966309	0.000106607	0.0253279	0.00418975	5.50495	OID20737	no_MHC	UKB
128153	rs78600675	19	54853493	LAIR1	ENSG00000167613	anxiety_pgc_2026	C	2101	rs12609285	unconditioned	1.92626e-41	0.968075	5.05105e-43	0.0253784	0.00654672	93.7504	OID20737	no_MHC	UKB
128154	rs78600675	19	54853493	LAIR1	ENSG00000167613	anxiety_pgc_2026	C	2101	rs1654657	unconditioned	0.00925634	0.95657	0.000242713	0.0250736	0.00885774	4.68245	OID20737	no_MHC	UKB
128155	rs78600675	19	54853493	LAIR1	ENSG00000167613	anxiety_pgc_2026	C	2103	rs1761451	unconditioned	0.000243752	0.971502	6.39207e-06	0.0254736	0.00277444	8.31936	OID20737	no_MHC	UKB
128156	rs78600675	19	54853493	LAIR1	ENSG00000167613	anxiety_pgc_2026	C	2104	rs34260134	unconditioned	7.64989e-21	0.970922	2.00656e-22	0.0254636	0.00361414	46.3196	OID20737	no_MHC	UKB
128157	rs78600675	19	54853493	LAIR1	ENSG00000167613	anxiety_pgc_2026	C	2100	rs4021842	unconditioned	0.000311063	0.968584	8.1546e-06	0.025386	0.00571028	8.07552	OID20737	no_MHC	UKB
128158	rs78600675	19	54853493	LAIR1	ENSG00000167613	anxiety_pgc_2026	C	2100	rs58704554	unconditioned	0.0237416	0.943887	0.000622394	0.0247373	0.0070117	3.74053	OID20737	no_MHC	UKB
128159	rs78600675	19	54853493	LAIR1	ENSG00000167613	anxiety_pgc_2026	C	2101	rs62132211	unconditioned	3.15768e-18	0.966792	8.28051e-20	0.0253447	0.00786331	40.2967	OID20737	no_MHC	UKB
128160	rs78600675	19	54853493	LAIR1	ENSG00000167613	anxiety_pgc_2026	C	2103	rs7251091	unconditioned	1.67595e-18	0.95227	4.39846e-20	0.0249693	0.0227602	40.9302	OID20737	no_MHC	UKB
128161	rs78600675	19	54853493	LAIR1	ENSG00000167613	anxiety_pgc_2026	C	2101	rs7257187	unconditioned	1.50715e-31	0.971676	3.95149e-33	0.0254728	0.00285105	70.9699	OID20737	no_MHC	UKB
128162	rs78600675	19	54853493	LAIR1	ENSG00000167613	anxiety_pgc_2026	C	2101	rs7259731	unconditioned	0.0160933	0.948467	0.000422025	0.024862	0.0101555	4.12935	OID20737	no_MHC	UKB
128163	rs78600675	19	54853493	LAIR1	ENSG00000167613	anxiety_pgc_2026	C	2101	rs75636290	unconditioned	0.0019888	0.966934	5.21499e-05	0.025349	0.00567606	6.22022	OID20737	no_MHC	UKB
128164	rs78600675	19	54853493	LAIR1	ENSG00000167613	anxiety_pgc_2026	C	2102	rs77054424	unconditioned	0.000544533	0.966356	1.42786e-05	0.0253317	0.00775365	7.51558	OID20737	no_MHC	UKB
128165	rs78600675	19	54853493	LAIR1	ENSG00000167613	bipolar	C	3194	unconditioned	unconditioned	0	0.750888	0	0.244057	0.00505534	2473.78	OID20737	no_MHC	UKB
128166	rs78600675	19	54853493	LAIR1	ENSG00000167613	bipolar	C	2214	rs10417729	unconditioned	0.00768838	0.75199	0.00211047	0.20639	0.0318211	4.86804	OID20737	no_MHC	UKB
128167	rs78600675	19	54853493	LAIR1	ENSG00000167613	bipolar	C	2211	rs10418607	unconditioned	1.85201e-40	0.781183	5.08323e-41	0.214408	0.00440941	91.4871	OID20737	no_MHC	UKB
128168	rs78600675	19	54853493	LAIR1	ENSG00000167613	bipolar	C	2211	rs10419616	unconditioned	2.29383e-38	0.751716	6.29706e-39	0.20632	0.0419639	86.668	OID20737	no_MHC	UKB
128169	rs78600675	19	54853493	LAIR1	ENSG00000167613	bipolar	C	2212	rs11084331	unconditioned	3.4071e-44	0.781397	9.35166e-45	0.214471	0.00413197	100.088	OID20737	no_MHC	UKB
128170	rs78600675	19	54853493	LAIR1	ENSG00000167613	bipolar	C	2212	rs113072192	unconditioned	0.203116	0.559867	0.0557509	0.153644	0.0276226	1.59398	OID20737	no_MHC	UKB
128171	rs78600675	19	54853493	LAIR1	ENSG00000167613	bipolar	C	2211	rs1205320	unconditioned	2.94627e-05	0.773187	8.08703e-06	0.212213	0.0145627	10.4324	OID20737	no_MHC	UKB
128172	rs78600675	19	54853493	LAIR1	ENSG00000167613	bipolar	C	2211	rs12609285	unconditioned	1.52745e-41	0.767531	4.19276e-42	0.210661	0.021808	93.9824	OID20737	no_MHC	UKB
128173	rs78600675	19	54853493	LAIR1	ENSG00000167613	bipolar	C	2211	rs1654657	unconditioned	0.00736785	0.765179	0.00202237	0.210015	0.0154149	4.91063	OID20737	no_MHC	UKB
128174	rs78600675	19	54853493	LAIR1	ENSG00000167613	bipolar	C	2213	rs1761451	unconditioned	0.000111552	0.774629	3.06218e-05	0.212628	0.0126004	9.10102	OID20737	no_MHC	UKB
128175	rs78600675	19	54853493	LAIR1	ENSG00000167613	bipolar	C	2214	rs34260134	unconditioned	6.14467e-21	0.779676	1.68669e-21	0.214012	0.00631133	46.5387	OID20737	no_MHC	UKB
128176	rs78600675	19	54853493	LAIR1	ENSG00000167613	bipolar	C	2210	rs4021842	unconditioned	0.000250095	0.77871	6.86424e-05	0.213722	0.00724942	8.29367	OID20737	no_MHC	UKB
128177	rs78600675	19	54853493	LAIR1	ENSG00000167613	bipolar	C	2210	rs58704554	unconditioned	0.0178624	0.746857	0.00490261	0.204961	0.0254167	4.02506	OID20737	no_MHC	UKB
128178	rs78600675	19	54853493	LAIR1	ENSG00000167613	bipolar	C	2211	rs62132211	unconditioned	2.54657e-18	0.779508	6.98967e-19	0.213948	0.0065446	40.5118	OID20737	no_MHC	UKB
128179	rs78600675	19	54853493	LAIR1	ENSG00000167613	bipolar	C	2213	rs7251091	unconditioned	1.36471e-18	0.775551	3.74616e-19	0.212879	0.0115702	41.1356	OID20737	no_MHC	UKB
128180	rs78600675	19	54853493	LAIR1	ENSG00000167613	bipolar	C	2211	rs7257187	unconditioned	1.21148e-31	0.780863	3.32518e-32	0.21432	0.00481724	71.1883	OID20737	no_MHC	UKB
128181	rs78600675	19	54853493	LAIR1	ENSG00000167613	bipolar	C	2211	rs7259731	unconditioned	0.0126016	0.759053	0.00345882	0.208324	0.0165627	4.37393	OID20737	no_MHC	UKB
128182	rs78600675	19	54853493	LAIR1	ENSG00000167613	bipolar	C	2211	rs75636290	unconditioned	0.00151646	0.775971	0.000416237	0.212979	0.00911759	6.49138	OID20737	no_MHC	UKB
128183	rs78600675	19	54853493	LAIR1	ENSG00000167613	bipolar	C	2212	rs77054424	unconditioned	0.000438161	0.778035	0.000120269	0.213551	0.00785627	7.73292	OID20737	no_MHC	UKB
128184	rs78600675	19	54853493	LAIR1	ENSG00000167613	bipolar_noukb	C	3199	unconditioned	unconditioned	0	0.756917	0	0.238035	0.00504816	2473.78	OID20737	no_MHC	UKB
128185	rs78600675	19	54853493	LAIR1	ENSG00000167613	bipolar_noukb	C	2216	rs10417729	unconditioned	0.00763921	0.747184	0.00200511	0.196071	0.047101	4.87446	OID20737	no_MHC	UKB
128186	rs78600675	19	54853493	LAIR1	ENSG00000167613	bipolar_noukb	C	2213	rs10418607	unconditioned	1.86923e-40	0.788443	4.90573e-41	0.20692	0.00463656	91.4779	OID20737	no_MHC	UKB
128187	rs78600675	19	54853493	LAIR1	ENSG00000167613	bipolar_noukb	C	2213	rs10419616	unconditioned	2.31253e-38	0.757843	6.07037e-39	0.198889	0.0432681	86.6599	OID20737	no_MHC	UKB
128188	rs78600675	19	54853493	LAIR1	ENSG00000167613	bipolar_noukb	C	2214	rs11084331	unconditioned	3.4397e-44	0.788872	9.02755e-45	0.207037	0.00409084	100.078	OID20737	no_MHC	UKB
128189	rs78600675	19	54853493	LAIR1	ENSG00000167613	bipolar_noukb	C	2214	rs113072192	unconditioned	0.20511	0.565373	0.0538318	0.148357	0.027329	1.58421	OID20737	no_MHC	UKB
128190	rs78600675	19	54853493	LAIR1	ENSG00000167613	bipolar_noukb	C	2213	rs1205320	unconditioned	2.97199e-05	0.779934	7.80032e-06	0.204687	0.0153412	10.4237	OID20737	no_MHC	UKB
128191	rs78600675	19	54853493	LAIR1	ENSG00000167613	bipolar_noukb	C	2213	rs12609285	unconditioned	1.54481e-41	0.776251	4.05461e-42	0.20372	0.0200286	93.9711	OID20737	no_MHC	UKB
128192	rs78600675	19	54853493	LAIR1	ENSG00000167613	bipolar_noukb	C	2213	rs1654657	unconditioned	0.00743331	0.771984	0.00195095	0.2026	0.0160322	4.90178	OID20737	no_MHC	UKB
128193	rs78600675	19	54853493	LAIR1	ENSG00000167613	bipolar_noukb	C	2215	rs1761451	unconditioned	0.000112508	0.781262	2.95316e-05	0.205056	0.0135398	9.09249	OID20737	no_MHC	UKB
128194	rs78600675	19	54853493	LAIR1	ENSG00000167613	bipolar_noukb	C	2216	rs34260134	unconditioned	6.20251e-21	0.787013	1.62799e-21	0.206563	0.0064235	46.5293	OID20737	no_MHC	UKB
128195	rs78600675	19	54853493	LAIR1	ENSG00000167613	bipolar_noukb	C	2212	rs4021842	unconditioned	0.0002524	0.785885	6.62403e-05	0.206241	0.00755461	8.28449	OID20737	no_MHC	UKB
128196	rs78600675	19	54853493	LAIR1	ENSG00000167613	bipolar_noukb	C	2212	rs58704554	unconditioned	0.0180333	0.754023	0.00473269	0.197861	0.0253499	4.01553	OID20737	no_MHC	UKB
128197	rs78600675	19	54853493	LAIR1	ENSG00000167613	bipolar_noukb	C	2213	rs62132211	unconditioned	2.57142e-18	0.787112	6.74869e-19	0.206571	0.00631682	40.5021	OID20737	no_MHC	UKB
128198	rs78600675	19	54853493	LAIR1	ENSG00000167613	bipolar_noukb	C	2215	rs7251091	unconditioned	1.37537e-18	0.781609	3.61005e-19	0.205143	0.0132485	41.1278	OID20737	no_MHC	UKB
128199	rs78600675	19	54853493	LAIR1	ENSG00000167613	bipolar_noukb	C	2213	rs7257187	unconditioned	1.22265e-31	0.788056	3.20881e-32	0.206819	0.00512549	71.1791	OID20737	no_MHC	UKB
128200	rs78600675	19	54853493	LAIR1	ENSG00000167613	bipolar_noukb	C	2213	rs7259731	unconditioned	0.0126982	0.764889	0.00333265	0.200727	0.0183525	4.3663	OID20737	no_MHC	UKB
128201	rs78600675	19	54853493	LAIR1	ENSG00000167613	bipolar_noukb	C	2213	rs75636290	unconditioned	0.00153126	0.783552	0.000401887	0.205638	0.00887646	6.48167	OID20737	no_MHC	UKB
128202	rs78600675	19	54853493	LAIR1	ENSG00000167613	bipolar_noukb	C	2214	rs77054424	unconditioned	0.000442521	0.785772	0.000116144	0.206226	0.00744284	7.72302	OID20737	no_MHC	UKB
128203	rs78600675	19	54853493	LAIR1	ENSG00000167613	depression_Als_noukb_included	C	3018	unconditioned	unconditioned	0	0.800973	0	0.19666	0.00236727	2463.85	OID20737	no_MHC	UKB
128204	rs78600675	19	54853493	LAIR1	ENSG00000167613	depression_Als_noukb_included	C	2185	rs10417729	unconditioned	0.00883905	0.864426	0.00114818	0.112275	0.0133122	4.72858	OID20737	no_MHC	UKB
128205	rs78600675	19	54853493	LAIR1	ENSG00000167613	depression_Als_noukb_included	C	2182	rs10418607	unconditioned	2.09384e-40	0.883136	2.71973e-41	0.11471	0.00215416	91.3644	OID20737	no_MHC	UKB
128206	rs78600675	19	54853493	LAIR1	ENSG00000167613	depression_Als_noukb_included	C	2182	rs10419616	unconditioned	2.68955e-38	0.881336	3.49357e-39	0.114476	0.00418793	86.5089	OID20737	no_MHC	UKB
128207	rs78600675	19	54853493	LAIR1	ENSG00000167613	depression_Als_noukb_included	C	2183	rs11084331	unconditioned	3.85133e-44	0.883223	5.00264e-45	0.114723	0.00205367	99.9653	OID20737	no_MHC	UKB
128208	rs78600675	19	54853493	LAIR1	ENSG00000167613	depression_Als_noukb_included	C	2183	rs113072192	unconditioned	0.232032	0.637287	0.0301396	0.0827622	0.0177794	1.46088	OID20737	no_MHC	UKB
128209	rs78600675	19	54853493	LAIR1	ENSG00000167613	depression_Als_noukb_included	C	2182	rs1205320	unconditioned	3.36517e-05	0.883001	4.37108e-06	0.114692	0.00226874	10.2994	OID20737	no_MHC	UKB
128210	rs78600675	19	54853493	LAIR1	ENSG00000167613	depression_Als_noukb_included	C	2182	rs12609285	unconditioned	1.75645e-41	0.882559	2.28149e-42	0.114635	0.00280635	93.8427	OID20737	no_MHC	UKB
128211	rs78600675	19	54853493	LAIR1	ENSG00000167613	depression_Als_noukb_included	C	2182	rs1654657	unconditioned	0.00837963	0.86952	0.00108845	0.112936	0.00807658	4.78195	OID20737	no_MHC	UKB
128212	rs78600675	19	54853493	LAIR1	ENSG00000167613	depression_Als_noukb_included	C	2184	rs1761451	unconditioned	0.000127142	0.882764	1.65156e-05	0.114668	0.00242458	8.9702	OID20737	no_MHC	UKB
128213	rs78600675	19	54853493	LAIR1	ENSG00000167613	depression_Als_noukb_included	C	2185	rs34260134	unconditioned	6.95204e-21	0.88205	9.0312e-22	0.114581	0.00336913	46.4153	OID20737	no_MHC	UKB
128214	rs78600675	19	54853493	LAIR1	ENSG00000167613	depression_Als_noukb_included	C	2181	rs4021842	unconditioned	0.00028299	0.881033	3.67574e-05	0.114432	0.00421528	8.1701	OID20737	no_MHC	UKB
128215	rs78600675	19	54853493	LAIR1	ENSG00000167613	depression_Als_noukb_included	C	2181	rs58704554	unconditioned	0.0198114	0.827334	0.00257329	0.107419	0.0428621	3.9215	OID20737	no_MHC	UKB
128216	rs78600675	19	54853493	LAIR1	ENSG00000167613	depression_Als_noukb_included	C	2182	rs62132211	unconditioned	2.88337e-18	0.882538	3.74528e-19	0.114632	0.00282985	40.3876	OID20737	no_MHC	UKB
128217	rs78600675	19	54853493	LAIR1	ENSG00000167613	depression_Als_noukb_included	C	2184	rs7251091	unconditioned	1.5156e-18	0.861345	1.96915e-19	0.111884	0.0267713	41.0307	OID20737	no_MHC	UKB
128218	rs78600675	19	54853493	LAIR1	ENSG00000167613	depression_Als_noukb_included	C	2182	rs7257187	unconditioned	1.37043e-31	0.883245	1.78008e-32	0.114724	0.00203141	71.065	OID20737	no_MHC	UKB
128219	rs78600675	19	54853493	LAIR1	ENSG00000167613	depression_Als_noukb_included	C	2182	rs7259731	unconditioned	0.0141529	0.851577	0.00183839	0.110594	0.0218383	4.25784	OID20737	no_MHC	UKB
128220	rs78600675	19	54853493	LAIR1	ENSG00000167613	depression_Als_noukb_included	C	2182	rs75636290	unconditioned	0.00167626	0.857549	0.000217742	0.111364	0.0291923	6.39119	OID20737	no_MHC	UKB
128221	rs78600675	19	54853493	LAIR1	ENSG00000167613	depression_Als_noukb_included	C	2183	rs77054424	unconditioned	0.000496706	0.881827	6.45194e-05	0.114542	0.00306976	7.60751	OID20737	no_MHC	UKB
128222	rs78600675	19	54853493	LAIR1	ENSG00000167613	depression_Als_ukb_included	C	3127	unconditioned	unconditioned	0	0.94534	0	0.0526186	0.00204175	2473.48	OID20737	no_MHC	UKB
128223	rs78600675	19	54853493	LAIR1	ENSG00000167613	depression_Als_ukb_included	C	2199	rs10417729	unconditioned	0.00963422	0.942255	0.000378726	0.0370299	0.010702	4.64243	OID20737	no_MHC	UKB
128224	rs78600675	19	54853493	LAIR1	ENSG00000167613	depression_Als_ukb_included	C	2196	rs10418607	unconditioned	2.27376e-40	0.959013	8.9373e-42	0.0376919	0.0032952	91.282	OID20737	no_MHC	UKB
128225	rs78600675	19	54853493	LAIR1	ENSG00000167613	depression_Als_ukb_included	C	2196	rs10419616	unconditioned	2.90427e-38	0.951685	1.14179e-39	0.0374039	0.0109108	86.4321	OID20737	no_MHC	UKB
128226	rs78600675	19	54853493	LAIR1	ENSG00000167613	depression_Als_ukb_included	C	2197	rs11084331	unconditioned	4.18733e-44	0.96027	1.64591e-45	0.0377433	0.00198627	99.8817	OID20737	no_MHC	UKB
128227	rs78600675	19	54853493	LAIR1	ENSG00000167613	depression_Als_ukb_included	C	2197	rs113072192	unconditioned	0.253544	0.698305	0.00996612	0.0274377	0.0107469	1.37222	OID20737	no_MHC	UKB
128228	rs78600675	19	54853493	LAIR1	ENSG00000167613	depression_Als_ukb_included	C	2196	rs1205320	unconditioned	3.65715e-05	0.959598	1.43746e-06	0.0377149	0.00264863	10.2162	OID20737	no_MHC	UKB
128229	rs78600675	19	54853493	LAIR1	ENSG00000167613	depression_Als_ukb_included	C	2196	rs12609285	unconditioned	1.91165e-41	0.960534	7.51365e-43	0.0377517	0.00171459	93.758	OID20737	no_MHC	UKB
128230	rs78600675	19	54853493	LAIR1	ENSG00000167613	depression_Als_ukb_included	C	2196	rs1654657	unconditioned	0.0137858	0.943173	0.000541857	0.0370664	0.00543274	4.28412	OID20737	no_MHC	UKB
128231	rs78600675	19	54853493	LAIR1	ENSG00000167613	depression_Als_ukb_included	C	2198	rs1761451	unconditioned	0.000138332	0.960443	5.43751e-06	0.0377512	0.00166166	8.88586	OID20737	no_MHC	UKB
128232	rs78600675	19	54853493	LAIR1	ENSG00000167613	depression_Als_ukb_included	C	2199	rs34260134	unconditioned	7.55972e-21	0.959139	2.97204e-22	0.0377046	0.00315606	46.3315	OID20737	no_MHC	UKB
128233	rs78600675	19	54853493	LAIR1	ENSG00000167613	depression_Als_ukb_included	C	2195	rs4021842	unconditioned	0.000308161	0.959384	1.21116e-05	0.0377039	0.00259135	8.08489	OID20737	no_MHC	UKB
128234	rs78600675	19	54853493	LAIR1	ENSG00000167613	depression_Als_ukb_included	C	2195	rs58704554	unconditioned	0.0222186	0.928802	0.000873255	0.0364929	0.0116137	3.80682	OID20737	no_MHC	UKB
128235	rs78600675	19	54853493	LAIR1	ENSG00000167613	depression_Als_ukb_included	C	2196	rs62132211	unconditioned	3.13654e-18	0.960017	1.23282e-19	0.0377314	0.00225207	40.3034	OID20737	no_MHC	UKB
128236	rs78600675	19	54853493	LAIR1	ENSG00000167613	depression_Als_ukb_included	C	2198	rs7251091	unconditioned	1.67995e-18	0.954752	6.60466e-20	0.037528	0.00772018	40.9278	OID20737	no_MHC	UKB
128237	rs78600675	19	54853493	LAIR1	ENSG00000167613	depression_Als_ukb_included	C	2196	rs7257187	unconditioned	1.48838e-31	0.959252	5.85023e-33	0.0377013	0.00304706	70.9824	OID20737	no_MHC	UKB
128238	rs78600675	19	54853493	LAIR1	ENSG00000167613	depression_Als_ukb_included	C	2195	rs7259731	unconditioned	0.0359544	0.913674	0.00141311	0.0358969	0.0130615	3.3255	OID20737	no_MHC	UKB
128239	rs78600675	19	54853493	LAIR1	ENSG00000167613	depression_Als_ukb_included	C	2196	rs75636290	unconditioned	0.00185577	0.949484	7.29476e-05	0.0373115	0.0112754	6.28945	OID20737	no_MHC	UKB
128240	rs78600675	19	54853493	LAIR1	ENSG00000167613	depression_Als_ukb_included	C	2197	rs77054424	unconditioned	0.000540477	0.95957	2.12444e-05	0.0377154	0.00215331	7.52306	OID20737	no_MHC	UKB
128241	rs78600675	19	54853493	LAIR1	ENSG00000167613	schizophrenia	C	3206	unconditioned	unconditioned	0	0.404457	0	0.592112	0.00343186	2474.41	OID20737	no_MHC	UKB
128242	rs78600675	19	54853493	LAIR1	ENSG00000167613	schizophrenia	C	2214	rs10417729	unconditioned	0.00415095	0.405998	0.00583317	0.570519	0.0134993	5.48442	OID20737	no_MHC	UKB
128243	rs78600675	19	54853493	LAIR1	ENSG00000167613	schizophrenia	C	2211	rs10418607	unconditioned	9.83846e-41	0.414991	1.38245e-40	0.583121	0.00188808	92.1197	OID20737	no_MHC	UKB
128244	rs78600675	19	54853493	LAIR1	ENSG00000167613	schizophrenia	C	2211	rs10419616	unconditioned	1.20174e-38	0.393828	1.68878e-38	0.553384	0.0527881	87.3145	OID20737	no_MHC	UKB
128245	rs78600675	19	54853493	LAIR1	ENSG00000167613	schizophrenia	C	2212	rs11084331	unconditioned	1.80957e-44	0.415016	2.54271e-44	0.583157	0.00182723	100.721	OID20737	no_MHC	UKB
128246	rs78600675	19	54853493	LAIR1	ENSG00000167613	schizophrenia	C	2212	rs113072192	unconditioned	0.107974	0.297423	0.15172	0.417899	0.0249832	2.22586	OID20737	no_MHC	UKB
128247	rs78600675	19	54853493	LAIR1	ENSG00000167613	schizophrenia	C	2211	rs1205320	unconditioned	1.58091e-05	0.414881	2.22141e-05	0.582966	0.00211466	11.0549	OID20737	no_MHC	UKB
128248	rs78600675	19	54853493	LAIR1	ENSG00000167613	schizophrenia	C	2211	rs12609285	unconditioned	8.24663e-42	0.414388	1.15877e-41	0.582273	0.00333926	94.5988	OID20737	no_MHC	UKB
128249	rs78600675	19	54853493	LAIR1	ENSG00000167613	schizophrenia	C	2211	rs1654657	unconditioned	0.00393844	0.409027	0.0055341	0.574738	0.00676226	5.53697	OID20737	no_MHC	UKB
128250	rs78600675	19	54853493	LAIR1	ENSG00000167613	schizophrenia	C	2213	rs1761451	unconditioned	5.96794e-05	0.414424	8.3859e-05	0.582329	0.00310341	9.72652	OID20737	no_MHC	UKB
128251	rs78600675	19	54853493	LAIR1	ENSG00000167613	schizophrenia	C	2214	rs34260134	unconditioned	3.23957e-21	0.411061	4.55236e-21	0.577626	0.011313	47.1788	OID20737	no_MHC	UKB
128252	rs78600675	19	54853493	LAIR1	ENSG00000167613	schizophrenia	C	2210	rs4021842	unconditioned	0.000133086	0.414389	0.000187005	0.582272	0.00301936	8.92451	OID20737	no_MHC	UKB
128253	rs78600675	19	54853493	LAIR1	ENSG00000167613	schizophrenia	C	2210	rs58704554	unconditioned	0.00960865	0.401757	0.0135015	0.564515	0.0106177	4.64509	OID20737	no_MHC	UKB
128254	rs78600675	19	54853493	LAIR1	ENSG00000167613	schizophrenia	C	2211	rs62132211	unconditioned	1.35445e-18	0.414602	1.90321e-18	0.582574	0.00282486	41.1431	OID20737	no_MHC	UKB
128255	rs78600675	19	54853493	LAIR1	ENSG00000167613	schizophrenia	C	2213	rs7251091	unconditioned	6.4965e-19	0.369188	9.13088e-19	0.518785	0.112027	41.8779	OID20737	no_MHC	UKB
128256	rs78600675	19	54853493	LAIR1	ENSG00000167613	schizophrenia	C	2211	rs7257187	unconditioned	6.43697e-32	0.414897	9.04488e-32	0.582989	0.00211308	71.8207	OID20737	no_MHC	UKB
128257	rs78600675	19	54853493	LAIR1	ENSG00000167613	schizophrenia	C	2211	rs7259731	unconditioned	0.00673532	0.405706	0.00946415	0.57007	0.00802445	5.00039	OID20737	no_MHC	UKB
128258	rs78600675	19	54853493	LAIR1	ENSG00000167613	schizophrenia	C	2211	rs75636290	unconditioned	0.000807763	0.413332	0.00113503	0.58079	0.00393552	7.12124	OID20737	no_MHC	UKB
128259	rs78600675	19	54853493	LAIR1	ENSG00000167613	schizophrenia	C	2212	rs77054424	unconditioned	0.000230961	0.410116	0.000324547	0.576284	0.013044	8.37326	OID20737	no_MHC	UKB
128260	rs139806220	19	55161522	LAIR2	ENSG00000167618	anxiety_pgc_2026	C	3208	unconditioned	unconditioned	0	0.950778	0	0.0446199	0.00460186	4167.38	OID20965	no_MHC	UKB
128261	rs139806220	19	55161522	LAIR2	ENSG00000167618	anxiety_pgc_2026	C	2241	rs10403724	unconditioned	0.00121623	0.965366	3.50248e-05	0.0277949	0.00558759	6.712	OID20965	no_MHC	UKB
128262	rs139806220	19	55161522	LAIR2	ENSG00000167618	anxiety_pgc_2026	C	2244	rs10413572	unconditioned	5.90492e-12	0.926807	1.7168e-13	0.0268997	0.0462935	25.8552	OID20965	no_MHC	UKB
128263	rs139806220	19	55161522	LAIR2	ENSG00000167618	anxiety_pgc_2026	C	2240	rs10416264	unconditioned	1.91065e-07	0.967599	5.49749e-09	0.0278361	0.00456442	15.4707	OID20965	no_MHC	UKB
128264	rs139806220	19	55161522	LAIR2	ENSG00000167618	anxiety_pgc_2026	C	2240	rs1052120	unconditioned	0.000527497	0.965791	1.51783e-05	0.027784	0.00588242	7.54737	OID20965	no_MHC	UKB
128265	rs139806220	19	55161522	LAIR2	ENSG00000167618	anxiety_pgc_2026	C	2240	rs11084337	unconditioned	0.00220145	0.964205	6.33393e-05	0.027736	0.00579474	6.11864	OID20965	no_MHC	UKB
128266	rs139806220	19	55161522	LAIR2	ENSG00000167618	anxiety_pgc_2026	C	2298	rs111542900	unconditioned	1.04923e-10	0.962767	3.04946e-12	0.0279724	0.00926041	22.9778	OID20965	no_MHC	UKB
128267	rs139806220	19	55161522	LAIR2	ENSG00000167618	anxiety_pgc_2026	C	2240	rs111763601	unconditioned	0.000836306	0.965584	2.40631e-05	0.027777	0.00577906	7.08652	OID20965	no_MHC	UKB
128268	rs139806220	19	55161522	LAIR2	ENSG00000167618	anxiety_pgc_2026	C	2241	rs113072192	unconditioned	0.00648291	0.959445	0.000186624	0.0276134	0.0062721	5.03859	OID20965	no_MHC	UKB
128269	rs139806220	19	55161522	LAIR2	ENSG00000167618	anxiety_pgc_2026	C	2240	rs11670906	unconditioned	0.000459251	0.961052	1.3214e-05	0.0276415	0.0108342	7.68591	OID20965	no_MHC	UKB
128270	rs139806220	19	55161522	LAIR2	ENSG00000167618	anxiety_pgc_2026	C	2240	rs11673154	unconditioned	0.000559752	0.959289	1.61107e-05	0.0275977	0.0125374	7.48802	OID20965	no_MHC	UKB
128271	rs139806220	19	55161522	LAIR2	ENSG00000167618	anxiety_pgc_2026	C	2241	rs116921443	unconditioned	0.00826768	0.956833	0.000237954	0.0275317	0.00712954	4.7954	OID20965	no_MHC	UKB
128272	rs139806220	19	55161522	LAIR2	ENSG00000167618	anxiety_pgc_2026	C	2240	rs117355865	unconditioned	1.216e-07	0.964257	3.49924e-09	0.02774	0.00800295	15.9225	OID20965	no_MHC	UKB
128273	rs139806220	19	55161522	LAIR2	ENSG00000167618	anxiety_pgc_2026	C	2240	rs117725074	unconditioned	4.35487e-09	0.966584	1.25307e-10	0.0278069	0.00560955	19.252	OID20965	no_MHC	UKB
128274	rs139806220	19	55161522	LAIR2	ENSG00000167618	anxiety_pgc_2026	C	2240	rs11881460	unconditioned	4.10613e-22	0.969397	1.18138e-23	0.0278878	0.00271562	49.2444	OID20965	no_MHC	UKB
128275	rs139806220	19	55161522	LAIR2	ENSG00000167618	anxiety_pgc_2026	C	2241	rs139908589	unconditioned	2.36069e-86	0.969496	6.79469e-88	0.027902	0.00260192	197.163	OID20965	no_MHC	UKB
128276	rs139806220	19	55161522	LAIR2	ENSG00000167618	anxiety_pgc_2026	C	2239	rs140667733	unconditioned	7.79301e-15	0.966938	2.24191e-16	0.0278119	0.00524999	32.4855	OID20965	no_MHC	UKB
128277	rs139806220	19	55161522	LAIR2	ENSG00000167618	anxiety_pgc_2026	C	2241	rs189560643	unconditioned	9.08619e-15	0.956282	2.61706e-16	0.0275272	0.0161906	32.332	OID20965	no_MHC	UKB
128278	rs139806220	19	55161522	LAIR2	ENSG00000167618	anxiety_pgc_2026	C	2240	rs2042289	unconditioned	3.64872e-15	0.967288	1.04986e-16	0.0278272	0.00488448	33.2444	OID20965	no_MHC	UKB
128279	rs139806220	19	55161522	LAIR2	ENSG00000167618	anxiety_pgc_2026	C	2240	rs2277975	unconditioned	4.00959e-05	0.967312	1.15395e-06	0.0278341	0.00481283	10.1242	OID20965	no_MHC	UKB
128280	rs139806220	19	55161522	LAIR2	ENSG00000167618	anxiety_pgc_2026	C	2241	rs2363059	unconditioned	4.90835e-27	0.968293	1.41239e-28	0.0278591	0.00384752	60.5789	OID20965	no_MHC	UKB
128281	rs139806220	19	55161522	LAIR2	ENSG00000167618	anxiety_pgc_2026	C	2239	rs270777	unconditioned	0.00132722	0.967337	3.81818e-05	0.0278251	0.00347269	6.62467	OID20965	no_MHC	UKB
128282	rs139806220	19	55161522	LAIR2	ENSG00000167618	anxiety_pgc_2026	C	2240	rs34190750	unconditioned	6.8134e-07	0.968081	1.96038e-08	0.02785	0.00406824	14.1992	OID20965	no_MHC	UKB
128283	rs139806220	19	55161522	LAIR2	ENSG00000167618	anxiety_pgc_2026	C	2243	rs35036611	unconditioned	4.85362e-19	0.966175	1.39721e-20	0.0278073	0.00601733	42.1694	OID20965	no_MHC	UKB
128284	rs139806220	19	55161522	LAIR2	ENSG00000167618	anxiety_pgc_2026	C	2239	rs35066441	unconditioned	2.13795e-05	0.959156	6.15052e-07	0.02758	0.013242	10.7531	OID20965	no_MHC	UKB
128285	rs139806220	19	55161522	LAIR2	ENSG00000167618	anxiety_pgc_2026	C	2249	rs35242476	unconditioned	9.73115e-10	0.968677	2.80254e-11	0.0278942	0.00342912	20.7505	OID20965	no_MHC	UKB
128286	rs139806220	19	55161522	LAIR2	ENSG00000167618	anxiety_pgc_2026	C	2240	rs36658	unconditioned	0.00215861	0.966003	6.21062e-05	0.0277892	0.003987	6.13829	OID20965	no_MHC	UKB
128287	rs139806220	19	55161522	LAIR2	ENSG00000167618	anxiety_pgc_2026	C	2242	rs41308138	unconditioned	0.0172991	0.946962	0.000497883	0.0272463	0.00799426	4.0571	OID20965	no_MHC	UKB
128288	rs139806220	19	55161522	LAIR2	ENSG00000167618	anxiety_pgc_2026	C	2243	rs41514951	unconditioned	7.95295e-08	0.936805	2.29608e-09	0.0270102	0.0361852	16.3471	OID20965	no_MHC	UKB
128289	rs139806220	19	55161522	LAIR2	ENSG00000167618	anxiety_pgc_2026	C	2240	rs4343402	unconditioned	0.00337765	0.962971	9.72169e-05	0.0277108	0.00584375	5.69058	OID20965	no_MHC	UKB
128290	rs139806220	19	55161522	LAIR2	ENSG00000167618	anxiety_pgc_2026	C	2239	rs448962	unconditioned	0.00581329	0.960079	0.000167238	0.0276135	0.00632681	5.14761	OID20965	no_MHC	UKB
128291	rs139806220	19	55161522	LAIR2	ENSG00000167618	anxiety_pgc_2026	C	2242	rs58413124	unconditioned	2.73871e-06	0.965381	7.88462e-08	0.0277861	0.00683007	12.808	OID20965	no_MHC	UKB
128292	rs139806220	19	55161522	LAIR2	ENSG00000167618	anxiety_pgc_2026	C	2247	rs61737870	unconditioned	2.10511e-42	0.962122	6.07003e-44	0.0277324	0.0101454	95.9642	OID20965	no_MHC	UKB
128293	rs139806220	19	55161522	LAIR2	ENSG00000167618	anxiety_pgc_2026	C	2240	rs61739186	unconditioned	1.21469e-08	0.969639	3.49478e-10	0.0278951	0.00246618	18.2262	OID20965	no_MHC	UKB
128294	rs139806220	19	55161522	LAIR2	ENSG00000167618	anxiety_pgc_2026	C	2240	rs62131571	unconditioned	0.000576326	0.960826	1.65819e-05	0.0276337	0.0109471	7.45884	OID20965	no_MHC	UKB
128295	rs139806220	19	55161522	LAIR2	ENSG00000167618	anxiety_pgc_2026	C	2240	rs7247367	unconditioned	2.12812e-08	0.968869	6.12295e-10	0.0278727	0.00325815	17.6654	OID20965	no_MHC	UKB
128296	rs139806220	19	55161522	LAIR2	ENSG00000167618	anxiety_pgc_2026	C	2240	rs7256375	unconditioned	1.93753e-07	0.968524	5.57464e-09	0.0278627	0.00361297	15.4567	OID20965	no_MHC	UKB
128297	rs139806220	19	55161522	LAIR2	ENSG00000167618	anxiety_pgc_2026	C	2240	rs73058127	unconditioned	6.00217e-19	0.957538	1.72766e-20	0.0275467	0.0149152	41.957	OID20965	no_MHC	UKB
128298	rs139806220	19	55161522	LAIR2	ENSG00000167618	anxiety_pgc_2026	C	2241	rs73070113	unconditioned	4.8069e-111	0.967474	1.38364e-112	0.0278436	0.00468267	254.017	OID20965	no_MHC	UKB
128299	rs139806220	19	55161522	LAIR2	ENSG00000167618	anxiety_pgc_2026	C	2241	rs77318030	unconditioned	1.62467e-12	0.965629	4.67616e-14	0.0277864	0.00658458	27.1457	OID20965	no_MHC	UKB
128300	rs139806220	19	55161522	LAIR2	ENSG00000167618	anxiety_pgc_2026	C	2242	rs78516634	unconditioned	1.16734e-15	0.913028	3.37386e-17	0.0263277	0.060644	34.384	OID20965	no_MHC	UKB
128301	rs139806220	19	55161522	LAIR2	ENSG00000167618	anxiety_pgc_2026	C	2240	rs78981156	unconditioned	3.85523e-06	0.956522	1.10973e-07	0.0275175	0.0159567	12.4661	OID20965	no_MHC	UKB
128302	rs139806220	19	55161522	LAIR2	ENSG00000167618	anxiety_pgc_2026	C	2244	rs79543930	unconditioned	7.36311e-38	0.967631	2.12064e-39	0.0278641	0.00450497	85.5018	OID20965	no_MHC	UKB
128303	rs139806220	19	55161522	LAIR2	ENSG00000167618	anxiety_pgc_2026	C	2240	rs8100192	unconditioned	4.75947e-36	0.968018	1.3703e-37	0.027866	0.00411561	81.3329	OID20965	no_MHC	UKB
128304	rs139806220	19	55161522	LAIR2	ENSG00000167618	anxiety_pgc_2026	C	2241	rs8101951	unconditioned	0.0113999	0.954403	0.000328054	0.0274583	0.00641033	4.47415	OID20965	no_MHC	UKB
128305	rs139806220	19	55161522	LAIR2	ENSG00000167618	anxiety_pgc_2026	C	2240	rs8103715	unconditioned	0.00160599	0.964813	4.62064e-05	0.027753	0.00578175	6.43401	OID20965	no_MHC	UKB
128306	rs139806220	19	55161522	LAIR2	ENSG00000167618	anxiety_pgc_2026	C	2240	rs8111778	unconditioned	1.01992e-08	0.951531	2.93501e-10	0.0273608	0.0211079	18.401	OID20965	no_MHC	UKB
128307	rs139806220	19	55161522	LAIR2	ENSG00000167618	bipolar	C	3562	unconditioned	unconditioned	0	0.73512	0	0.256207	0.00867218	4167.76	OID20965	no_MHC	UKB
128308	rs139806220	19	55161522	LAIR2	ENSG00000167618	bipolar	C	2330	rs10403724	unconditioned	0.000956867	0.764578	0.000278957	0.222887	0.0112987	6.95185	OID20965	no_MHC	UKB
128309	rs139806220	19	55161522	LAIR2	ENSG00000167618	bipolar	C	2333	rs10413572	unconditioned	4.9085e-12	0.770177	1.43106e-12	0.224539	0.00528437	26.0401	OID20965	no_MHC	UKB
128310	rs139806220	19	55161522	LAIR2	ENSG00000167618	bipolar	C	2329	rs10416264	unconditioned	1.47361e-07	0.746099	4.2965e-08	0.217498	0.0364036	15.7304	OID20965	no_MHC	UKB
128311	rs139806220	19	55161522	LAIR2	ENSG00000167618	bipolar	C	2329	rs1052120	unconditioned	0.000416339	0.762707	0.000121376	0.222339	0.0144168	7.78401	OID20965	no_MHC	UKB
128312	rs139806220	19	55161522	LAIR2	ENSG00000167618	bipolar	C	2330	rs11084337	unconditioned	0.0016926	0.757813	0.000493435	0.220902	0.0190993	6.38149	OID20965	no_MHC	UKB
128313	rs139806220	19	55161522	LAIR2	ENSG00000167618	bipolar	C	2386	rs111542900	unconditioned	8.32498e-11	0.764293	2.43176e-11	0.223241	0.0124662	23.2092	OID20965	no_MHC	UKB
128314	rs139806220	19	55161522	LAIR2	ENSG00000167618	bipolar	C	2329	rs111763601	unconditioned	0.000660524	0.763532	0.00019256	0.222577	0.0130382	7.32248	OID20965	no_MHC	UKB
128315	rs139806220	19	55161522	LAIR2	ENSG00000167618	bipolar	C	2330	rs113072192	unconditioned	0.00502995	0.744745	0.00146636	0.217081	0.0316779	5.29234	OID20965	no_MHC	UKB
128316	rs139806220	19	55161522	LAIR2	ENSG00000167618	bipolar	C	2329	rs11670906	unconditioned	0.000363511	0.761589	0.000105972	0.222005	0.015937	7.9197	OID20965	no_MHC	UKB
128317	rs139806220	19	55161522	LAIR2	ENSG00000167618	bipolar	C	2329	rs11673154	unconditioned	0.000444074	0.763553	0.000129459	0.222583	0.0132905	7.71952	OID20965	no_MHC	UKB
128318	rs139806220	19	55161522	LAIR2	ENSG00000167618	bipolar	C	2330	rs116921443	unconditioned	0.00633672	0.74394	0.00184739	0.216855	0.0310216	5.06139	OID20965	no_MHC	UKB
128319	rs139806220	19	55161522	LAIR2	ENSG00000167618	bipolar	C	2329	rs117355865	unconditioned	9.65752e-08	0.765788	2.81543e-08	0.223237	0.0109743	16.1529	OID20965	no_MHC	UKB
128320	rs139806220	19	55161522	LAIR2	ENSG00000167618	bipolar	C	2329	rs117725074	unconditioned	3.44078e-09	0.763595	1.00309e-09	0.222598	0.0138073	19.4876	OID20965	no_MHC	UKB
128321	rs139806220	19	55161522	LAIR2	ENSG00000167618	bipolar	C	2329	rs11881460	unconditioned	3.19552e-22	0.754206	9.31647e-23	0.219861	0.0259336	49.4951	OID20965	no_MHC	UKB
128322	rs139806220	19	55161522	LAIR2	ENSG00000167618	bipolar	C	2330	rs139908589	unconditioned	1.8741e-86	0.769717	5.46366e-87	0.224394	0.00588929	197.394	OID20965	no_MHC	UKB
128323	rs139806220	19	55161522	LAIR2	ENSG00000167618	bipolar	C	2328	rs140667733	unconditioned	6.20128e-15	0.769474	1.80776e-15	0.224306	0.00622013	32.714	OID20965	no_MHC	UKB
128324	rs139806220	19	55161522	LAIR2	ENSG00000167618	bipolar	C	2330	rs189560643	unconditioned	5.98637e-15	0.630527	1.74872e-15	0.184002	0.18547	32.7493	OID20965	no_MHC	UKB
128325	rs139806220	19	55161522	LAIR2	ENSG00000167618	bipolar	C	2329	rs2042289	unconditioned	2.89434e-15	0.767192	8.43772e-16	0.223647	0.00916152	33.476	OID20965	no_MHC	UKB
128326	rs139806220	19	55161522	LAIR2	ENSG00000167618	bipolar	C	2329	rs2277975	unconditioned	3.18903e-05	0.769097	9.29678e-06	0.224203	0.0066581	10.3532	OID20965	no_MHC	UKB
128327	rs139806220	19	55161522	LAIR2	ENSG00000167618	bipolar	C	2330	rs2363059	unconditioned	3.8775e-27	0.764834	1.13049e-27	0.222976	0.0121897	60.8146	OID20965	no_MHC	UKB
128328	rs139806220	19	55161522	LAIR2	ENSG00000167618	bipolar	C	2328	rs270777	unconditioned	0.000966096	0.766504	0.00028163	0.223437	0.00881104	6.94225	OID20965	no_MHC	UKB
128329	rs139806220	19	55161522	LAIR2	ENSG00000167618	bipolar	C	2329	rs34190750	unconditioned	5.42945e-07	0.771172	1.58279e-07	0.224807	0.00402019	14.4263	OID20965	no_MHC	UKB
128330	rs139806220	19	55161522	LAIR2	ENSG00000167618	bipolar	C	2332	rs35036611	unconditioned	3.85141e-19	0.766945	1.1229e-19	0.223598	0.00945777	42.4007	OID20965	no_MHC	UKB
128331	rs139806220	19	55161522	LAIR2	ENSG00000167618	bipolar	C	2328	rs35066441	unconditioned	1.10057e-05	0.493756	3.20832e-06	0.143574	0.362655	11.4171	OID20965	no_MHC	UKB
128332	rs139806220	19	55161522	LAIR2	ENSG00000167618	bipolar	C	2338	rs35242476	unconditioned	7.70494e-10	0.766742	2.24704e-10	0.2236	0.00965803	20.984	OID20965	no_MHC	UKB
128333	rs139806220	19	55161522	LAIR2	ENSG00000167618	bipolar	C	2329	rs36658	unconditioned	0.00169782	0.76163	0.000494954	0.222018	0.0141586	6.37841	OID20965	no_MHC	UKB
128334	rs139806220	19	55161522	LAIR2	ENSG00000167618	bipolar	C	2331	rs41308138	unconditioned	0.0131815	0.748514	0.00384299	0.218208	0.0162529	4.32894	OID20965	no_MHC	UKB
128335	rs139806220	19	55161522	LAIR2	ENSG00000167618	bipolar	C	2332	rs41514951	unconditioned	6.53536e-08	0.769599	1.90537e-08	0.224368	0.00603309	16.5435	OID20965	no_MHC	UKB
128336	rs139806220	19	55161522	LAIR2	ENSG00000167618	bipolar	C	2329	rs4343402	unconditioned	0.00264992	0.761783	0.000772562	0.222079	0.0127158	5.93322	OID20965	no_MHC	UKB
128337	rs139806220	19	55161522	LAIR2	ENSG00000167618	bipolar	C	2328	rs448962	unconditioned	0.00439438	0.725754	0.00128102	0.21151	0.0570607	5.42743	OID20965	no_MHC	UKB
128338	rs139806220	19	55161522	LAIR2	ENSG00000167618	bipolar	C	2331	rs58413124	unconditioned	2.17009e-06	0.764918	6.32713e-07	0.223007	0.0120722	13.0407	OID20965	no_MHC	UKB
128339	rs139806220	19	55161522	LAIR2	ENSG00000167618	bipolar	C	2336	rs61737870	unconditioned	1.67612e-42	0.766866	4.88778e-43	0.223619	0.00951519	96.1921	OID20965	no_MHC	UKB
128340	rs139806220	19	55161522	LAIR2	ENSG00000167618	bipolar	C	2329	rs61739186	unconditioned	9.66272e-09	0.771072	2.81686e-09	0.224778	0.00415033	18.455	OID20965	no_MHC	UKB
128341	rs139806220	19	55161522	LAIR2	ENSG00000167618	bipolar	C	2329	rs62131571	unconditioned	0.000460536	0.767602	0.000134256	0.223764	0.00803826	7.68312	OID20965	no_MHC	UKB
128342	rs139806220	19	55161522	LAIR2	ENSG00000167618	bipolar	C	2329	rs7247367	unconditioned	1.69159e-08	0.769882	4.93135e-09	0.224431	0.00568766	17.895	OID20965	no_MHC	UKB
128343	rs139806220	19	55161522	LAIR2	ENSG00000167618	bipolar	C	2329	rs7256375	unconditioned	1.54261e-07	0.770839	4.49699e-08	0.22471	0.00445142	15.6846	OID20965	no_MHC	UKB
128344	rs139806220	19	55161522	LAIR2	ENSG00000167618	bipolar	C	2329	rs73058127	unconditioned	4.81235e-19	0.767587	1.40292e-19	0.223762	0.00865119	42.1779	OID20965	no_MHC	UKB
128345	rs139806220	19	55161522	LAIR2	ENSG00000167618	bipolar	C	2330	rs73070113	unconditioned	3.80682e-111	0.767271	1.10982e-111	0.223678	0.00905146	254.25	OID20965	no_MHC	UKB
128346	rs139806220	19	55161522	LAIR2	ENSG00000167618	bipolar	C	2330	rs77318030	unconditioned	1.2911e-12	0.767384	3.76402e-13	0.223711	0.00890478	27.3755	OID20965	no_MHC	UKB
128347	rs139806220	19	55161522	LAIR2	ENSG00000167618	bipolar	C	2332	rs78516634	unconditioned	3.2773e-16	0.765773	9.55546e-17	0.223261	0.0109658	35.6543	OID20965	no_MHC	UKB
128348	rs139806220	19	55161522	LAIR2	ENSG00000167618	bipolar	C	2329	rs78981156	unconditioned	2.82153e-06	0.700102	8.22901e-07	0.204089	0.0958057	12.7782	OID20965	no_MHC	UKB
128349	rs139806220	19	55161522	LAIR2	ENSG00000167618	bipolar	C	2333	rs79543930	unconditioned	5.82361e-38	0.765434	1.69799e-38	0.223166	0.0113998	85.7363	OID20965	no_MHC	UKB
128350	rs139806220	19	55161522	LAIR2	ENSG00000167618	bipolar	C	2329	rs8100192	unconditioned	3.78496e-36	0.769816	1.1034e-36	0.224413	0.00577177	81.562	OID20965	no_MHC	UKB
128351	rs139806220	19	55161522	LAIR2	ENSG00000167618	bipolar	C	2330	rs8101951	unconditioned	0.00799573	0.686152	0.00233358	0.200153	0.103366	4.82885	OID20965	no_MHC	UKB
128352	rs139806220	19	55161522	LAIR2	ENSG00000167618	bipolar	C	2329	rs8103715	unconditioned	0.00127241	0.765345	0.00037093	0.223103	0.00990875	6.66685	OID20965	no_MHC	UKB
128353	rs139806220	19	55161522	LAIR2	ENSG00000167618	bipolar	C	2329	rs8111778	unconditioned	8.23475e-09	0.768212	2.40061e-09	0.223943	0.00784496	18.6149	OID20965	no_MHC	UKB
128354	rs139806220	19	55161522	LAIR2	ENSG00000167618	bipolar_noukb	C	3567	unconditioned	unconditioned	0	0.728444	0	0.263613	0.00794281	4167.78	OID20965	no_MHC	UKB
128355	rs139806220	19	55161522	LAIR2	ENSG00000167618	bipolar_noukb	C	2334	rs10403724	unconditioned	0.00094663	0.756399	0.000289608	0.231399	0.0109659	6.9626	OID20965	no_MHC	UKB
128356	rs139806220	19	55161522	LAIR2	ENSG00000167618	bipolar_noukb	C	2337	rs10413572	unconditioned	4.85192e-12	0.761299	1.48448e-12	0.232919	0.00578233	26.0516	OID20965	no_MHC	UKB
128357	rs139806220	19	55161522	LAIR2	ENSG00000167618	bipolar_noukb	C	2333	rs10416264	unconditioned	1.46171e-07	0.740072	4.47229e-08	0.226401	0.0335271	15.7385	OID20965	no_MHC	UKB
128358	rs139806220	19	55161522	LAIR2	ENSG00000167618	bipolar_noukb	C	2333	rs1052120	unconditioned	0.000412861	0.756336	0.000126308	0.231376	0.0117493	7.7924	OID20965	no_MHC	UKB
128359	rs139806220	19	55161522	LAIR2	ENSG00000167618	bipolar_noukb	C	2334	rs11084337	unconditioned	0.00167618	0.75046	0.000512791	0.22957	0.0177818	6.39124	OID20965	no_MHC	UKB
128360	rs139806220	19	55161522	LAIR2	ENSG00000167618	bipolar_noukb	C	2391	rs111542900	unconditioned	8.23379e-11	0.755939	2.52404e-11	0.231718	0.0123424	23.2202	OID20965	no_MHC	UKB
128361	rs139806220	19	55161522	LAIR2	ENSG00000167618	bipolar_noukb	C	2333	rs111763601	unconditioned	0.000652815	0.754621	0.000199718	0.23085	0.0136768	7.33422	OID20965	no_MHC	UKB
128362	rs139806220	19	55161522	LAIR2	ENSG00000167618	bipolar_noukb	C	2334	rs113072192	unconditioned	0.00498971	0.738789	0.0015265	0.225989	0.0287062	5.30038	OID20965	no_MHC	UKB
128363	rs139806220	19	55161522	LAIR2	ENSG00000167618	bipolar_noukb	C	2333	rs11670906	unconditioned	0.000359747	0.753705	0.000110057	0.230564	0.0152617	7.93011	OID20965	no_MHC	UKB
128364	rs139806220	19	55161522	LAIR2	ENSG00000167618	bipolar_noukb	C	2333	rs11673154	unconditioned	0.000439123	0.755042	0.000134342	0.230978	0.0134072	7.73073	OID20965	no_MHC	UKB
128365	rs139806220	19	55161522	LAIR2	ENSG00000167618	bipolar_noukb	C	2334	rs116921443	unconditioned	0.00628187	0.737502	0.00192188	0.225603	0.0286909	5.07009	OID20965	no_MHC	UKB
128366	rs139806220	19	55161522	LAIR2	ENSG00000167618	bipolar_noukb	C	2333	rs117355865	unconditioned	9.55233e-08	0.757447	2.92236e-08	0.231716	0.0108363	16.1639	OID20965	no_MHC	UKB
128367	rs139806220	19	55161522	LAIR2	ENSG00000167618	bipolar_noukb	C	2333	rs117725074	unconditioned	3.40432e-09	0.755503	1.0415e-09	0.231122	0.0133753	19.4982	OID20965	no_MHC	UKB
128368	rs139806220	19	55161522	LAIR2	ENSG00000167618	bipolar_noukb	C	2333	rs11881460	unconditioned	3.15885e-22	0.745551	9.66461e-23	0.228077	0.0263717	49.5067	OID20965	no_MHC	UKB
128369	rs139806220	19	55161522	LAIR2	ENSG00000167618	bipolar_noukb	C	2334	rs139908589	unconditioned	1.85344e-86	0.761234	5.67041e-87	0.232885	0.00588106	197.405	OID20965	no_MHC	UKB
128370	rs139806220	19	55161522	LAIR2	ENSG00000167618	bipolar_noukb	C	2332	rs140667733	unconditioned	6.12844e-15	0.760436	1.8748e-15	0.232624	0.00694011	32.7258	OID20965	no_MHC	UKB
128371	rs139806220	19	55161522	LAIR2	ENSG00000167618	bipolar_noukb	C	2334	rs189560643	unconditioned	6.51585e-15	0.686295	1.99533e-15	0.210058	0.103647	32.6645	OID20965	no_MHC	UKB
128372	rs139806220	19	55161522	LAIR2	ENSG00000167618	bipolar_noukb	C	2333	rs2042289	unconditioned	2.86612e-15	0.759713	8.76828e-16	0.23241	0.00787678	33.4858	OID20965	no_MHC	UKB
128373	rs139806220	19	55161522	LAIR2	ENSG00000167618	bipolar_noukb	C	2333	rs2277975	unconditioned	3.15428e-05	0.760717	9.64983e-06	0.232718	0.00652348	10.3642	OID20965	no_MHC	UKB
128374	rs139806220	19	55161522	LAIR2	ENSG00000167618	bipolar_noukb	C	2334	rs2363059	unconditioned	3.83851e-27	0.757145	1.1744e-27	0.231639	0.0112163	60.8247	OID20965	no_MHC	UKB
128375	rs139806220	19	55161522	LAIR2	ENSG00000167618	bipolar_noukb	C	2332	rs270777	unconditioned	0.0009557	0.758257	0.000292366	0.231956	0.00853896	6.95307	OID20965	no_MHC	UKB
128376	rs139806220	19	55161522	LAIR2	ENSG00000167618	bipolar_noukb	C	2333	rs34190750	unconditioned	5.36961e-07	0.762673	1.64269e-07	0.233315	0.00401146	14.4373	OID20965	no_MHC	UKB
128377	rs139806220	19	55161522	LAIR2	ENSG00000167618	bipolar_noukb	C	2336	rs35036611	unconditioned	3.80973e-19	0.758645	1.16563e-19	0.232106	0.00924909	42.4116	OID20965	no_MHC	UKB
128378	rs139806220	19	55161522	LAIR2	ENSG00000167618	bipolar_noukb	C	2332	rs35066441	unconditioned	1.1113e-05	0.49857	3.39967e-06	0.152172	0.349244	11.4074	OID20965	no_MHC	UKB
128379	rs139806220	19	55161522	LAIR2	ENSG00000167618	bipolar_noukb	C	2342	rs35242476	unconditioned	7.62385e-10	0.758673	2.33316e-10	0.232171	0.00915626	20.9946	OID20965	no_MHC	UKB
128380	rs139806220	19	55161522	LAIR2	ENSG00000167618	bipolar_noukb	C	2333	rs36658	unconditioned	0.00168087	0.754025	0.000514222	0.230663	0.0131171	6.38845	OID20965	no_MHC	UKB
128381	rs139806220	19	55161522	LAIR2	ENSG00000167618	bipolar_noukb	C	2335	rs41308138	unconditioned	0.0130323	0.740046	0.00398721	0.226399	0.0165358	4.34032	OID20965	no_MHC	UKB
128382	rs139806220	19	55161522	LAIR2	ENSG00000167618	bipolar_noukb	C	2336	rs41514951	unconditioned	6.46365e-08	0.761154	1.97756e-08	0.23287	0.00597605	16.5545	OID20965	no_MHC	UKB
128383	rs139806220	19	55161522	LAIR2	ENSG00000167618	bipolar_noukb	C	2333	rs4343402	unconditioned	0.00262165	0.753655	0.000802085	0.230566	0.012355	5.94395	OID20965	no_MHC	UKB
128384	rs139806220	19	55161522	LAIR2	ENSG00000167618	bipolar_noukb	C	2332	rs448962	unconditioned	0.00437292	0.722211	0.00133775	0.220886	0.0511928	5.43232	OID20965	no_MHC	UKB
128385	rs139806220	19	55161522	LAIR2	ENSG00000167618	bipolar_noukb	C	2335	rs58413124	unconditioned	2.14723e-06	0.756859	6.56974e-07	0.231559	0.0115791	13.0513	OID20965	no_MHC	UKB
128386	rs139806220	19	55161522	LAIR2	ENSG00000167618	bipolar_noukb	C	2340	rs61737870	unconditioned	1.65804e-42	0.758593	5.07383e-43	0.232131	0.00927598	96.2029	OID20965	no_MHC	UKB
128387	rs139806220	19	55161522	LAIR2	ENSG00000167618	bipolar_noukb	C	2333	rs61739186	unconditioned	9.55642e-09	0.76259	2.92353e-09	0.23329	0.00411981	18.4661	OID20965	no_MHC	UKB
128388	rs139806220	19	55161522	LAIR2	ENSG00000167618	bipolar_noukb	C	2333	rs62131571	unconditioned	0.000455363	0.758981	0.000139308	0.232184	0.00824029	7.69442	OID20965	no_MHC	UKB
128389	rs139806220	19	55161522	LAIR2	ENSG00000167618	bipolar_noukb	C	2333	rs7247367	unconditioned	1.67322e-08	0.761518	5.11879e-09	0.232962	0.00551975	17.9059	OID20965	no_MHC	UKB
128390	rs139806220	19	55161522	LAIR2	ENSG00000167618	bipolar_noukb	C	2333	rs7256375	unconditioned	1.52583e-07	0.762455	4.66787e-08	0.233248	0.00429619	15.6956	OID20965	no_MHC	UKB
128391	rs139806220	19	55161522	LAIR2	ENSG00000167618	bipolar_noukb	C	2333	rs73058127	unconditioned	4.76246e-19	0.759629	1.45697e-19	0.232384	0.00798673	42.1884	OID20965	no_MHC	UKB
128392	rs139806220	19	55161522	LAIR2	ENSG00000167618	bipolar_noukb	C	2334	rs73070113	unconditioned	3.76777e-111	0.759399	1.15271e-111	0.232321	0.00828033	254.26	OID20965	no_MHC	UKB
128393	rs139806220	19	55161522	LAIR2	ENSG00000167618	bipolar_noukb	C	2334	rs77318030	unconditioned	1.27695e-12	0.758976	3.90671e-13	0.232193	0.00883111	27.3865	OID20965	no_MHC	UKB
128394	rs139806220	19	55161522	LAIR2	ENSG00000167618	bipolar_noukb	C	2336	rs78516634	unconditioned	3.24096e-16	0.757281	9.91636e-17	0.231694	0.0110252	35.6655	OID20965	no_MHC	UKB
128395	rs139806220	19	55161522	LAIR2	ENSG00000167618	bipolar_noukb	C	2333	rs78981156	unconditioned	2.67066e-06	0.662664	8.17544e-07	0.202721	0.134611	12.8332	OID20965	no_MHC	UKB
128396	rs139806220	19	55161522	LAIR2	ENSG00000167618	bipolar_noukb	C	2337	rs79543930	unconditioned	5.76266e-38	0.757424	1.76322e-38	0.23174	0.0108359	85.7468	OID20965	no_MHC	UKB
128397	rs139806220	19	55161522	LAIR2	ENSG00000167618	bipolar_noukb	C	2333	rs8100192	unconditioned	3.74455e-36	0.761597	1.14556e-36	0.232987	0.00541576	81.5728	OID20965	no_MHC	UKB
128398	rs139806220	19	55161522	LAIR2	ENSG00000167618	bipolar_noukb	C	2334	rs8101951	unconditioned	0.00799972	0.686497	0.00244967	0.210126	0.0929277	4.82835	OID20965	no_MHC	UKB
128399	rs139806220	19	55161522	LAIR2	ENSG00000167618	bipolar_noukb	C	2333	rs8103715	unconditioned	0.00125913	0.757363	0.000385198	0.231686	0.00930735	6.67733	OID20965	no_MHC	UKB
128400	rs139806220	19	55161522	LAIR2	ENSG00000167618	bipolar_noukb	C	2333	rs8111778	unconditioned	8.14538e-09	0.759875	2.49189e-09	0.232458	0.00766714	18.6258	OID20965	no_MHC	UKB
128401	rs139806220	19	55161522	LAIR2	ENSG00000167618	depression_Als_noukb_included	C	3391	unconditioned	unconditioned	0	0.795192	0	0.197303	0.00750505	4167.62	OID20965	no_MHC	UKB
128402	rs139806220	19	55161522	LAIR2	ENSG00000167618	depression_Als_noukb_included	C	2293	rs10403724	unconditioned	0.00080784	0.630637	0.000103273	0.0803319	0.28812	7.12115	OID20965	no_MHC	UKB
128403	rs139806220	19	55161522	LAIR2	ENSG00000167618	depression_Als_noukb_included	C	2296	rs10413572	unconditioned	5.63784e-12	0.88455	7.20787e-13	0.113086	0.00236414	25.9015	OID20965	no_MHC	UKB
128404	rs139806220	19	55161522	LAIR2	ENSG00000167618	depression_Als_noukb_included	C	2292	rs10416264	unconditioned	1.74498e-07	0.883439	2.23071e-08	0.112932	0.00362941	15.5614	OID20965	no_MHC	UKB
128405	rs139806220	19	55161522	LAIR2	ENSG00000167618	depression_Als_noukb_included	C	2292	rs1052120	unconditioned	0.00047285	0.865087	6.04489e-05	0.110568	0.0238112	7.65673	OID20965	no_MHC	UKB
128406	rs139806220	19	55161522	LAIR2	ENSG00000167618	depression_Als_noukb_included	C	2293	rs11084337	unconditioned	0.00162982	0.705381	0.000208357	0.0899734	0.202807	6.41929	OID20965	no_MHC	UKB
128407	rs139806220	19	55161522	LAIR2	ENSG00000167618	depression_Als_noukb_included	C	2350	rs111542900	unconditioned	9.56882e-11	0.878625	1.22884e-11	0.112826	0.0085489	23.0699	OID20965	no_MHC	UKB
128408	rs139806220	19	55161522	LAIR2	ENSG00000167618	depression_Als_noukb_included	C	2292	rs111763601	unconditioned	0.00063277	0.727927	8.08912e-05	0.0928772	0.178482	7.3654	OID20965	no_MHC	UKB
128409	rs139806220	19	55161522	LAIR2	ENSG00000167618	depression_Als_noukb_included	C	2293	rs113072192	unconditioned	0.00231771	0.342211	0.000296289	0.0431352	0.61204	6.06718	OID20965	no_MHC	UKB
128410	rs139806220	19	55161522	LAIR2	ENSG00000167618	depression_Als_noukb_included	C	2292	rs11670906	unconditioned	0.000154783	0.323342	1.9787e-05	0.0406993	0.635784	8.77349	OID20965	no_MHC	UKB
128411	rs139806220	19	55161522	LAIR2	ENSG00000167618	depression_Als_noukb_included	C	2292	rs11673154	unconditioned	0.000510536	0.86705	6.52659e-05	0.11082	0.0215534	7.58005	OID20965	no_MHC	UKB
128412	rs139806220	19	55161522	LAIR2	ENSG00000167618	depression_Als_noukb_included	C	2293	rs116921443	unconditioned	0.0050044	0.5583	0.000639772	0.071009	0.365047	5.29744	OID20965	no_MHC	UKB
128413	rs139806220	19	55161522	LAIR2	ENSG00000167618	depression_Als_noukb_included	C	2292	rs117355865	unconditioned	1.10743e-07	0.878126	1.41578e-08	0.112253	0.00962134	16.0161	OID20965	no_MHC	UKB
128414	rs139806220	19	55161522	LAIR2	ENSG00000167618	depression_Als_noukb_included	C	2292	rs117725074	unconditioned	1.27971e-09	0.28399	1.6665e-10	0.036303	0.679707	20.4766	OID20965	no_MHC	UKB
128415	rs139806220	19	55161522	LAIR2	ENSG00000167618	depression_Als_noukb_included	C	2292	rs11881460	unconditioned	3.73368e-22	0.881162	4.77311e-23	0.112641	0.00619745	49.3395	OID20965	no_MHC	UKB
128416	rs139806220	19	55161522	LAIR2	ENSG00000167618	depression_Als_noukb_included	C	2293	rs139908589	unconditioned	2.15216e-86	0.883938	2.75139e-87	0.113002	0.00305993	197.256	OID20965	no_MHC	UKB
128417	rs139806220	19	55161522	LAIR2	ENSG00000167618	depression_Als_noukb_included	C	2291	rs140667733	unconditioned	6.95219e-15	0.862518	8.88712e-16	0.11023	0.0272515	32.5997	OID20965	no_MHC	UKB
128418	rs139806220	19	55161522	LAIR2	ENSG00000167618	depression_Als_noukb_included	C	2293	rs189560643	unconditioned	8.31681e-15	0.876151	1.06339e-15	0.112013	0.0118363	32.4205	OID20965	no_MHC	UKB
128419	rs139806220	19	55161522	LAIR2	ENSG00000167618	depression_Als_noukb_included	C	2292	rs2042289	unconditioned	3.31671e-15	0.879117	4.24013e-16	0.112379	0.00850326	33.3398	OID20965	no_MHC	UKB
128420	rs139806220	19	55161522	LAIR2	ENSG00000167618	depression_Als_noukb_included	C	2292	rs2277975	unconditioned	3.65929e-05	0.882388	4.67788e-06	0.112796	0.00477497	10.2157	OID20965	no_MHC	UKB
128421	rs139806220	19	55161522	LAIR2	ENSG00000167618	depression_Als_noukb_included	C	2293	rs2363059	unconditioned	4.47987e-27	0.883624	5.72699e-28	0.112958	0.00341826	60.6702	OID20965	no_MHC	UKB
128422	rs139806220	19	55161522	LAIR2	ENSG00000167618	depression_Als_noukb_included	C	2291	rs270777	unconditioned	0.00102752	0.806943	0.00013135	0.103064	0.0888337	6.8806	OID20965	no_MHC	UKB
128423	rs139806220	19	55161522	LAIR2	ENSG00000167618	depression_Als_noukb_included	C	2292	rs34190750	unconditioned	6.22837e-07	0.884534	7.96201e-08	0.113072	0.00239355	14.289	OID20965	no_MHC	UKB
128424	rs139806220	19	55161522	LAIR2	ENSG00000167618	depression_Als_noukb_included	C	2295	rs35036611	unconditioned	4.42011e-19	0.88027	5.65189e-20	0.112551	0.00717928	42.263	OID20965	no_MHC	UKB
128425	rs139806220	19	55161522	LAIR2	ENSG00000167618	depression_Als_noukb_included	C	2291	rs35066441	unconditioned	1.961e-05	0.87967	2.50679e-06	0.112442	0.00786581	10.8395	OID20965	no_MHC	UKB
128426	rs139806220	19	55161522	LAIR2	ENSG00000167618	depression_Als_noukb_included	C	2301	rs35242476	unconditioned	8.83409e-10	0.879038	1.12986e-10	0.112418	0.00854323	20.8472	OID20965	no_MHC	UKB
128427	rs139806220	19	55161522	LAIR2	ENSG00000167618	depression_Als_noukb_included	C	2292	rs36658	unconditioned	0.00174382	0.77487	0.000222921	0.098931	0.124232	6.35168	OID20965	no_MHC	UKB
128428	rs139806220	19	55161522	LAIR2	ENSG00000167618	depression_Als_noukb_included	C	2294	rs41308138	unconditioned	0.0110494	0.549253	0.00141276	0.0698588	0.368426	4.50538	OID20965	no_MHC	UKB
128429	rs139806220	19	55161522	LAIR2	ENSG00000167618	depression_Als_noukb_included	C	2295	rs41514951	unconditioned	7.50872e-08	0.884157	9.59954e-09	0.113033	0.00281034	16.4046	OID20965	no_MHC	UKB
128430	rs139806220	19	55161522	LAIR2	ENSG00000167618	depression_Als_noukb_included	C	2292	rs4343402	unconditioned	0.00285604	0.798164	0.000365109	0.101939	0.0966759	5.85832	OID20965	no_MHC	UKB
128431	rs139806220	19	55161522	LAIR2	ENSG00000167618	depression_Als_noukb_included	C	2291	rs448962	unconditioned	0.00419819	0.692998	0.000536663	0.0883734	0.213894	5.4731	OID20965	no_MHC	UKB
128432	rs139806220	19	55161522	LAIR2	ENSG00000167618	depression_Als_noukb_included	C	2294	rs58413124	unconditioned	2.4865e-06	0.876424	3.17946e-07	0.112056	0.0115176	12.9046	OID20965	no_MHC	UKB
128433	rs139806220	19	55161522	LAIR2	ENSG00000167618	depression_Als_noukb_included	C	2299	rs61737870	unconditioned	1.92549e-42	0.881189	2.46272e-43	0.112699	0.00611276	96.0534	OID20965	no_MHC	UKB
128434	rs139806220	19	55161522	LAIR2	ENSG00000167618	depression_Als_noukb_included	C	2292	rs61739186	unconditioned	1.10889e-08	0.884803	1.41754e-09	0.113106	0.00209119	18.3173	OID20965	no_MHC	UKB
128435	rs139806220	19	55161522	LAIR2	ENSG00000167618	depression_Als_noukb_included	C	2292	rs62131571	unconditioned	0.000494108	0.82344	6.31643e-05	0.105194	0.0708092	7.61276	OID20965	no_MHC	UKB
128436	rs139806220	19	55161522	LAIR2	ENSG00000167618	depression_Als_noukb_included	C	2292	rs7247367	unconditioned	1.94205e-08	0.8838	2.48263e-09	0.112978	0.0032215	17.7569	OID20965	no_MHC	UKB
128437	rs139806220	19	55161522	LAIR2	ENSG00000167618	depression_Als_noukb_included	C	2292	rs7256375	unconditioned	1.77074e-07	0.884757	2.26361e-08	0.1131	0.00214204	15.5467	OID20965	no_MHC	UKB
128438	rs139806220	19	55161522	LAIR2	ENSG00000167618	depression_Als_noukb_included	C	2292	rs73058127	unconditioned	5.46297e-19	0.871326	6.9845e-20	0.111383	0.0172907	42.0511	OID20965	no_MHC	UKB
128439	rs139806220	19	55161522	LAIR2	ENSG00000167618	depression_Als_noukb_included	C	2293	rs73070113	unconditioned	4.36113e-111	0.879296	5.5755e-112	0.112405	0.00829883	254.114	OID20965	no_MHC	UKB
128440	rs139806220	19	55161522	LAIR2	ENSG00000167618	depression_Als_noukb_included	C	2293	rs77318030	unconditioned	1.47814e-12	0.878557	1.88978e-13	0.112313	0.00913013	27.2402	OID20965	no_MHC	UKB
128441	rs139806220	19	55161522	LAIR2	ENSG00000167618	depression_Als_noukb_included	C	2295	rs78516634	unconditioned	3.77027e-16	0.881022	4.82055e-17	0.112638	0.00633924	35.5142	OID20965	no_MHC	UKB
128442	rs139806220	19	55161522	LAIR2	ENSG00000167618	depression_Als_noukb_included	C	2292	rs78981156	unconditioned	3.54668e-06	0.880027	4.53402e-07	0.112494	0.00747463	12.5495	OID20965	no_MHC	UKB
128443	rs139806220	19	55161522	LAIR2	ENSG00000167618	depression_Als_noukb_included	C	2296	rs79543930	unconditioned	6.70342e-38	0.881107	8.57068e-39	0.112648	0.00624488	85.5956	OID20965	no_MHC	UKB
128444	rs139806220	19	55161522	LAIR2	ENSG00000167618	depression_Als_noukb_included	C	2292	rs8100192	unconditioned	4.33446e-36	0.881578	5.54097e-37	0.112691	0.00573112	81.4265	OID20965	no_MHC	UKB
128445	rs139806220	19	55161522	LAIR2	ENSG00000167618	depression_Als_noukb_included	C	2293	rs8101951	unconditioned	0.006247	0.490557	0.000798652	0.0622755	0.440122	5.07565	OID20965	no_MHC	UKB
128446	rs139806220	19	55161522	LAIR2	ENSG00000167618	depression_Als_noukb_included	C	2292	rs8103715	unconditioned	0.0013389	0.80094	0.000171164	0.102296	0.0952534	6.61591	OID20965	no_MHC	UKB
128447	rs139806220	19	55161522	LAIR2	ENSG00000167618	depression_Als_noukb_included	C	2292	rs8111778	unconditioned	9.45269e-09	0.88181	1.20839e-09	0.112721	0.00546888	18.477	OID20965	no_MHC	UKB
128448	rs139806220	19	55161522	LAIR2	ENSG00000167618	depression_Als_ukb_included	C	3500	unconditioned	unconditioned	0	0.944942	0	0.0510857	0.00397251	4167.36	OID20965	no_MHC	UKB
128449	rs139806220	19	55161522	LAIR2	ENSG00000167618	depression_Als_ukb_included	C	2313	rs10403724	unconditioned	0.0011991	0.958085	4.27021e-05	0.0341127	0.0065605	6.72619	OID20965	no_MHC	UKB
128450	rs139806220	19	55161522	LAIR2	ENSG00000167618	depression_Als_ukb_included	C	2316	rs10413572	unconditioned	6.03464e-12	0.946854	2.16376e-13	0.0339309	0.0192154	25.8335	OID20965	no_MHC	UKB
128451	rs139806220	19	55161522	LAIR2	ENSG00000167618	depression_Als_ukb_included	C	2312	rs10416264	unconditioned	1.90188e-07	0.962912	6.77246e-09	0.0342859	0.00280209	15.4753	OID20965	no_MHC	UKB
128452	rs139806220	19	55161522	LAIR2	ENSG00000167618	depression_Als_ukb_included	C	2312	rs1052120	unconditioned	0.000524249	0.960355	1.86692e-05	0.0341946	0.0049074	7.55354	OID20965	no_MHC	UKB
128453	rs139806220	19	55161522	LAIR2	ENSG00000167618	depression_Als_ukb_included	C	2313	rs11084337	unconditioned	0.00214199	0.958955	7.6277e-05	0.0341441	0.00468217	6.14602	OID20965	no_MHC	UKB
128454	rs139806220	19	55161522	LAIR2	ENSG00000167618	depression_Als_ukb_included	C	2369	rs111542900	unconditioned	1.03798e-10	0.953009	3.82364e-12	0.0350944	0.0118969	22.9886	OID20965	no_MHC	UKB
128455	rs139806220	19	55161522	LAIR2	ENSG00000167618	depression_Als_ukb_included	C	2312	rs111763601	unconditioned	0.000817566	0.945027	2.91326e-05	0.0336539	0.0204724	7.10918	OID20965	no_MHC	UKB
128456	rs139806220	19	55161522	LAIR2	ENSG00000167618	depression_Als_ukb_included	C	2313	rs113072192	unconditioned	0.00638591	0.945405	0.000227408	0.0336524	0.0143295	5.05366	OID20965	no_MHC	UKB
128457	rs139806220	19	55161522	LAIR2	ENSG00000167618	depression_Als_ukb_included	C	2312	rs11670906	unconditioned	0.000446158	0.934729	1.58878e-05	0.0332544	0.0315549	7.71484	OID20965	no_MHC	UKB
128458	rs139806220	19	55161522	LAIR2	ENSG00000167618	depression_Als_ukb_included	C	2312	rs11673154	unconditioned	0.000558625	0.960494	1.9893e-05	0.0341991	0.00472803	7.49003	OID20965	no_MHC	UKB
128459	rs139806220	19	55161522	LAIR2	ENSG00000167618	depression_Als_ukb_included	C	2313	rs116921443	unconditioned	0.00807933	0.94841	0.000287758	0.0337696	0.00945285	4.81845	OID20965	no_MHC	UKB
128460	rs139806220	19	55161522	LAIR2	ENSG00000167618	depression_Als_ukb_included	C	2312	rs117355865	unconditioned	1.21253e-07	0.961469	4.31794e-09	0.0342345	0.00429628	15.9254	OID20965	no_MHC	UKB
128461	rs139806220	19	55161522	LAIR2	ENSG00000167618	depression_Als_ukb_included	C	2312	rs117725074	unconditioned	4.26688e-09	0.946917	1.52016e-10	0.0337163	0.0193668	19.2724	OID20965	no_MHC	UKB
128462	rs139806220	19	55161522	LAIR2	ENSG00000167618	depression_Als_ukb_included	C	2312	rs11881460	unconditioned	4.06993e-22	0.960562	1.44938e-23	0.0342022	0.00523582	49.2532	OID20965	no_MHC	UKB
128463	rs139806220	19	55161522	LAIR2	ENSG00000167618	depression_Als_ukb_included	C	2313	rs139908589	unconditioned	2.34425e-86	0.962819	8.34818e-88	0.0342844	0.00289618	197.17	OID20965	no_MHC	UKB
128464	rs139806220	19	55161522	LAIR2	ENSG00000167618	depression_Als_ukb_included	C	2311	rs140667733	unconditioned	7.31866e-15	0.908099	2.60592e-16	0.0322745	0.0596266	32.5483	OID20965	no_MHC	UKB
128465	rs139806220	19	55161522	LAIR2	ENSG00000167618	depression_Als_ukb_included	C	2313	rs189560643	unconditioned	9.10984e-15	0.959572	3.24487e-16	0.0341732	0.00625486	32.3294	OID20965	no_MHC	UKB
128466	rs139806220	19	55161522	LAIR2	ENSG00000167618	depression_Als_ukb_included	C	2312	rs2042289	unconditioned	3.631e-15	0.962445	1.29299e-16	0.0342693	0.00328568	33.2493	OID20965	no_MHC	UKB
128467	rs139806220	19	55161522	LAIR2	ENSG00000167618	depression_Als_ukb_included	C	2312	rs2277975	unconditioned	3.9892e-05	0.962044	1.42052e-06	0.0342539	0.00366064	10.1293	OID20965	no_MHC	UKB
128468	rs139806220	19	55161522	LAIR2	ENSG00000167618	depression_Als_ukb_included	C	2313	rs2363059	unconditioned	4.88207e-27	0.962977	1.73857e-28	0.03429	0.00273326	60.5842	OID20965	no_MHC	UKB
128469	rs139806220	19	55161522	LAIR2	ENSG00000167618	depression_Als_ukb_included	C	2311	rs270777	unconditioned	0.00121014	0.960089	4.30889e-05	0.0341809	0.0044765	6.71702	OID20965	no_MHC	UKB
128470	rs139806220	19	55161522	LAIR2	ENSG00000167618	depression_Als_ukb_included	C	2312	rs34190750	unconditioned	6.7875e-07	0.964034	2.4169e-08	0.0343258	0.00163967	14.203	OID20965	no_MHC	UKB
128471	rs139806220	19	55161522	LAIR2	ENSG00000167618	depression_Als_ukb_included	C	2315	rs35036611	unconditioned	4.82821e-19	0.961487	1.72363e-20	0.0343201	0.00419329	42.1746	OID20965	no_MHC	UKB
128472	rs139806220	19	55161522	LAIR2	ENSG00000167618	depression_Als_ukb_included	C	2311	rs35066441	unconditioned	2.14392e-05	0.961835	7.63372e-07	0.0342436	0.00389968	10.7503	OID20965	no_MHC	UKB
128473	rs139806220	19	55161522	LAIR2	ENSG00000167618	depression_Als_ukb_included	C	2321	rs35242476	unconditioned	9.67883e-10	0.963145	3.4487e-11	0.0343156	0.00253932	20.7559	OID20965	no_MHC	UKB
128474	rs139806220	19	55161522	LAIR2	ENSG00000167618	depression_Als_ukb_included	C	2312	rs36658	unconditioned	0.00213955	0.95973	7.61861e-05	0.0341706	0.00388417	6.14716	OID20965	no_MHC	UKB
128475	rs139806220	19	55161522	LAIR2	ENSG00000167618	depression_Als_ukb_included	C	2314	rs41308138	unconditioned	0.016515	0.937633	0.000589501	0.0334568	0.0118057	4.10348	OID20965	no_MHC	UKB
128476	rs139806220	19	55161522	LAIR2	ENSG00000167618	depression_Als_ukb_included	C	2314	rs41514951	unconditioned	6.31634e-06	0.963371	2.24952e-07	0.0343075	0.00231469	11.9724	OID20965	no_MHC	UKB
128477	rs139806220	19	55161522	LAIR2	ENSG00000167618	depression_Als_ukb_included	C	2312	rs4343402	unconditioned	0.00333065	0.957402	0.000118605	0.0340882	0.00506064	5.70459	OID20965	no_MHC	UKB
128478	rs139806220	19	55161522	LAIR2	ENSG00000167618	depression_Als_ukb_included	C	2311	rs448962	unconditioned	0.0057654	0.951859	0.000205286	0.033884	0.00828637	5.15588	OID20965	no_MHC	UKB
128479	rs139806220	19	55161522	LAIR2	ENSG00000167618	depression_Als_ukb_included	C	2314	rs58413124	unconditioned	2.72552e-06	0.960691	9.7089e-08	0.0342168	0.00508968	12.8129	OID20965	no_MHC	UKB
128480	rs139806220	19	55161522	LAIR2	ENSG00000167618	depression_Als_ukb_included	C	2319	rs61737870	unconditioned	2.1022e-42	0.961889	7.49187e-44	0.0342762	0.00383484	95.9656	OID20965	no_MHC	UKB
128481	rs139806220	19	55161522	LAIR2	ENSG00000167618	depression_Als_ukb_included	C	2312	rs61739186	unconditioned	1.20728e-08	0.96337	4.29915e-10	0.0343033	0.00232712	18.2323	OID20965	no_MHC	UKB
128482	rs139806220	19	55161522	LAIR2	ENSG00000167618	depression_Als_ukb_included	C	2312	rs62131571	unconditioned	0.000577349	0.961802	2.05586e-05	0.0342451	0.00335539	7.45706	OID20965	no_MHC	UKB
128483	rs139806220	19	55161522	LAIR2	ENSG00000167618	depression_Als_ukb_included	C	2312	rs7247367	unconditioned	2.11581e-08	0.962928	7.53427e-10	0.0342864	0.00278544	17.6712	OID20965	no_MHC	UKB
128484	rs139806220	19	55161522	LAIR2	ENSG00000167618	depression_Als_ukb_included	C	2312	rs7256375	unconditioned	1.92917e-07	0.963978	6.86944e-09	0.0343238	0.00169786	15.461	OID20965	no_MHC	UKB
128485	rs139806220	19	55161522	LAIR2	ENSG00000167618	depression_Als_ukb_included	C	2312	rs73058127	unconditioned	4.9057e-19	0.782466	1.75864e-20	0.0278609	0.189673	42.1587	OID20965	no_MHC	UKB
128486	rs139806220	19	55161522	LAIR2	ENSG00000167618	depression_Als_ukb_included	C	2313	rs73070113	unconditioned	4.771e-111	0.961711	1.69911e-112	0.0342457	0.00404301	254.024	OID20965	no_MHC	UKB
128487	rs139806220	19	55161522	LAIR2	ENSG00000167618	depression_Als_ukb_included	C	2313	rs77318030	unconditioned	1.61355e-12	0.959042	5.7475e-14	0.0341544	0.00680379	27.1526	OID20965	no_MHC	UKB
128488	rs139806220	19	55161522	LAIR2	ENSG00000167618	depression_Als_ukb_included	C	2315	rs78516634	unconditioned	4.11334e-16	0.961143	1.46533e-17	0.034235	0.00462204	35.4271	OID20965	no_MHC	UKB
128489	rs139806220	19	55161522	LAIR2	ENSG00000167618	depression_Als_ukb_included	C	2312	rs78981156	unconditioned	3.87297e-06	0.960997	1.37922e-07	0.0342177	0.00478149	12.4615	OID20965	no_MHC	UKB
128490	rs139806220	19	55161522	LAIR2	ENSG00000167618	depression_Als_ukb_included	C	2316	rs79543930	unconditioned	7.32612e-38	0.962931	2.60968e-39	0.0342983	0.00277038	85.5068	OID20965	no_MHC	UKB
128491	rs139806220	19	55161522	LAIR2	ENSG00000167618	depression_Als_ukb_included	C	2312	rs8100192	unconditioned	4.62e-36	0.939653	1.64518e-37	0.0334342	0.0269127	81.3627	OID20965	no_MHC	UKB
128492	rs139806220	19	55161522	LAIR2	ENSG00000167618	depression_Als_ukb_included	C	2313	rs8101951	unconditioned	0.011023	0.94577	0.00039301	0.0337109	0.00910352	4.50777	OID20965	no_MHC	UKB
128493	rs139806220	19	55161522	LAIR2	ENSG00000167618	depression_Als_ukb_included	C	2312	rs8103715	unconditioned	0.00158874	0.95557	5.65851e-05	0.0340251	0.0087594	6.44481	OID20965	no_MHC	UKB
128494	rs139806220	19	55161522	LAIR2	ENSG00000167618	depression_Als_ukb_included	C	2312	rs8111778	unconditioned	9.75614e-09	0.910134	3.47412e-10	0.0323519	0.0575144	18.4454	OID20965	no_MHC	UKB
128495	rs139806220	19	55161522	LAIR2	ENSG00000167618	schizophrenia	C	3574	unconditioned	unconditioned	0	0.855719	0	0.117895	0.0263854	4167.62	OID20965	no_MHC	UKB
128496	rs139806220	19	55161522	LAIR2	ENSG00000167618	schizophrenia	C	2329	rs10403724	unconditioned	0.00112557	0.899405	9.84371e-05	0.0786367	0.0207343	6.78946	OID20965	no_MHC	UKB
128497	rs139806220	19	55161522	LAIR2	ENSG00000167618	schizophrenia	C	2332	rs10413572	unconditioned	5.78597e-12	0.907877	5.06243e-13	0.079422	0.0127013	25.8756	OID20965	no_MHC	UKB
128498	rs139806220	19	55161522	LAIR2	ENSG00000167618	schizophrenia	C	2328	rs10416264	unconditioned	1.78389e-07	0.903206	1.56005e-08	0.0789694	0.0178244	15.5393	OID20965	no_MHC	UKB
128499	rs139806220	19	55161522	LAIR2	ENSG00000167618	schizophrenia	C	2328	rs1052120	unconditioned	0.000495617	0.907957	4.33388e-05	0.0793834	0.0121204	7.60971	OID20965	no_MHC	UKB
128500	rs139806220	19	55161522	LAIR2	ENSG00000167618	schizophrenia	C	2329	rs11084337	unconditioned	0.001993	0.892331	0.000174293	0.0780092	0.0274923	6.21811	OID20965	no_MHC	UKB
128501	rs139806220	19	55161522	LAIR2	ENSG00000167618	schizophrenia	C	2386	rs111542900	unconditioned	9.87411e-11	0.906503	8.69028e-12	0.0797683	0.0137283	23.0385	OID20965	no_MHC	UKB
128502	rs139806220	19	55161522	LAIR2	ENSG00000167618	schizophrenia	C	2328	rs111763601	unconditioned	0.000785008	0.907447	6.8642e-05	0.0793358	0.012364	7.14982	OID20965	no_MHC	UKB
128503	rs139806220	19	55161522	LAIR2	ENSG00000167618	schizophrenia	C	2329	rs113072192	unconditioned	0.00604176	0.894576	0.000528314	0.0782044	0.0206494	5.10906	OID20965	no_MHC	UKB
128504	rs139806220	19	55161522	LAIR2	ENSG00000167618	schizophrenia	C	2328	rs11670906	unconditioned	0.000427865	0.896425	3.74234e-05	0.0783814	0.0247279	7.7567	OID20965	no_MHC	UKB
128505	rs139806220	19	55161522	LAIR2	ENSG00000167618	schizophrenia	C	2328	rs11673154	unconditioned	0.000517971	0.890626	4.53029e-05	0.0778652	0.0309456	7.56559	OID20965	no_MHC	UKB
128506	rs139806220	19	55161522	LAIR2	ENSG00000167618	schizophrenia	C	2329	rs116921443	unconditioned	0.00746255	0.876134	0.000652953	0.0766202	0.0391302	4.89786	OID20965	no_MHC	UKB
128507	rs139806220	19	55161522	LAIR2	ENSG00000167618	schizophrenia	C	2328	rs117355865	unconditioned	1.10329e-07	0.874851	9.65247e-09	0.0764903	0.0486582	16.0198	OID20965	no_MHC	UKB
128508	rs139806220	19	55161522	LAIR2	ENSG00000167618	schizophrenia	C	2328	rs117725074	unconditioned	4.06032e-09	0.901095	3.55094e-10	0.0787849	0.0201198	19.322	OID20965	no_MHC	UKB
128509	rs139806220	19	55161522	LAIR2	ENSG00000167618	schizophrenia	C	2328	rs11881460	unconditioned	3.70298e-22	0.873991	3.23969e-23	0.076415	0.0495938	49.3477	OID20965	no_MHC	UKB
128510	rs139806220	19	55161522	LAIR2	ENSG00000167618	schizophrenia	C	2329	rs139908589	unconditioned	2.21641e-86	0.910303	1.93863e-87	0.0796115	0.0100853	197.226	OID20965	no_MHC	UKB
128511	rs139806220	19	55161522	LAIR2	ENSG00000167618	schizophrenia	C	2327	rs140667733	unconditioned	7.36431e-15	0.913806	6.43879e-16	0.0798899	0.00630368	32.5421	OID20965	no_MHC	UKB
128512	rs139806220	19	55161522	LAIR2	ENSG00000167618	schizophrenia	C	2329	rs189560643	unconditioned	8.58813e-15	0.904516	7.5119e-16	0.0791001	0.0163843	32.3884	OID20965	no_MHC	UKB
128513	rs139806220	19	55161522	LAIR2	ENSG00000167618	schizophrenia	C	2328	rs2042289	unconditioned	3.44664e-15	0.913596	3.01372e-16	0.0798779	0.00652572	33.3014	OID20965	no_MHC	UKB
128514	rs139806220	19	55161522	LAIR2	ENSG00000167618	schizophrenia	C	2328	rs2277975	unconditioned	3.78579e-05	0.913038	3.3111e-06	0.0798486	0.00707188	10.1817	OID20965	no_MHC	UKB
128515	rs139806220	19	55161522	LAIR2	ENSG00000167618	schizophrenia	C	2329	rs2363059	unconditioned	4.63331e-27	0.913927	4.0516e-28	0.0799122	0.00616125	60.6365	OID20965	no_MHC	UKB
128516	rs139806220	19	55161522	LAIR2	ENSG00000167618	schizophrenia	C	2327	rs270777	unconditioned	0.00102765	0.815365	8.98501e-05	0.0711769	0.112341	6.88048	OID20965	no_MHC	UKB
128517	rs139806220	19	55161522	LAIR2	ENSG00000167618	schizophrenia	C	2328	rs34190750	unconditioned	6.44006e-07	0.914737	5.63107e-08	0.0799776	0.00528453	14.2556	OID20965	no_MHC	UKB
128518	rs139806220	19	55161522	LAIR2	ENSG00000167618	schizophrenia	C	2331	rs35036611	unconditioned	2.7112e-19	0.539879	2.39212e-20	0.0472211	0.4129	42.7517	OID20965	no_MHC	UKB
128519	rs139806220	19	55161522	LAIR2	ENSG00000167618	schizophrenia	C	2327	rs35066441	unconditioned	2.02486e-05	0.908426	1.77038e-06	0.0794137	0.0121378	10.8074	OID20965	no_MHC	UKB
128520	rs139806220	19	55161522	LAIR2	ENSG00000167618	schizophrenia	C	2337	rs35242476	unconditioned	9.18577e-10	0.914124	8.03705e-11	0.079975	0.00590096	20.8082	OID20965	no_MHC	UKB
128521	rs139806220	19	55161522	LAIR2	ENSG00000167618	schizophrenia	C	2328	rs36658	unconditioned	0.00201952	0.905838	0.000176582	0.0791918	0.0127738	6.2049	OID20965	no_MHC	UKB
128522	rs139806220	19	55161522	LAIR2	ENSG00000167618	schizophrenia	C	2330	rs41308138	unconditioned	0.0147087	0.835254	0.00128651	0.0729807	0.0757705	4.21932	OID20965	no_MHC	UKB
128523	rs139806220	19	55161522	LAIR2	ENSG00000167618	schizophrenia	C	2331	rs41514951	unconditioned	7.74555e-08	0.912127	6.77523e-09	0.079778	0.00809509	16.3736	OID20965	no_MHC	UKB
128524	rs139806220	19	55161522	LAIR2	ENSG00000167618	schizophrenia	C	2328	rs4343402	unconditioned	0.00311372	0.895135	0.000272326	0.0782652	0.0232138	5.77194	OID20965	no_MHC	UKB
128525	rs139806220	19	55161522	LAIR2	ENSG00000167618	schizophrenia	C	2327	rs448962	unconditioned	0.00544164	0.898734	0.000475775	0.0785616	0.0167872	5.21368	OID20965	no_MHC	UKB
128526	rs139806220	19	55161522	LAIR2	ENSG00000167618	schizophrenia	C	2330	rs58413124	unconditioned	2.58265e-06	0.908295	2.25912e-07	0.0794388	0.0122629	12.8667	OID20965	no_MHC	UKB
128527	rs139806220	19	55161522	LAIR2	ENSG00000167618	schizophrenia	C	2335	rs61737870	unconditioned	1.95113e-42	0.892627	1.71153e-43	0.0782718	0.029101	96.0402	OID20965	no_MHC	UKB
128528	rs139806220	19	55161522	LAIR2	ENSG00000167618	schizophrenia	C	2328	rs61739186	unconditioned	1.14638e-08	0.914815	1.0024e-09	0.0799867	0.00519813	18.2841	OID20965	no_MHC	UKB
128529	rs139806220	19	55161522	LAIR2	ENSG00000167618	schizophrenia	C	2328	rs62131571	unconditioned	0.000545404	0.909078	4.76919e-05	0.0794819	0.0108472	7.51398	OID20965	no_MHC	UKB
128530	rs139806220	19	55161522	LAIR2	ENSG00000167618	schizophrenia	C	2328	rs7247367	unconditioned	2.01014e-08	0.91488	1.75763e-09	0.0799901	0.00512937	17.7225	OID20965	no_MHC	UKB
128531	rs139806220	19	55161522	LAIR2	ENSG00000167618	schizophrenia	C	2328	rs7256375	unconditioned	1.83102e-07	0.914979	1.601e-08	0.0799987	0.00502257	15.5132	OID20965	no_MHC	UKB
128532	rs139806220	19	55161522	LAIR2	ENSG00000167618	schizophrenia	C	2328	rs73058127	unconditioned	5.72692e-19	0.913476	5.0076e-20	0.0798674	0.00665627	42.0039	OID20965	no_MHC	UKB
128533	rs139806220	19	55161522	LAIR2	ENSG00000167618	schizophrenia	C	2329	rs73070113	unconditioned	4.4371e-111	0.894218	3.88212e-112	0.0782096	0.0275724	254.097	OID20965	no_MHC	UKB
128534	rs139806220	19	55161522	LAIR2	ENSG00000167618	schizophrenia	C	2329	rs77318030	unconditioned	1.53198e-12	0.910556	1.33977e-13	0.0796216	0.00982207	27.2045	OID20965	no_MHC	UKB
128535	rs139806220	19	55161522	LAIR2	ENSG00000167618	schizophrenia	C	2331	rs78516634	unconditioned	3.75858e-16	0.878211	3.29223e-17	0.0768796	0.0449091	35.5173	OID20965	no_MHC	UKB
128536	rs139806220	19	55161522	LAIR2	ENSG00000167618	schizophrenia	C	2328	rs78981156	unconditioned	3.63122e-06	0.901004	3.17568e-07	0.0787769	0.0202151	12.5259	OID20965	no_MHC	UKB
128537	rs139806220	19	55161522	LAIR2	ENSG00000167618	schizophrenia	C	2332	rs79543930	unconditioned	6.90465e-38	0.907514	6.04209e-39	0.0794012	0.0130853	85.566	OID20965	no_MHC	UKB
128538	rs139806220	19	55161522	LAIR2	ENSG00000167618	schizophrenia	C	2328	rs8100192	unconditioned	4.49322e-36	0.913867	3.92876e-37	0.0799001	0.00623279	81.3905	OID20965	no_MHC	UKB
128539	rs139806220	19	55161522	LAIR2	ENSG00000167618	schizophrenia	C	2329	rs8101951	unconditioned	0.00997867	0.856337	0.000872739	0.0748376	0.0579744	4.60731	OID20965	no_MHC	UKB
128540	rs139806220	19	55161522	LAIR2	ENSG00000167618	schizophrenia	C	2328	rs8103715	unconditioned	0.00151025	0.908433	0.000132055	0.0794218	0.0105031	6.49548	OID20965	no_MHC	UKB
128541	rs139806220	19	55161522	LAIR2	ENSG00000167618	schizophrenia	C	2328	rs8111778	unconditioned	9.77508e-09	0.911915	8.54812e-10	0.0797368	0.00834837	18.4434	OID20965	no_MHC	UKB
128542	rs2287828	19	55014124	LAIR2	ENSG00000167618	anxiety_pgc_2026	C	3166	unconditioned	unconditioned	0	0.949058	0	0.0463487	0.00459353	4167.38	OID20965	no_MHC	UKB
128543	rs2287828	19	55014124	LAIR2	ENSG00000167618	anxiety_pgc_2026	C	2189	rs10403724	unconditioned	0.00132206	0.963674	4.00441e-05	0.0291831	0.00578053	6.62856	OID20965	no_MHC	UKB
128544	rs2287828	19	55014124	LAIR2	ENSG00000167618	anxiety_pgc_2026	C	2188	rs10416264	unconditioned	2.93136e-07	0.966205	8.87151e-09	0.0292368	0.00455783	15.0426	OID20965	no_MHC	UKB
128545	rs2287828	19	55014124	LAIR2	ENSG00000167618	anxiety_pgc_2026	C	2188	rs1052120	unconditioned	3.58887e-05	0.964962	1.08619e-06	0.0291992	0.005802	10.2351	OID20965	no_MHC	UKB
128546	rs2287828	19	55014124	LAIR2	ENSG00000167618	anxiety_pgc_2026	C	2246	rs111542900	unconditioned	8.84541e-11	0.961387	2.70272e-12	0.029366	0.00924681	23.1485	OID20965	no_MHC	UKB
128547	rs2287828	19	55014124	LAIR2	ENSG00000167618	anxiety_pgc_2026	C	2188	rs111763601	unconditioned	0.00272553	0.962346	8.24862e-05	0.029119	0.00572713	5.90509	OID20965	no_MHC	UKB
128548	rs2287828	19	55014124	LAIR2	ENSG00000167618	anxiety_pgc_2026	C	2187	rs112715249	unconditioned	0.00722706	0.956882	0.000218687	0.028948	0.00672439	4.92992	OID20965	no_MHC	UKB
128549	rs2287828	19	55014124	LAIR2	ENSG00000167618	anxiety_pgc_2026	C	2189	rs113072192	unconditioned	0.00714764	0.958684	0.000216419	0.0290225	0.00492919	4.94097	OID20965	no_MHC	UKB
128550	rs2287828	19	55014124	LAIR2	ENSG00000167618	anxiety_pgc_2026	C	2190	rs11670977	unconditioned	1.42961e-05	0.942716	4.33989e-07	0.0285895	0.0286801	11.1555	OID20965	no_MHC	UKB
128551	rs2287828	19	55014124	LAIR2	ENSG00000167618	anxiety_pgc_2026	C	2188	rs11673154	unconditioned	9.34503e-06	0.958137	2.82904e-07	0.028993	0.01286	11.5807	OID20965	no_MHC	UKB
128552	rs2287828	19	55014124	LAIR2	ENSG00000167618	anxiety_pgc_2026	C	2189	rs116921443	unconditioned	0.00767899	0.955676	0.000232462	0.0289231	0.00748892	4.86927	OID20965	no_MHC	UKB
128553	rs2287828	19	55014124	LAIR2	ENSG00000167618	anxiety_pgc_2026	C	2188	rs117355865	unconditioned	2.86148e-08	0.962872	8.66105e-10	0.029136	0.00799149	17.3693	OID20965	no_MHC	UKB
128554	rs2287828	19	55014124	LAIR2	ENSG00000167618	anxiety_pgc_2026	C	2188	rs117725074	unconditioned	2.98723e-09	0.965192	9.04094e-11	0.0292062	0.00560147	19.6289	OID20965	no_MHC	UKB
128555	rs2287828	19	55014124	LAIR2	ENSG00000167618	anxiety_pgc_2026	C	2188	rs11881460	unconditioned	1.00491e-21	0.967828	3.04107e-23	0.0292858	0.00288624	48.3494	OID20965	no_MHC	UKB
128556	rs2287828	19	55014124	LAIR2	ENSG00000167618	anxiety_pgc_2026	C	2191	rs12608628	unconditioned	0.000253169	0.965688	7.66446e-06	0.0292305	0.00482108	8.28145	OID20965	no_MHC	UKB
128557	rs2287828	19	55014124	LAIR2	ENSG00000167618	anxiety_pgc_2026	C	2192	rs13782	unconditioned	6.93596e-08	0.919757	2.12e-09	0.0280604	0.0521822	16.484	OID20965	no_MHC	UKB
128558	rs2287828	19	55014124	LAIR2	ENSG00000167618	anxiety_pgc_2026	C	2187	rs139908589	unconditioned	2.21152e-112	0.96811	6.69195e-114	0.0292919	0.00259803	257.096	OID20965	no_MHC	UKB
128559	rs2287828	19	55014124	LAIR2	ENSG00000167618	anxiety_pgc_2026	C	2187	rs140667733	unconditioned	2.70494e-12	0.963659	8.185e-14	0.0291526	0.00718856	26.6359	OID20965	no_MHC	UKB
128560	rs2287828	19	55014124	LAIR2	ENSG00000167618	anxiety_pgc_2026	C	2189	rs189560643	unconditioned	4.57498e-14	0.954913	1.38594e-15	0.0289118	0.0161754	30.7156	OID20965	no_MHC	UKB
128561	rs2287828	19	55014124	LAIR2	ENSG00000167618	anxiety_pgc_2026	C	2188	rs2042289	unconditioned	8.4391e-15	0.965895	2.55405e-16	0.0292275	0.00487745	32.4059	OID20965	no_MHC	UKB
128562	rs2287828	19	55014124	LAIR2	ENSG00000167618	anxiety_pgc_2026	C	2188	rs2277975	unconditioned	1.38531e-06	0.960501	4.19346e-08	0.0290648	0.0104323	13.4896	OID20965	no_MHC	UKB
128563	rs2287828	19	55014124	LAIR2	ENSG00000167618	anxiety_pgc_2026	C	2189	rs2363059	unconditioned	9.66693e-31	0.967324	2.92584e-32	0.0292741	0.00340216	69.1114	OID20965	no_MHC	UKB
128564	rs2287828	19	55014124	LAIR2	ENSG00000167618	anxiety_pgc_2026	C	2187	rs270777	unconditioned	0.000172073	0.967529	5.20685e-06	0.0292739	0.00302029	8.66759	OID20965	no_MHC	UKB
128565	rs2287828	19	55014124	LAIR2	ENSG00000167618	anxiety_pgc_2026	C	2188	rs34190750	unconditioned	4.26201e-07	0.966683	1.28984e-08	0.0292513	0.00406546	14.6684	OID20965	no_MHC	UKB
128566	rs2287828	19	55014124	LAIR2	ENSG00000167618	anxiety_pgc_2026	C	2191	rs35036611	unconditioned	1.55438e-17	0.964785	4.70639e-19	0.029206	0.00600867	38.7029	OID20965	no_MHC	UKB
128567	rs2287828	19	55014124	LAIR2	ENSG00000167618	anxiety_pgc_2026	C	2187	rs35066441	unconditioned	2.53906e-06	0.957785	7.68306e-08	0.0289688	0.0132431	12.8837	OID20965	no_MHC	UKB
128568	rs2287828	19	55014124	LAIR2	ENSG00000167618	anxiety_pgc_2026	C	2197	rs35242476	unconditioned	4.35552e-05	0.967156	1.31933e-06	0.0292925	0.00350615	10.0415	OID20965	no_MHC	UKB
128569	rs2287828	19	55014124	LAIR2	ENSG00000167618	anxiety_pgc_2026	C	2188	rs36658	unconditioned	0.00471106	0.960685	0.000142569	0.0290674	0.00539415	5.35784	OID20965	no_MHC	UKB
128570	rs2287828	19	55014124	LAIR2	ENSG00000167618	anxiety_pgc_2026	C	2190	rs41308138	unconditioned	0.0165454	0.943764	0.000500862	0.028559	0.0106311	4.10165	OID20965	no_MHC	UKB
128571	rs2287828	19	55014124	LAIR2	ENSG00000167618	anxiety_pgc_2026	C	2191	rs41514951	unconditioned	5.62377e-08	0.935496	1.70749e-09	0.0283675	0.036136	16.6937	OID20965	no_MHC	UKB
128572	rs2287828	19	55014124	LAIR2	ENSG00000167618	anxiety_pgc_2026	C	2188	rs4343402	unconditioned	0.000326972	0.958051	9.89863e-06	0.0289911	0.0126215	8.02564	OID20965	no_MHC	UKB
128573	rs2287828	19	55014124	LAIR2	ENSG00000167618	anxiety_pgc_2026	C	2187	rs448962	unconditioned	0.00421733	0.961865	0.000127614	0.0291008	0.00468907	5.46855	OID20965	no_MHC	UKB
128574	rs2287828	19	55014124	LAIR2	ENSG00000167618	anxiety_pgc_2026	C	2190	rs58413124	unconditioned	4.5977e-06	0.963989	1.39222e-07	0.0291835	0.0068226	12.29	OID20965	no_MHC	UKB
128575	rs2287828	19	55014124	LAIR2	ENSG00000167618	anxiety_pgc_2026	C	2195	rs61737870	unconditioned	1.37141e-41	0.961082	4.15893e-43	0.0291359	0.00978219	94.0901	OID20965	no_MHC	UKB
128576	rs2287828	19	55014124	LAIR2	ENSG00000167618	anxiety_pgc_2026	C	2188	rs61739186	unconditioned	1.79557e-14	0.96819	5.43381e-16	0.0292971	0.00251281	31.6509	OID20965	no_MHC	UKB
128577	rs2287828	19	55014124	LAIR2	ENSG00000167618	anxiety_pgc_2026	C	2188	rs62131571	unconditioned	0.000400452	0.93581	1.21189e-05	0.0282849	0.0354928	7.82292	OID20965	no_MHC	UKB
128578	rs2287828	19	55014124	LAIR2	ENSG00000167618	anxiety_pgc_2026	C	2188	rs7247367	unconditioned	1.74243e-09	0.967471	5.2731e-11	0.0292752	0.00325344	20.168	OID20965	no_MHC	UKB
128579	rs2287828	19	55014124	LAIR2	ENSG00000167618	anxiety_pgc_2026	C	2188	rs7256375	unconditioned	1.13419e-09	0.967128	3.43243e-11	0.0292648	0.00360772	20.5973	OID20965	no_MHC	UKB
128580	rs2287828	19	55014124	LAIR2	ENSG00000167618	anxiety_pgc_2026	C	2188	rs73058127	unconditioned	6.33301e-19	0.956173	1.91732e-20	0.0289333	0.014894	41.9033	OID20965	no_MHC	UKB
128581	rs2287828	19	55014124	LAIR2	ENSG00000167618	anxiety_pgc_2026	C	2189	rs73070113	unconditioned	7.5918e-106	0.96608	2.29847e-107	0.0292441	0.00467592	242.047	OID20965	no_MHC	UKB
128582	rs2287828	19	55014124	LAIR2	ENSG00000167618	anxiety_pgc_2026	C	2196	rs74458895	unconditioned	0.00254058	0.959362	7.70658e-05	0.0290923	0.00892798	5.97536	OID20965	no_MHC	UKB
128583	rs2287828	19	55014124	LAIR2	ENSG00000167618	anxiety_pgc_2026	C	2189	rs77318030	unconditioned	4.07112e-10	0.964245	1.23247e-11	0.0291844	0.00657062	21.6219	OID20965	no_MHC	UKB
128584	rs2287828	19	55014124	LAIR2	ENSG00000167618	anxiety_pgc_2026	C	2190	rs78516634	unconditioned	4.34328e-14	0.911843	1.32007e-15	0.0276534	0.0605039	30.7676	OID20965	no_MHC	UKB
128585	rs2287828	19	55014124	LAIR2	ENSG00000167618	anxiety_pgc_2026	C	2188	rs78981156	unconditioned	9.59305e-06	0.955178	2.90441e-07	0.0289032	0.0159084	11.5545	OID20965	no_MHC	UKB
128586	rs2287828	19	55014124	LAIR2	ENSG00000167618	anxiety_pgc_2026	C	2192	rs79543930	unconditioned	1.55928e-46	0.966301	4.72339e-48	0.0292669	0.00443173	105.475	OID20965	no_MHC	UKB
128587	rs2287828	19	55014124	LAIR2	ENSG00000167618	anxiety_pgc_2026	C	2188	rs8100192	unconditioned	5.95686e-33	0.961941	1.80386e-34	0.0291207	0.00893877	74.2008	OID20965	no_MHC	UKB
128588	rs2287828	19	55014124	LAIR2	ENSG00000167618	anxiety_pgc_2026	C	2189	rs8101951	unconditioned	0.0111195	0.951903	0.000336568	0.0288044	0.00783692	4.49905	OID20965	no_MHC	UKB
128589	rs2287828	19	55014124	LAIR2	ENSG00000167618	anxiety_pgc_2026	C	2188	rs8103715	unconditioned	0.00708322	0.958107	0.000214355	0.028989	0.00560662	4.95003	OID20965	no_MHC	UKB
128590	rs2287828	19	55014124	LAIR2	ENSG00000167618	anxiety_pgc_2026	C	2188	rs8111778	unconditioned	4.04229e-09	0.950423	1.22352e-10	0.0287465	0.0208309	19.3265	OID20965	no_MHC	UKB
128591	rs2287828	19	55014124	LAIR2	ENSG00000167618	bipolar	C	3553	unconditioned	unconditioned	0	0.746609	0	0.244583	0.00880771	4167.74	OID20965	no_MHC	UKB
128592	rs2287828	19	55014124	LAIR2	ENSG00000167618	bipolar	C	2305	rs10403724	unconditioned	0.00101503	0.772617	0.000273883	0.208455	0.0176394	6.89283	OID20965	no_MHC	UKB
128593	rs2287828	19	55014124	LAIR2	ENSG00000167618	bipolar	C	2304	rs10416264	unconditioned	2.30142e-07	0.758378	6.21054e-08	0.204617	0.037005	15.2846	OID20965	no_MHC	UKB
128594	rs2287828	19	55014124	LAIR2	ENSG00000167618	bipolar	C	2304	rs1052120	unconditioned	2.88724e-05	0.776318	7.79052e-06	0.209457	0.0141883	10.4526	OID20965	no_MHC	UKB
128595	rs2287828	19	55014124	LAIR2	ENSG00000167618	bipolar	C	2361	rs111542900	unconditioned	7.14649e-11	0.777172	1.9324e-11	0.210134	0.012694	23.3618	OID20965	no_MHC	UKB
128596	rs2287828	19	55014124	LAIR2	ENSG00000167618	bipolar	C	2304	rs111763601	unconditioned	0.00211168	0.764009	0.000569777	0.206119	0.0271902	6.16027	OID20965	no_MHC	UKB
128597	rs2287828	19	55014124	LAIR2	ENSG00000167618	bipolar	C	2303	rs112715249	unconditioned	0.00531344	0.743012	0.00143361	0.200421	0.0498205	5.23752	OID20965	no_MHC	UKB
128598	rs2287828	19	55014124	LAIR2	ENSG00000167618	bipolar	C	2305	rs113072192	unconditioned	0.00553991	0.744989	0.00149478	0.200966	0.0470102	5.19578	OID20965	no_MHC	UKB
128599	rs2287828	19	55014124	LAIR2	ENSG00000167618	bipolar	C	2306	rs11670977	unconditioned	1.18699e-05	0.782594	3.20287e-06	0.211162	0.0062285	11.3415	OID20965	no_MHC	UKB
128600	rs2287828	19	55014124	LAIR2	ENSG00000167618	bipolar	C	2304	rs11673154	unconditioned	7.59776e-06	0.779183	2.05004e-06	0.21023	0.0105777	11.7877	OID20965	no_MHC	UKB
128601	rs2287828	19	55014124	LAIR2	ENSG00000167618	bipolar	C	2305	rs116921443	unconditioned	0.00561745	0.746696	0.00151577	0.201437	0.0447337	5.18188	OID20965	no_MHC	UKB
128602	rs2287828	19	55014124	LAIR2	ENSG00000167618	bipolar	C	2304	rs117355865	unconditioned	2.31428e-08	0.778732	6.24443e-09	0.210108	0.0111599	17.5816	OID20965	no_MHC	UKB
128603	rs2287828	19	55014124	LAIR2	ENSG00000167618	bipolar	C	2304	rs117725074	unconditioned	2.40346e-09	0.776464	6.48515e-10	0.209496	0.01404	19.8464	OID20965	no_MHC	UKB
128604	rs2287828	19	55014124	LAIR2	ENSG00000167618	bipolar	C	2304	rs11881460	unconditioned	7.98854e-22	0.769156	2.15565e-22	0.207528	0.0233162	48.5789	OID20965	no_MHC	UKB
128605	rs2287828	19	55014124	LAIR2	ENSG00000167618	bipolar	C	2307	rs12608628	unconditioned	0.000201623	0.776732	5.44059e-05	0.20958	0.0134319	8.50911	OID20965	no_MHC	UKB
128606	rs2287828	19	55014124	LAIR2	ENSG00000167618	bipolar	C	2308	rs13782	unconditioned	5.90957e-08	0.783365	1.59466e-08	0.21138	0.00525466	16.6441	OID20965	no_MHC	UKB
128607	rs2287828	19	55014124	LAIR2	ENSG00000167618	bipolar	C	2303	rs139908589	unconditioned	1.78782e-112	0.782811	4.82367e-113	0.211203	0.00598666	257.309	OID20965	no_MHC	UKB
128608	rs2287828	19	55014124	LAIR2	ENSG00000167618	bipolar	C	2303	rs140667733	unconditioned	2.15582e-12	0.780944	5.81656e-13	0.210697	0.00835973	26.8629	OID20965	no_MHC	UKB
128609	rs2287828	19	55014124	LAIR2	ENSG00000167618	bipolar	C	2305	rs189560643	unconditioned	3.05986e-14	0.639166	8.27422e-15	0.17265	0.188184	31.1178	OID20965	no_MHC	UKB
128610	rs2287828	19	55014124	LAIR2	ENSG00000167618	bipolar	C	2304	rs2042289	unconditioned	6.81757e-15	0.780184	1.83952e-15	0.2105	0.00931666	32.6193	OID20965	no_MHC	UKB
128611	rs2287828	19	55014124	LAIR2	ENSG00000167618	bipolar	C	2304	rs2277975	unconditioned	1.12701e-06	0.781189	3.04088e-07	0.210771	0.00803895	13.6959	OID20965	no_MHC	UKB
128612	rs2287828	19	55014124	LAIR2	ENSG00000167618	bipolar	C	2305	rs2363059	unconditioned	7.75171e-31	0.775626	2.09177e-31	0.209285	0.0150887	69.3322	OID20965	no_MHC	UKB
128613	rs2287828	19	55014124	LAIR2	ENSG00000167618	bipolar	C	2303	rs270777	unconditioned	0.000135192	0.782651	3.64758e-05	0.21116	0.00601755	8.90882	OID20965	no_MHC	UKB
128614	rs2287828	19	55014124	LAIR2	ENSG00000167618	bipolar	C	2304	rs34190750	unconditioned	3.45908e-07	0.784299	9.33307e-08	0.21161	0.00409099	14.8771	OID20965	no_MHC	UKB
128615	rs2287828	19	55014124	LAIR2	ENSG00000167618	bipolar	C	2307	rs35036611	unconditioned	1.25614e-17	0.779928	3.38971e-18	0.210454	0.00961788	38.9159	OID20965	no_MHC	UKB
128616	rs2287828	19	55014124	LAIR2	ENSG00000167618	bipolar	C	2303	rs35066441	unconditioned	1.32208e-06	0.498733	3.56709e-07	0.134195	0.36707	13.5363	OID20965	no_MHC	UKB
128617	rs2287828	19	55014124	LAIR2	ENSG00000167618	bipolar	C	2313	rs35242476	unconditioned	3.50365e-05	0.777769	9.45745e-06	0.209932	0.0122541	10.2591	OID20965	no_MHC	UKB
128618	rs2287828	19	55014124	LAIR2	ENSG00000167618	bipolar	C	2304	rs36658	unconditioned	0.00359865	0.755962	0.000970977	0.203936	0.0355323	5.6272	OID20965	no_MHC	UKB
128619	rs2287828	19	55014124	LAIR2	ENSG00000167618	bipolar	C	2306	rs41308138	unconditioned	0.011251	0.757327	0.00303596	0.204332	0.0240539	4.48729	OID20965	no_MHC	UKB
128620	rs2287828	19	55014124	LAIR2	ENSG00000167618	bipolar	C	2307	rs41514951	unconditioned	4.70651e-08	0.782672	1.27001e-08	0.211192	0.00613578	16.8717	OID20965	no_MHC	UKB
128621	rs2287828	19	55014124	LAIR2	ENSG00000167618	bipolar	C	2304	rs4343402	unconditioned	0.000261965	0.770871	7.06876e-05	0.207988	0.0208082	8.2473	OID20965	no_MHC	UKB
128622	rs2287828	19	55014124	LAIR2	ENSG00000167618	bipolar	C	2303	rs448962	unconditioned	0.00317033	0.723051	0.000855382	0.195007	0.0779156	5.75392	OID20965	no_MHC	UKB
128623	rs2287828	19	55014124	LAIR2	ENSG00000167618	bipolar	C	2306	rs58413124	unconditioned	3.70979e-06	0.777806	1.00111e-06	0.209883	0.0123061	12.5045	OID20965	no_MHC	UKB
128624	rs2287828	19	55014124	LAIR2	ENSG00000167618	bipolar	C	2311	rs61737870	unconditioned	1.11168e-41	0.779928	3.00053e-42	0.2105	0.00957239	94.3001	OID20965	no_MHC	UKB
128625	rs2287828	19	55014124	LAIR2	ENSG00000167618	bipolar	C	2304	rs61739186	unconditioned	1.45478e-14	0.784161	3.92519e-15	0.211573	0.00426564	31.8613	OID20965	no_MHC	UKB
128626	rs2287828	19	55014124	LAIR2	ENSG00000167618	bipolar	C	2304	rs62131571	unconditioned	0.000333687	0.779567	9.00342e-05	0.21033	0.00967905	8.00531	OID20965	no_MHC	UKB
128627	rs2287828	19	55014124	LAIR2	ENSG00000167618	bipolar	C	2304	rs7247367	unconditioned	1.41061e-09	0.782965	3.80605e-10	0.21125	0.00578423	20.3792	OID20965	no_MHC	UKB
128628	rs2287828	19	55014124	LAIR2	ENSG00000167618	bipolar	C	2304	rs7256375	unconditioned	9.19715e-10	0.783956	2.48152e-10	0.211518	0.00452672	20.807	OID20965	no_MHC	UKB
128629	rs2287828	19	55014124	LAIR2	ENSG00000167618	bipolar	C	2304	rs73058127	unconditioned	5.17106e-19	0.780592	1.39525e-19	0.21061	0.00879777	42.106	OID20965	no_MHC	UKB
128630	rs2287828	19	55014124	LAIR2	ENSG00000167618	bipolar	C	2305	rs73070113	unconditioned	6.12291e-106	0.780265	1.65215e-106	0.21053	0.00920475	242.262	OID20965	no_MHC	UKB
128631	rs2287828	19	55014124	LAIR2	ENSG00000167618	bipolar	C	2312	rs74458895	unconditioned	0.00202403	0.769547	0.000546431	0.207736	0.0201468	6.20266	OID20965	no_MHC	UKB
128632	rs2287828	19	55014124	LAIR2	ENSG00000167618	bipolar	C	2305	rs77318030	unconditioned	3.295e-10	0.780384	8.89092e-11	0.210563	0.00905333	21.8334	OID20965	no_MHC	UKB
128633	rs2287828	19	55014124	LAIR2	ENSG00000167618	bipolar	C	2307	rs78516634	unconditioned	1.52001e-14	0.778723	4.1019e-15	0.210135	0.011142	31.8175	OID20965	no_MHC	UKB
128634	rs2287828	19	55014124	LAIR2	ENSG00000167618	bipolar	C	2304	rs78981156	unconditioned	7.14052e-06	0.711056	1.92755e-06	0.191849	0.0970855	11.8497	OID20965	no_MHC	UKB
128635	rs2287828	19	55014124	LAIR2	ENSG00000167618	bipolar	C	2308	rs79543930	unconditioned	1.25613e-46	0.778665	3.38985e-47	0.210123	0.0112126	105.691	OID20965	no_MHC	UKB
128636	rs2287828	19	55014124	LAIR2	ENSG00000167618	bipolar	C	2304	rs8100192	unconditioned	4.84699e-33	0.782659	1.3078e-33	0.211169	0.00617206	74.4069	OID20965	no_MHC	UKB
128637	rs2287828	19	55014124	LAIR2	ENSG00000167618	bipolar	C	2305	rs8101951	unconditioned	0.00734596	0.707457	0.0019845	0.191026	0.0921858	4.9136	OID20965	no_MHC	UKB
128638	rs2287828	19	55014124	LAIR2	ENSG00000167618	bipolar	C	2304	rs8103715	unconditioned	0.00534012	0.747919	0.00144084	0.201755	0.0435443	5.23251	OID20965	no_MHC	UKB
128639	rs2287828	19	55014124	LAIR2	ENSG00000167618	bipolar	C	2304	rs8111778	unconditioned	3.32087e-09	0.781095	8.96029e-10	0.210745	0.00816063	19.523	OID20965	no_MHC	UKB
128640	rs2287828	19	55014124	LAIR2	ENSG00000167618	bipolar_noukb	C	3560	unconditioned	unconditioned	0	0.753236	0	0.23855	0.00821314	4167.74	OID20965	no_MHC	UKB
128641	rs2287828	19	55014124	LAIR2	ENSG00000167618	bipolar_noukb	C	2309	rs10403724	unconditioned	0.00102216	0.778041	0.000265804	0.202304	0.018367	6.88584	OID20965	no_MHC	UKB
128642	rs2287828	19	55014124	LAIR2	ENSG00000167618	bipolar_noukb	C	2308	rs10416264	unconditioned	2.32483e-07	0.766091	6.04615e-08	0.199201	0.0347078	15.2744	OID20965	no_MHC	UKB
128643	rs2287828	19	55014124	LAIR2	ENSG00000167618	bipolar_noukb	C	2308	rs1052120	unconditioned	2.91696e-05	0.784308	7.5852e-06	0.203938	0.0117168	10.4424	OID20965	no_MHC	UKB
128644	rs2287828	19	55014124	LAIR2	ENSG00000167618	bipolar_noukb	C	2366	rs111542900	unconditioned	7.20077e-11	0.783102	1.87689e-11	0.204104	0.0127943	23.3542	OID20965	no_MHC	UKB
128645	rs2287828	19	55014124	LAIR2	ENSG00000167618	bipolar_noukb	C	2308	rs111763601	unconditioned	0.00212813	0.769958	0.000553396	0.200192	0.0271685	6.15251	OID20965	no_MHC	UKB
128646	rs2287828	19	55014124	LAIR2	ENSG00000167618	bipolar_noukb	C	2307	rs112715249	unconditioned	0.00536835	0.750684	0.00139589	0.195148	0.0474041	5.22723	OID20965	no_MHC	UKB
128647	rs2287828	19	55014124	LAIR2	ENSG00000167618	bipolar_noukb	C	2309	rs113072192	unconditioned	0.0056106	0.754491	0.00145895	0.196152	0.0422876	5.1831	OID20965	no_MHC	UKB
128648	rs2287828	19	55014124	LAIR2	ENSG00000167618	bipolar_noukb	C	2310	rs11670977	unconditioned	1.19644e-05	0.788822	3.11129e-06	0.205123	0.0060401	11.3336	OID20965	no_MHC	UKB
128649	rs2287828	19	55014124	LAIR2	ENSG00000167618	bipolar_noukb	C	2308	rs11673154	unconditioned	7.65203e-06	0.784747	1.98981e-06	0.204052	0.0111912	11.7805	OID20965	no_MHC	UKB
128650	rs2287828	19	55014124	LAIR2	ENSG00000167618	bipolar_noukb	C	2309	rs116921443	unconditioned	0.00566738	0.75333	0.00147378	0.195857	0.0436721	5.17303	OID20965	no_MHC	UKB
128651	rs2287828	19	55014124	LAIR2	ENSG00000167618	bipolar_noukb	C	2308	rs117355865	unconditioned	2.33209e-08	0.784727	6.0643e-09	0.204047	0.0112266	17.5739	OID20965	no_MHC	UKB
128652	rs2287828	19	55014124	LAIR2	ENSG00000167618	bipolar_noukb	C	2308	rs117725074	unconditioned	2.42258e-09	0.78264	6.29968e-10	0.203504	0.0138557	19.8384	OID20965	no_MHC	UKB
128653	rs2287828	19	55014124	LAIR2	ENSG00000167618	bipolar_noukb	C	2308	rs11881460	unconditioned	8.04359e-22	0.774453	2.0918e-22	0.201379	0.0241682	48.572	OID20965	no_MHC	UKB
128654	rs2287828	19	55014124	LAIR2	ENSG00000167618	bipolar_noukb	C	2311	rs12608628	unconditioned	0.000203309	0.783225	5.28715e-05	0.203668	0.0128508	8.50078	OID20965	no_MHC	UKB
128655	rs2287828	19	55014124	LAIR2	ENSG00000167618	bipolar_noukb	C	2312	rs13782	unconditioned	5.95206e-08	0.788993	1.5479e-08	0.205181	0.00582528	16.6369	OID20965	no_MHC	UKB
128656	rs2287828	19	55014124	LAIR2	ENSG00000167618	bipolar_noukb	C	2307	rs139908589	unconditioned	1.80151e-112	0.788808	4.68433e-113	0.205102	0.00608998	257.301	OID20965	no_MHC	UKB
128657	rs2287828	19	55014124	LAIR2	ENSG00000167618	bipolar_noukb	C	2307	rs140667733	unconditioned	2.16911e-12	0.785757	5.64017e-13	0.204305	0.0099385	26.8567	OID20965	no_MHC	UKB
128658	rs2287828	19	55014124	LAIR2	ENSG00000167618	bipolar_noukb	C	2309	rs189560643	unconditioned	3.39201e-14	0.708557	8.83048e-15	0.184353	0.107091	31.0148	OID20965	no_MHC	UKB
128659	rs2287828	19	55014124	LAIR2	ENSG00000167618	bipolar_noukb	C	2308	rs2042289	unconditioned	6.87854e-15	0.787159	1.78865e-15	0.204679	0.00816134	32.6104	OID20965	no_MHC	UKB
128660	rs2287828	19	55014124	LAIR2	ENSG00000167618	bipolar_noukb	C	2308	rs2277975	unconditioned	1.1361e-06	0.787489	2.95424e-07	0.204765	0.00774406	13.6879	OID20965	no_MHC	UKB
128661	rs2287828	19	55014124	LAIR2	ENSG00000167618	bipolar_noukb	C	2309	rs2363059	unconditioned	7.82092e-31	0.782551	2.03389e-31	0.203494	0.0139547	69.3233	OID20965	no_MHC	UKB
128662	rs2287828	19	55014124	LAIR2	ENSG00000167618	bipolar_noukb	C	2307	rs270777	unconditioned	0.000136223	0.788616	3.5421e-05	0.205052	0.00616057	8.90122	OID20965	no_MHC	UKB
128663	rs2287828	19	55014124	LAIR2	ENSG00000167618	bipolar_noukb	C	2308	rs34190750	unconditioned	3.48572e-07	0.790334	9.06385e-08	0.205505	0.00416078	14.8694	OID20965	no_MHC	UKB
128664	rs2287828	19	55014124	LAIR2	ENSG00000167618	bipolar_noukb	C	2311	rs35036611	unconditioned	1.26594e-17	0.786012	3.29226e-18	0.204405	0.00958274	38.9081	OID20965	no_MHC	UKB
128665	rs2287828	19	55014124	LAIR2	ENSG00000167618	bipolar_noukb	C	2307	rs35066441	unconditioned	1.3516e-06	0.509869	3.51448e-07	0.13222	0.35791	13.5142	OID20965	no_MHC	UKB
128666	rs2287828	19	55014124	LAIR2	ENSG00000167618	bipolar_noukb	C	2317	rs35242476	unconditioned	3.53279e-05	0.784233	9.19019e-06	0.203999	0.011724	10.2508	OID20965	no_MHC	UKB
128667	rs2287828	19	55014124	LAIR2	ENSG00000167618	bipolar_noukb	C	2308	rs36658	unconditioned	0.00363517	0.76363	0.000945258	0.198535	0.0332543	5.6171	OID20965	no_MHC	UKB
128668	rs2287828	19	55014124	LAIR2	ENSG00000167618	bipolar_noukb	C	2310	rs41308138	unconditioned	0.0112754	0.758967	0.0029322	0.197342	0.0294829	4.48513	OID20965	no_MHC	UKB
128669	rs2287828	19	55014124	LAIR2	ENSG00000167618	bipolar_noukb	C	2311	rs41514951	unconditioned	4.74281e-08	0.788706	1.2334e-08	0.205102	0.00619255	16.8641	OID20965	no_MHC	UKB
128670	rs2287828	19	55014124	LAIR2	ENSG00000167618	bipolar_noukb	C	2308	rs4343402	unconditioned	0.00026371	0.776004	6.85783e-05	0.20178	0.0218839	8.24066	OID20965	no_MHC	UKB
128671	rs2287828	19	55014124	LAIR2	ENSG00000167618	bipolar_noukb	C	2307	rs448962	unconditioned	0.00321911	0.734171	0.00083704	0.19083	0.0709422	5.73865	OID20965	no_MHC	UKB
128672	rs2287828	19	55014124	LAIR2	ENSG00000167618	bipolar_noukb	C	2310	rs58413124	unconditioned	3.73967e-06	0.784071	9.72571e-07	0.2039	0.012024	12.4965	OID20965	no_MHC	UKB
128673	rs2287828	19	55014124	LAIR2	ENSG00000167618	bipolar_noukb	C	2315	rs61737870	unconditioned	1.12026e-41	0.785959	2.91402e-42	0.204433	0.00960722	94.2924	OID20965	no_MHC	UKB
128674	rs2287828	19	55014124	LAIR2	ENSG00000167618	bipolar_noukb	C	2308	rs61739186	unconditioned	1.46602e-14	0.790216	3.81206e-15	0.205474	0.00430936	31.8536	OID20965	no_MHC	UKB
128675	rs2287828	19	55014124	LAIR2	ENSG00000167618	bipolar_noukb	C	2308	rs62131571	unconditioned	0.000336021	0.785016	8.73759e-05	0.204118	0.0104427	7.99834	OID20965	no_MHC	UKB
128676	rs2287828	19	55014124	LAIR2	ENSG00000167618	bipolar_noukb	C	2308	rs7247367	unconditioned	1.42167e-09	0.789097	3.69676e-10	0.205183	0.00571957	20.3714	OID20965	no_MHC	UKB
128677	rs2287828	19	55014124	LAIR2	ENSG00000167618	bipolar_noukb	C	2308	rs7256375	unconditioned	9.26932e-10	0.790104	2.41029e-10	0.205445	0.00445156	20.7991	OID20965	no_MHC	UKB
128678	rs2287828	19	55014124	LAIR2	ENSG00000167618	bipolar_noukb	C	2308	rs73058127	unconditioned	5.21398e-19	0.787069	1.35581e-19	0.204656	0.00827523	42.0978	OID20965	no_MHC	UKB
128679	rs2287828	19	55014124	LAIR2	ENSG00000167618	bipolar_noukb	C	2309	rs73070113	unconditioned	6.17424e-106	0.786821	1.60557e-106	0.204599	0.00857935	242.254	OID20965	no_MHC	UKB
128680	rs2287828	19	55014124	LAIR2	ENSG00000167618	bipolar_noukb	C	2316	rs74458895	unconditioned	0.00204011	0.775657	0.000530829	0.201803	0.019969	6.19475	OID20965	no_MHC	UKB
128681	rs2287828	19	55014124	LAIR2	ENSG00000167618	bipolar_noukb	C	2309	rs77318030	unconditioned	3.32027e-10	0.78637	8.63422e-11	0.204483	0.00914752	21.8258	OID20965	no_MHC	UKB
128682	rs2287828	19	55014124	LAIR2	ENSG00000167618	bipolar_noukb	C	2311	rs78516634	unconditioned	1.5314e-14	0.784561	3.98279e-15	0.204033	0.0114061	31.81	OID20965	no_MHC	UKB
128683	rs2287828	19	55014124	LAIR2	ENSG00000167618	bipolar_noukb	C	2308	rs78981156	unconditioned	6.86545e-06	0.683665	1.78657e-06	0.177769	0.138558	11.889	OID20965	no_MHC	UKB
128684	rs2287828	19	55014124	LAIR2	ENSG00000167618	bipolar_noukb	C	2312	rs79543930	unconditioned	1.26645e-46	0.785065	3.29376e-47	0.204167	0.0107678	105.683	OID20965	no_MHC	UKB
128685	rs2287828	19	55014124	LAIR2	ENSG00000167618	bipolar_noukb	C	2308	rs8100192	unconditioned	4.88564e-33	0.788898	1.27042e-33	0.205132	0.00596917	74.399	OID20965	no_MHC	UKB
128686	rs2287828	19	55014124	LAIR2	ENSG00000167618	bipolar_noukb	C	2309	rs8101951	unconditioned	0.00743652	0.716177	0.00193591	0.186351	0.0880996	4.90135	OID20965	no_MHC	UKB
128687	rs2287828	19	55014124	LAIR2	ENSG00000167618	bipolar_noukb	C	2308	rs8103715	unconditioned	0.00539589	0.755729	0.00140309	0.19647	0.0410024	5.22212	OID20965	no_MHC	UKB
128688	rs2287828	19	55014124	LAIR2	ENSG00000167618	bipolar_noukb	C	2308	rs8111778	unconditioned	3.34694e-09	0.787225	8.70311e-10	0.204695	0.00807947	19.5152	OID20965	no_MHC	UKB
128689	rs2287828	19	55014124	LAIR2	ENSG00000167618	depression_Als_noukb_included	C	3392	unconditioned	unconditioned	0	0.794922	0	0.197576	0.00750251	4167.62	OID20965	no_MHC	UKB
128690	rs2287828	19	55014124	LAIR2	ENSG00000167618	depression_Als_noukb_included	C	2271	rs10403724	unconditioned	0.00149604	0.968628	3.80634e-05	0.0246393	0.00519821	6.50493	OID20965	no_MHC	UKB
128691	rs2287828	19	55014124	LAIR2	ENSG00000167618	depression_Als_noukb_included	C	2270	rs10416264	unconditioned	2.94811e-07	0.971354	7.49991e-09	0.0247071	0.00393844	15.0369	OID20965	no_MHC	UKB
128692	rs2287828	19	55014124	LAIR2	ENSG00000167618	depression_Als_noukb_included	C	2270	rs1052120	unconditioned	3.60254e-05	0.968125	9.16601e-07	0.024625	0.00721335	10.2313	OID20965	no_MHC	UKB
128693	rs2287828	19	55014124	LAIR2	ENSG00000167618	depression_Als_noukb_included	C	2328	rs111542900	unconditioned	8.87545e-11	0.96549	2.30984e-12	0.0251176	0.00939215	23.1451	OID20965	no_MHC	UKB
128694	rs2287828	19	55014124	LAIR2	ENSG00000167618	depression_Als_noukb_included	C	2270	rs111763601	unconditioned	0.00293217	0.967023	7.45953e-05	0.0245959	0.00537454	5.83201	OID20965	no_MHC	UKB
128695	rs2287828	19	55014124	LAIR2	ENSG00000167618	depression_Als_noukb_included	C	2269	rs112715249	unconditioned	0.00850131	0.961188	0.000216237	0.0244429	0.00565119	4.76753	OID20965	no_MHC	UKB
128696	rs2287828	19	55014124	LAIR2	ENSG00000167618	depression_Als_noukb_included	C	2271	rs113072192	unconditioned	0.00723344	0.962641	0.000184025	0.024485	0.00545646	4.92904	OID20965	no_MHC	UKB
128697	rs2287828	19	55014124	LAIR2	ENSG00000167618	depression_Als_noukb_included	C	2272	rs11670977	unconditioned	1.47686e-05	0.97267	3.75765e-07	0.0247456	0.00256961	11.123	OID20965	no_MHC	UKB
128698	rs2287828	19	55014124	LAIR2	ENSG00000167618	depression_Als_noukb_included	C	2270	rs11673154	unconditioned	9.46803e-06	0.969488	2.40884e-07	0.0246596	0.00584294	11.5676	OID20965	no_MHC	UKB
128699	rs2287828	19	55014124	LAIR2	ENSG00000167618	depression_Als_noukb_included	C	2271	rs116921443	unconditioned	0.00944385	0.960203	0.000240304	0.0244272	0.00568545	4.66239	OID20965	no_MHC	UKB
128700	rs2287828	19	55014124	LAIR2	ENSG00000167618	depression_Als_noukb_included	C	2270	rs117355865	unconditioned	2.86754e-08	0.964892	7.29692e-10	0.0245427	0.010565	17.3672	OID20965	no_MHC	UKB
128701	rs2287828	19	55014124	LAIR2	ENSG00000167618	depression_Als_noukb_included	C	2270	rs117725074	unconditioned	9.05443e-10	0.292495	2.51977e-11	0.0074398	0.700066	20.8226	OID20965	no_MHC	UKB
128702	rs2287828	19	55014124	LAIR2	ENSG00000167618	depression_Als_noukb_included	C	2270	rs11881460	unconditioned	1.00668e-21	0.969119	2.56127e-23	0.0246508	0.00622985	48.3476	OID20965	no_MHC	UKB
128703	rs2287828	19	55014124	LAIR2	ENSG00000167618	depression_Als_noukb_included	C	2273	rs12608628	unconditioned	0.000256535	0.97079	6.52979e-06	0.024706	0.00424052	8.26824	OID20965	no_MHC	UKB
128704	rs2287828	19	55014124	LAIR2	ENSG00000167618	depression_Als_noukb_included	C	2274	rs13782	unconditioned	7.33826e-08	0.972582	1.86772e-09	0.0247513	0.00266662	16.4276	OID20965	no_MHC	UKB
128705	rs2287828	19	55014124	LAIR2	ENSG00000167618	depression_Als_noukb_included	C	2269	rs139908589	unconditioned	2.21946e-112	0.971917	5.64536e-114	0.024718	0.00336499	257.092	OID20965	no_MHC	UKB
128706	rs2287828	19	55014124	LAIR2	ENSG00000167618	depression_Als_noukb_included	C	2269	rs140667733	unconditioned	3.00967e-12	0.965422	7.65531e-14	0.0245462	0.0100317	26.5292	OID20965	no_MHC	UKB
128707	rs2287828	19	55014124	LAIR2	ENSG00000167618	depression_Als_noukb_included	C	2271	rs189560643	unconditioned	4.60597e-14	0.962487	1.17285e-15	0.0244954	0.0130175	30.7088	OID20965	no_MHC	UKB
128708	rs2287828	19	55014124	LAIR2	ENSG00000167618	depression_Als_noukb_included	C	2270	rs2042289	unconditioned	8.44265e-15	0.966083	2.14827e-16	0.024573	0.00934443	32.4055	OID20965	no_MHC	UKB
128709	rs2287828	19	55014124	LAIR2	ENSG00000167618	depression_Als_noukb_included	C	2270	rs2277975	unconditioned	1.40179e-06	0.97152	3.56608e-08	0.0247111	0.00376789	13.4778	OID20965	no_MHC	UKB
128710	rs2287828	19	55014124	LAIR2	ENSG00000167618	depression_Als_noukb_included	C	2271	rs2363059	unconditioned	9.71674e-31	0.972214	2.47213e-32	0.024732	0.00305351	69.1063	OID20965	no_MHC	UKB
128711	rs2287828	19	55014124	LAIR2	ENSG00000167618	depression_Als_noukb_included	C	2269	rs270777	unconditioned	0.000169131	0.971353	4.30196e-06	0.0247033	0.00377053	8.68484	OID20965	no_MHC	UKB
128712	rs2287828	19	55014124	LAIR2	ENSG00000167618	depression_Als_noukb_included	C	2270	rs34190750	unconditioned	4.29152e-07	0.972706	1.09169e-08	0.0247415	0.00255231	14.6615	OID20965	no_MHC	UKB
128713	rs2287828	19	55014124	LAIR2	ENSG00000167618	depression_Als_noukb_included	C	2273	rs35036611	unconditioned	1.55796e-17	0.967475	3.96832e-19	0.0246349	0.00789051	38.7006	OID20965	no_MHC	UKB
128714	rs2287828	19	55014124	LAIR2	ENSG00000167618	depression_Als_noukb_included	C	2269	rs35066441	unconditioned	2.56936e-06	0.969178	6.53535e-08	0.0246456	0.00617333	12.8719	OID20965	no_MHC	UKB
128715	rs2287828	19	55014124	LAIR2	ENSG00000167618	depression_Als_noukb_included	C	2279	rs35242476	unconditioned	4.35543e-05	0.966478	1.11069e-06	0.0246376	0.00884019	10.0415	OID20965	no_MHC	UKB
128716	rs2287828	19	55014124	LAIR2	ENSG00000167618	depression_Als_noukb_included	C	2270	rs36658	unconditioned	0.00516309	0.96585	0.000131341	0.0245654	0.00429025	5.26622	OID20965	no_MHC	UKB
128717	rs2287828	19	55014124	LAIR2	ENSG00000167618	depression_Als_noukb_included	C	2272	rs41308138	unconditioned	0.0321074	0.937456	0.000817555	0.0238648	0.00575421	3.43867	OID20965	no_MHC	UKB
128718	rs2287828	19	55014124	LAIR2	ENSG00000167618	depression_Als_noukb_included	C	2273	rs41514951	unconditioned	5.84697e-08	0.972182	1.488e-09	0.024738	0.00307983	16.6548	OID20965	no_MHC	UKB
128719	rs2287828	19	55014124	LAIR2	ENSG00000167618	depression_Als_noukb_included	C	2270	rs4343402	unconditioned	0.000334792	0.969761	8.51748e-06	0.0246666	0.00522893	8.002	OID20965	no_MHC	UKB
128720	rs2287828	19	55014124	LAIR2	ENSG00000167618	depression_Als_noukb_included	C	2269	rs448962	unconditioned	0.00423529	0.965489	0.000107728	0.0245523	0.00561602	5.4643	OID20965	no_MHC	UKB
128721	rs2287828	19	55014124	LAIR2	ENSG00000167618	depression_Als_noukb_included	C	2272	rs58413124	unconditioned	4.59562e-06	0.963379	1.17062e-07	0.0245276	0.0120884	12.2904	OID20965	no_MHC	UKB
128722	rs2287828	19	55014124	LAIR2	ENSG00000167618	depression_Als_noukb_included	C	2277	rs61737870	unconditioned	1.38053e-41	0.969051	3.52096e-43	0.0247089	0.00623967	94.0835	OID20965	no_MHC	UKB
128723	rs2287828	19	55014124	LAIR2	ENSG00000167618	depression_Als_noukb_included	C	2270	rs61739186	unconditioned	1.80535e-14	0.972968	4.59247e-16	0.0247482	0.00228411	31.6454	OID20965	no_MHC	UKB
128724	rs2287828	19	55014124	LAIR2	ENSG00000167618	depression_Als_noukb_included	C	2270	rs62131571	unconditioned	0.000415595	0.9707	1.05722e-05	0.0246891	0.00418446	7.7858	OID20965	no_MHC	UKB
128725	rs2287828	19	55014124	LAIR2	ENSG00000167618	depression_Als_noukb_included	C	2270	rs7247367	unconditioned	1.751e-09	0.971742	4.45443e-11	0.0247169	0.0035414	20.1631	OID20965	no_MHC	UKB
128726	rs2287828	19	55014124	LAIR2	ENSG00000167618	depression_Als_noukb_included	C	2270	rs7256375	unconditioned	1.14159e-09	0.972906	2.90398e-11	0.0247466	0.002347	20.5908	OID20965	no_MHC	UKB
128727	rs2287828	19	55014124	LAIR2	ENSG00000167618	depression_Als_noukb_included	C	2270	rs73058127	unconditioned	6.33814e-19	0.956682	1.61341e-20	0.0243339	0.0189845	41.9025	OID20965	no_MHC	UKB
128728	rs2287828	19	55014124	LAIR2	ENSG00000167618	depression_Als_noukb_included	C	2271	rs73070113	unconditioned	7.57762e-106	0.966298	1.92842e-107	0.024582	0.00911996	242.049	OID20965	no_MHC	UKB
128729	rs2287828	19	55014124	LAIR2	ENSG00000167618	depression_Als_noukb_included	C	2278	rs74458895	unconditioned	0.000522798	0.193925	6.71261e-05	0.0241182	0.781367	7.55632	OID20965	no_MHC	UKB
128730	rs2287828	19	55014124	LAIR2	ENSG00000167618	depression_Als_noukb_included	C	2271	rs77318030	unconditioned	4.07642e-10	0.965433	1.03755e-11	0.0245626	0.010004	21.6206	OID20965	no_MHC	UKB
128731	rs2287828	19	55014124	LAIR2	ENSG00000167618	depression_Als_noukb_included	C	2273	rs78516634	unconditioned	1.88999e-14	0.968385	4.81201e-16	0.0246486	0.00696659	31.5996	OID20965	no_MHC	UKB
128732	rs2287828	19	55014124	LAIR2	ENSG00000167618	depression_Als_noukb_included	C	2270	rs78981156	unconditioned	9.7315e-06	0.968901	2.47592e-07	0.0246447	0.00644385	11.5401	OID20965	no_MHC	UKB
128733	rs2287828	19	55014124	LAIR2	ENSG00000167618	depression_Als_noukb_included	C	2274	rs79543930	unconditioned	1.56414e-46	0.96973	3.98214e-48	0.0246828	0.00558717	105.472	OID20965	no_MHC	UKB
128734	rs2287828	19	55014124	LAIR2	ENSG00000167618	depression_Als_noukb_included	C	2270	rs8100192	unconditioned	6.00652e-33	0.969859	1.528e-34	0.0246669	0.0054739	74.1925	OID20965	no_MHC	UKB
128735	rs2287828	19	55014124	LAIR2	ENSG00000167618	depression_Als_noukb_included	C	2271	rs8101951	unconditioned	0.0169705	0.954011	0.000431891	0.0242748	0.00431207	4.07628	OID20965	no_MHC	UKB
128736	rs2287828	19	55014124	LAIR2	ENSG00000167618	depression_Als_noukb_included	C	2270	rs8103715	unconditioned	0.00785524	0.96134	0.000199862	0.0244533	0.00615188	4.84657	OID20965	no_MHC	UKB
128737	rs2287828	19	55014124	LAIR2	ENSG00000167618	depression_Als_noukb_included	C	2270	rs8111778	unconditioned	4.12161e-09	0.969387	1.04851e-10	0.0246547	0.00595789	19.307	OID20965	no_MHC	UKB
128738	rs2287828	19	55014124	LAIR2	ENSG00000167618	depression_Als_ukb_included	C	3493	unconditioned	unconditioned	0	0.943982	0	0.052049	0.00396848	4167.35	OID20965	no_MHC	UKB
128739	rs2287828	19	55014124	LAIR2	ENSG00000167618	depression_Als_ukb_included	C	2290	rs10403724	unconditioned	0.00125845	0.957851	4.59341e-05	0.0349561	0.00588852	6.67787	OID20965	no_MHC	UKB
128740	rs2287828	19	55014124	LAIR2	ENSG00000167618	depression_Als_ukb_included	C	2289	rs10416264	unconditioned	2.9197e-07	0.962089	1.06563e-08	0.0351114	0.00279971	15.0466	OID20965	no_MHC	UKB
128741	rs2287828	19	55014124	LAIR2	ENSG00000167618	depression_Als_ukb_included	C	2289	rs1052120	unconditioned	3.57133e-05	0.960222	1.30353e-06	0.0350433	0.00469735	10.24	OID20965	no_MHC	UKB
128742	rs2287828	19	55014124	LAIR2	ENSG00000167618	depression_Als_ukb_included	C	2346	rs111542900	unconditioned	8.75497e-11	0.952188	3.30289e-12	0.0359102	0.0119013	23.1588	OID20965	no_MHC	UKB
128743	rs2287828	19	55014124	LAIR2	ENSG00000167618	depression_Als_ukb_included	C	2289	rs111763601	unconditioned	0.00261292	0.945294	9.54284e-05	0.0345063	0.0174917	5.94729	OID20965	no_MHC	UKB
128744	rs2287828	19	55014124	LAIR2	ENSG00000167618	depression_Als_ukb_included	C	2288	rs112715249	unconditioned	0.00679495	0.950055	0.000247981	0.034664	0.00823811	4.99158	OID20965	no_MHC	UKB
128745	rs2287828	19	55014124	LAIR2	ENSG00000167618	depression_Als_ukb_included	C	2290	rs113072192	unconditioned	0.00708377	0.952446	0.000258553	0.0347583	0.00545298	4.94995	OID20965	no_MHC	UKB
128746	rs2287828	19	55014124	LAIR2	ENSG00000167618	depression_Als_ukb_included	C	2291	rs11670977	unconditioned	1.44582e-05	0.953193	5.28176e-07	0.0348094	0.0119829	11.1443	OID20965	no_MHC	UKB
128747	rs2287828	19	55014124	LAIR2	ENSG00000167618	depression_Als_ukb_included	C	2289	rs11673154	unconditioned	9.36918e-06	0.960833	3.41968e-07	0.0350655	0.00409193	11.5781	OID20965	no_MHC	UKB
128748	rs2287828	19	55014124	LAIR2	ENSG00000167618	depression_Als_ukb_included	C	2290	rs116921443	unconditioned	0.00714385	0.949454	0.000260786	0.0346513	0.00848998	4.9415	OID20965	no_MHC	UKB
128749	rs2287828	19	55014124	LAIR2	ENSG00000167618	depression_Als_ukb_included	C	2289	rs117355865	unconditioned	2.85491e-08	0.960649	1.04203e-09	0.0350588	0.00429255	17.3716	OID20965	no_MHC	UKB
128750	rs2287828	19	55014124	LAIR2	ENSG00000167618	depression_Als_ukb_included	C	2289	rs117725074	unconditioned	2.92866e-09	0.946121	1.06941e-10	0.0345286	0.0193506	19.6487	OID20965	no_MHC	UKB
128751	rs2287828	19	55014124	LAIR2	ENSG00000167618	depression_Als_ukb_included	C	2289	rs11881460	unconditioned	9.96488e-22	0.959408	3.63722e-23	0.0350132	0.0055788	48.3578	OID20965	no_MHC	UKB
128752	rs2287828	19	55014124	LAIR2	ENSG00000167618	depression_Als_ukb_included	C	2292	rs12608628	unconditioned	0.000249653	0.961711	9.11389e-06	0.0351056	0.00292453	8.29544	OID20965	no_MHC	UKB
128753	rs2287828	19	55014124	LAIR2	ENSG00000167618	depression_Als_ukb_included	C	2293	rs13782	unconditioned	7.11694e-08	0.943371	2.61506e-09	0.0346414	0.0219879	16.4582	OID20965	no_MHC	UKB
128754	rs2287828	19	55014124	LAIR2	ENSG00000167618	depression_Als_ukb_included	C	2288	rs139908589	unconditioned	2.197e-112	0.962001	8.01793e-114	0.0351053	0.00289346	257.102	OID20965	no_MHC	UKB
128755	rs2287828	19	55014124	LAIR2	ENSG00000167618	depression_Als_ukb_included	C	2288	rs140667733	unconditioned	2.61904e-12	0.948723	9.55818e-14	0.0346069	0.0166696	26.6682	OID20965	no_MHC	UKB
128756	rs2287828	19	55014124	LAIR2	ENSG00000167618	depression_Als_ukb_included	C	2290	rs189560643	unconditioned	4.58937e-14	0.958755	1.67549e-15	0.0349959	0.00624887	30.7124	OID20965	no_MHC	UKB
128757	rs2287828	19	55014124	LAIR2	ENSG00000167618	depression_Als_ukb_included	C	2289	rs2042289	unconditioned	8.40322e-15	0.961623	3.06704e-16	0.0350944	0.00328288	32.4102	OID20965	no_MHC	UKB
128758	rs2287828	19	55014124	LAIR2	ENSG00000167618	depression_Als_ukb_included	C	2289	rs2277975	unconditioned	1.38817e-06	0.962177	5.06648e-08	0.0351145	0.0027067	13.4875	OID20965	no_MHC	UKB
128759	rs2287828	19	55014124	LAIR2	ENSG00000167618	depression_Als_ukb_included	C	2290	rs2363059	unconditioned	9.62012e-31	0.96257	3.51132e-32	0.0351312	0.00229926	69.1163	OID20965	no_MHC	UKB
128760	rs2287828	19	55014124	LAIR2	ENSG00000167618	depression_Als_ukb_included	C	2288	rs270777	unconditioned	0.000166194	0.962084	6.06526e-06	0.0351086	0.00263482	8.70235	OID20965	no_MHC	UKB
128761	rs2287828	19	55014124	LAIR2	ENSG00000167618	depression_Als_ukb_included	C	2289	rs34190750	unconditioned	4.24835e-07	0.963208	1.55051e-08	0.0351522	0.00163954	14.6716	OID20965	no_MHC	UKB
128762	rs2287828	19	55014124	LAIR2	ENSG00000167618	depression_Als_ukb_included	C	2292	rs35036611	unconditioned	1.54717e-17	0.960666	5.66074e-19	0.0351443	0.00418971	38.7075	OID20965	no_MHC	UKB
128763	rs2287828	19	55014124	LAIR2	ENSG00000167618	depression_Als_ukb_included	C	2288	rs35066441	unconditioned	2.54762e-06	0.961047	9.29754e-08	0.0350695	0.00388131	12.8803	OID20965	no_MHC	UKB
128764	rs2287828	19	55014124	LAIR2	ENSG00000167618	depression_Als_ukb_included	C	2298	rs35242476	unconditioned	4.3342e-05	0.962096	1.58284e-06	0.0351329	0.00272612	10.0464	OID20965	no_MHC	UKB
128765	rs2287828	19	55014124	LAIR2	ENSG00000167618	depression_Als_ukb_included	C	2289	rs36658	unconditioned	0.0045456	0.954797	0.000165901	0.0348415	0.00565003	5.39359	OID20965	no_MHC	UKB
128766	rs2287828	19	55014124	LAIR2	ENSG00000167618	depression_Als_ukb_included	C	2291	rs41308138	unconditioned	0.0139372	0.937949	0.000509868	0.0343	0.0133038	4.27319	OID20965	no_MHC	UKB
128767	rs2287828	19	55014124	LAIR2	ENSG00000167618	depression_Als_ukb_included	C	2291	rs41514951	unconditioned	4.58144e-06	0.962552	1.67235e-07	0.0351335	0.00231018	12.2935	OID20965	no_MHC	UKB
128768	rs2287828	19	55014124	LAIR2	ENSG00000167618	depression_Als_ukb_included	C	2289	rs4343402	unconditioned	0.000326504	0.960759	1.1917e-05	0.0350625	0.00384049	8.02707	OID20965	no_MHC	UKB
128769	rs2287828	19	55014124	LAIR2	ENSG00000167618	depression_Als_ukb_included	C	2288	rs448962	unconditioned	0.00418635	0.954618	0.000152781	0.0348325	0.00621028	5.47593	OID20965	no_MHC	UKB
128770	rs2287828	19	55014124	LAIR2	ENSG00000167618	depression_Als_ukb_included	C	2291	rs58413124	unconditioned	4.57819e-06	0.959871	1.67153e-07	0.0350405	0.00508406	12.2942	OID20965	no_MHC	UKB
128771	rs2287828	19	55014124	LAIR2	ENSG00000167618	depression_Als_ukb_included	C	2296	rs61737870	unconditioned	1.36965e-41	0.961044	5.00291e-43	0.0351	0.00385646	94.0914	OID20965	no_MHC	UKB
128772	rs2287828	19	55014124	LAIR2	ENSG00000167618	depression_Als_ukb_included	C	2289	rs61739186	unconditioned	1.78527e-14	0.962262	6.51597e-16	0.0351186	0.00261911	31.6566	OID20965	no_MHC	UKB
128773	rs2287828	19	55014124	LAIR2	ENSG00000167618	depression_Als_ukb_included	C	2289	rs62131571	unconditioned	0.00041084	0.959676	1.49945e-05	0.0350206	0.00487712	7.79731	OID20965	no_MHC	UKB
128774	rs2287828	19	55014124	LAIR2	ENSG00000167618	depression_Als_ukb_included	C	2289	rs7247367	unconditioned	1.73343e-09	0.962105	6.32663e-11	0.035112	0.00278305	20.1732	OID20965	no_MHC	UKB
128775	rs2287828	19	55014124	LAIR2	ENSG00000167618	depression_Als_ukb_included	C	2289	rs7256375	unconditioned	1.13e-09	0.963153	4.12411e-11	0.0351502	0.00169629	20.6011	OID20965	no_MHC	UKB
128776	rs2287828	19	55014124	LAIR2	ENSG00000167618	depression_Als_ukb_included	C	2289	rs73058127	unconditioned	5.17999e-19	0.781923	1.90299e-20	0.0285362	0.189541	42.1043	OID20965	no_MHC	UKB
128777	rs2287828	19	55014124	LAIR2	ENSG00000167618	depression_Als_ukb_included	C	2290	rs73070113	unconditioned	7.53899e-106	0.96089	2.75187e-107	0.0350702	0.00403956	242.054	OID20965	no_MHC	UKB
128778	rs2287828	19	55014124	LAIR2	ENSG00000167618	depression_Als_ukb_included	C	2297	rs74458895	unconditioned	0.00245137	0.931961	9.04878e-05	0.0343705	0.031127	6.01111	OID20965	no_MHC	UKB
128779	rs2287828	19	55014124	LAIR2	ENSG00000167618	depression_Als_ukb_included	C	2290	rs77318030	unconditioned	4.04593e-10	0.958228	1.47711e-11	0.0349768	0.00679544	21.6281	OID20965	no_MHC	UKB
128780	rs2287828	19	55014124	LAIR2	ENSG00000167618	depression_Als_ukb_included	C	2292	rs78516634	unconditioned	1.87442e-14	0.960323	6.84395e-16	0.035059	0.00461784	31.6079	OID20965	no_MHC	UKB
128781	rs2287828	19	55014124	LAIR2	ENSG00000167618	depression_Als_ukb_included	C	2289	rs78981156	unconditioned	9.64225e-06	0.960185	3.51941e-07	0.0350419	0.00476335	11.5494	OID20965	no_MHC	UKB
128782	rs2287828	19	55014124	LAIR2	ENSG00000167618	depression_Als_ukb_included	C	2293	rs79543930	unconditioned	1.55202e-46	0.962117	5.66642e-48	0.0351242	0.00275875	105.479	OID20965	no_MHC	UKB
128783	rs2287828	19	55014124	LAIR2	ENSG00000167618	depression_Als_ukb_included	C	2289	rs8100192	unconditioned	5.85209e-33	0.944947	2.13593e-34	0.0344686	0.0205849	74.2185	OID20965	no_MHC	UKB
128784	rs2287828	19	55014124	LAIR2	ENSG00000167618	depression_Als_ukb_included	C	2290	rs8101951	unconditioned	0.00982437	0.945929	0.000359003	0.0345569	0.00933104	4.62289	OID20965	no_MHC	UKB
128785	rs2287828	19	55014124	LAIR2	ENSG00000167618	depression_Als_ukb_included	C	2289	rs8103715	unconditioned	0.00678299	0.949866	0.000247611	0.0346662	0.00843717	4.99334	OID20965	no_MHC	UKB
128786	rs2287828	19	55014124	LAIR2	ENSG00000167618	depression_Als_ukb_included	C	2289	rs8111778	unconditioned	3.87948e-09	0.912472	1.41593e-10	0.0332492	0.0542793	19.3676	OID20965	no_MHC	UKB
128787	rs2287828	19	55014124	LAIR2	ENSG00000167618	schizophrenia	C	3564	unconditioned	unconditioned	0	0.861841	0	0.111584	0.0265741	4167.61	OID20965	no_MHC	UKB
128788	rs2287828	19	55014124	LAIR2	ENSG00000167618	schizophrenia	C	2304	rs10403724	unconditioned	0.00112012	0.852608	9.1195e-05	0.0693387	0.0768423	6.79432	OID20965	no_MHC	UKB
128789	rs2287828	19	55014124	LAIR2	ENSG00000167618	schizophrenia	C	2303	rs10416264	unconditioned	2.75594e-07	0.908158	2.24369e-08	0.0739177	0.0179241	15.1043	OID20965	no_MHC	UKB
128790	rs2287828	19	55014124	LAIR2	ENSG00000167618	schizophrenia	C	2303	rs1052120	unconditioned	3.40097e-05	0.914453	2.76855e-06	0.0744297	0.0110807	10.2889	OID20965	no_MHC	UKB
128791	rs2287828	19	55014124	LAIR2	ENSG00000167618	schizophrenia	C	2361	rs111542900	unconditioned	8.38147e-11	0.911491	6.87041e-12	0.0747024	0.0138065	23.2024	OID20965	no_MHC	UKB
128792	rs2287828	19	55014124	LAIR2	ENSG00000167618	schizophrenia	C	2303	rs111763601	unconditioned	0.00241661	0.874335	0.000196716	0.0711206	0.0519308	6.02539	OID20965	no_MHC	UKB
128793	rs2287828	19	55014124	LAIR2	ENSG00000167618	schizophrenia	C	2302	rs112715249	unconditioned	0.00592024	0.827867	0.000481866	0.0672841	0.0984468	5.12938	OID20965	no_MHC	UKB
128794	rs2287828	19	55014124	LAIR2	ENSG00000167618	schizophrenia	C	2304	rs113072192	unconditioned	0.00670471	0.901631	0.000545792	0.0733789	0.0177399	5.00495	OID20965	no_MHC	UKB
128795	rs2287828	19	55014124	LAIR2	ENSG00000167618	schizophrenia	C	2305	rs11670977	unconditioned	1.39593e-05	0.920352	1.13638e-06	0.0749182	0.00471495	11.1794	OID20965	no_MHC	UKB
128796	rs2287828	19	55014124	LAIR2	ENSG00000167618	schizophrenia	C	2303	rs11673154	unconditioned	8.76774e-06	0.899171	7.13895e-07	0.0731855	0.027634	11.6444	OID20965	no_MHC	UKB
128797	rs2287828	19	55014124	LAIR2	ENSG00000167618	schizophrenia	C	2304	rs116921443	unconditioned	0.00610451	0.811439	0.00049726	0.0659822	0.115977	5.09873	OID20965	no_MHC	UKB
128798	rs2287828	19	55014124	LAIR2	ENSG00000167618	schizophrenia	C	2303	rs117355865	unconditioned	2.61374e-08	0.8795	2.12886e-09	0.0715851	0.0489151	17.4599	OID20965	no_MHC	UKB
128799	rs2287828	19	55014124	LAIR2	ENSG00000167618	schizophrenia	C	2303	rs117725074	unconditioned	2.80449e-09	0.906026	2.28329e-10	0.0737442	0.02023	19.692	OID20965	no_MHC	UKB
128800	rs2287828	19	55014124	LAIR2	ENSG00000167618	schizophrenia	C	2303	rs11881460	unconditioned	9.18241e-22	0.884108	7.47904e-23	0.0719663	0.0439255	48.4396	OID20965	no_MHC	UKB
128801	rs2287828	19	55014124	LAIR2	ENSG00000167618	schizophrenia	C	2306	rs12608628	unconditioned	0.000234838	0.904694	1.91366e-05	0.0737006	0.0213515	8.35661	OID20965	no_MHC	UKB
128802	rs2287828	19	55014124	LAIR2	ENSG00000167618	schizophrenia	C	2307	rs13782	unconditioned	6.89275e-08	0.913698	5.61453e-09	0.074414	0.011888	16.4902	OID20965	no_MHC	UKB
128803	rs2287828	19	55014124	LAIR2	ENSG00000167618	schizophrenia	C	2302	rs139908589	unconditioned	2.09054e-112	0.915357	1.70155e-113	0.0744935	0.0101492	257.152	OID20965	no_MHC	UKB
128804	rs2287828	19	55014124	LAIR2	ENSG00000167618	schizophrenia	C	2302	rs140667733	unconditioned	2.38792e-12	0.865025	1.9436e-13	0.0703424	0.0646323	26.7606	OID20965	no_MHC	UKB
128805	rs2287828	19	55014124	LAIR2	ENSG00000167618	schizophrenia	C	2304	rs189560643	unconditioned	4.35399e-14	0.909486	3.54542e-15	0.0740421	0.0164718	30.7651	OID20965	no_MHC	UKB
128806	rs2287828	19	55014124	LAIR2	ENSG00000167618	schizophrenia	C	2303	rs2042289	unconditioned	8.02766e-15	0.918665	6.53453e-16	0.0747729	0.00656193	32.4559	OID20965	no_MHC	UKB
128807	rs2287828	19	55014124	LAIR2	ENSG00000167618	schizophrenia	C	2303	rs2277975	unconditioned	1.30131e-06	0.902006	1.05955e-07	0.0734186	0.0245741	13.5521	OID20965	no_MHC	UKB
128808	rs2287828	19	55014124	LAIR2	ENSG00000167618	schizophrenia	C	2304	rs2363059	unconditioned	9.18801e-31	0.919342	7.47956e-32	0.0748338	0.0058247	69.1622	OID20965	no_MHC	UKB
128809	rs2287828	19	55014124	LAIR2	ENSG00000167618	schizophrenia	C	2302	rs270777	unconditioned	0.000141797	0.820893	1.15412e-05	0.0667027	0.112251	8.86112	OID20965	no_MHC	UKB
128810	rs2287828	19	55014124	LAIR2	ENSG00000167618	schizophrenia	C	2303	rs34190750	unconditioned	4.05652e-07	0.919763	3.30195e-08	0.0748621	0.00537483	14.7178	OID20965	no_MHC	UKB
128811	rs2287828	19	55014124	LAIR2	ENSG00000167618	schizophrenia	C	2306	rs35036611	unconditioned	8.72369e-18	0.541645	7.17015e-19	0.0441044	0.414251	39.2805	OID20965	no_MHC	UKB
128812	rs2287828	19	55014124	LAIR2	ENSG00000167618	schizophrenia	C	2302	rs35066441	unconditioned	2.42156e-06	0.913491	1.97098e-07	0.0743396	0.0121673	12.9311	OID20965	no_MHC	UKB
128813	rs2287828	19	55014124	LAIR2	ENSG00000167618	schizophrenia	C	2312	rs35242476	unconditioned	4.13879e-05	0.918767	3.37126e-06	0.074832	0.00635635	10.0925	OID20965	no_MHC	UKB
128814	rs2287828	19	55014124	LAIR2	ENSG00000167618	schizophrenia	C	2303	rs36658	unconditioned	0.00411699	0.863816	0.000335117	0.0702519	0.0614797	5.49263	OID20965	no_MHC	UKB
128815	rs2287828	19	55014124	LAIR2	ENSG00000167618	schizophrenia	C	2305	rs41308138	unconditioned	0.0104411	0.702808	0.000850184	0.0569986	0.228902	4.56201	OID20965	no_MHC	UKB
128816	rs2287828	19	55014124	LAIR2	ENSG00000167618	schizophrenia	C	2306	rs41514951	unconditioned	5.51533e-08	0.917179	4.49131e-09	0.0746808	0.00814045	16.7131	OID20965	no_MHC	UKB
128817	rs2287828	19	55014124	LAIR2	ENSG00000167618	schizophrenia	C	2303	rs4343402	unconditioned	0.0003047	0.896627	2.48088e-05	0.0729738	0.0300697	8.09618	OID20965	no_MHC	UKB
128818	rs2287828	19	55014124	LAIR2	ENSG00000167618	schizophrenia	C	2302	rs448962	unconditioned	0.00397649	0.906912	0.000323658	0.0738013	0.0149869	5.52736	OID20965	no_MHC	UKB
128819	rs2287828	19	55014124	LAIR2	ENSG00000167618	schizophrenia	C	2305	rs58413124	unconditioned	4.36439e-06	0.913252	3.55407e-07	0.0743568	0.0123865	12.342	OID20965	no_MHC	UKB
128820	rs2287828	19	55014124	LAIR2	ENSG00000167618	schizophrenia	C	2310	rs61737870	unconditioned	1.2799e-41	0.897928	1.04542e-42	0.0733142	0.0287581	94.1592	OID20965	no_MHC	UKB
128821	rs2287828	19	55014124	LAIR2	ENSG00000167618	schizophrenia	C	2303	rs61739186	unconditioned	1.70562e-14	0.919373	1.38839e-15	0.0748323	0.00579433	31.7023	OID20965	no_MHC	UKB
128822	rs2287828	19	55014124	LAIR2	ENSG00000167618	schizophrenia	C	2303	rs62131571	unconditioned	0.00039121	0.913956	3.1846e-05	0.0743884	0.0112324	7.84627	OID20965	no_MHC	UKB
128823	rs2287828	19	55014124	LAIR2	ENSG00000167618	schizophrenia	C	2303	rs7247367	unconditioned	1.65742e-09	0.919964	1.34912e-10	0.0748786	0.00515781	20.218	OID20965	no_MHC	UKB
128824	rs2287828	19	55014124	LAIR2	ENSG00000167618	schizophrenia	C	2303	rs7256375	unconditioned	1.07939e-09	0.920063	8.78605e-11	0.0748867	0.00505007	20.6469	OID20965	no_MHC	UKB
128825	rs2287828	19	55014124	LAIR2	ENSG00000167618	schizophrenia	C	2303	rs73058127	unconditioned	6.08491e-19	0.918544	4.95313e-20	0.074763	0.00669319	41.9433	OID20965	no_MHC	UKB
128826	rs2287828	19	55014124	LAIR2	ENSG00000167618	schizophrenia	C	2304	rs73070113	unconditioned	7.05535e-106	0.899073	5.74679e-107	0.0732044	0.0277222	242.12	OID20965	no_MHC	UKB
128827	rs2287828	19	55014124	LAIR2	ENSG00000167618	schizophrenia	C	2311	rs74458895	unconditioned	0.0023294	0.885651	0.000190386	0.0723466	0.0394823	6.06215	OID20965	no_MHC	UKB
128828	rs2287828	19	55014124	LAIR2	ENSG00000167618	schizophrenia	C	2304	rs77318030	unconditioned	3.86589e-10	0.915594	3.14739e-11	0.0745326	0.00987297	21.6737	OID20965	no_MHC	UKB
128829	rs2287828	19	55014124	LAIR2	ENSG00000167618	schizophrenia	C	2306	rs78516634	unconditioned	1.72258e-14	0.882498	1.40481e-15	0.0719247	0.0455777	31.6924	OID20965	no_MHC	UKB
128830	rs2287828	19	55014124	LAIR2	ENSG00000167618	schizophrenia	C	2303	rs78981156	unconditioned	9.09704e-06	0.905887	7.4064e-07	0.0737328	0.0203705	11.6076	OID20965	no_MHC	UKB
128831	rs2287828	19	55014124	LAIR2	ENSG00000167618	schizophrenia	C	2307	rs79543930	unconditioned	1.47224e-46	0.912629	1.19941e-47	0.0743372	0.013034	105.532	OID20965	no_MHC	UKB
128832	rs2287828	19	55014124	LAIR2	ENSG00000167618	schizophrenia	C	2303	rs8100192	unconditioned	5.69319e-33	0.919298	4.63416e-34	0.0748234	0.0058781	74.246	OID20965	no_MHC	UKB
128833	rs2287828	19	55014124	LAIR2	ENSG00000167618	schizophrenia	C	2304	rs8101951	unconditioned	0.00776891	0.74819	0.000632553	0.0607358	0.182673	4.85763	OID20965	no_MHC	UKB
128834	rs2287828	19	55014124	LAIR2	ENSG00000167618	schizophrenia	C	2303	rs8103715	unconditioned	0.00609003	0.852952	0.000495725	0.0693587	0.071104	5.1011	OID20965	no_MHC	UKB
128835	rs2287828	19	55014124	LAIR2	ENSG00000167618	schizophrenia	C	2303	rs8111778	unconditioned	3.8977e-09	0.916769	3.17306e-10	0.0746244	0.00860667	19.3629	OID20965	no_MHC	UKB
128836	rs3745437	19	54971229	LAIR2	ENSG00000167618	anxiety_pgc_2026	C	3123	unconditioned	unconditioned	0	0.948986	0	0.0464212	0.00459318	4167.38	OID20965	no_MHC	UKB
128837	rs3745437	19	54971229	LAIR2	ENSG00000167618	anxiety_pgc_2026	C	2170	rs10403724	unconditioned	0.00132724	0.96345	4.05005e-05	0.0293938	0.00578848	6.62465	OID20965	no_MHC	UKB
128838	rs3745437	19	54971229	LAIR2	ENSG00000167618	anxiety_pgc_2026	C	2169	rs10416264	unconditioned	2.91956e-07	0.965994	8.90171e-09	0.0294485	0.00455684	15.0467	OID20965	no_MHC	UKB
128839	rs3745437	19	54971229	LAIR2	ENSG00000167618	anxiety_pgc_2026	C	2169	rs1052120	unconditioned	3.58689e-05	0.964752	1.09369e-06	0.0294106	0.00580077	10.2356	OID20965	no_MHC	UKB
128840	rs3745437	19	54971229	LAIR2	ENSG00000167618	anxiety_pgc_2026	C	2227	rs111542900	unconditioned	8.81232e-11	0.961179	2.7125e-12	0.0295766	0.00924489	23.1523	OID20965	no_MHC	UKB
128841	rs3745437	19	54971229	LAIR2	ENSG00000167618	anxiety_pgc_2026	C	2169	rs111763601	unconditioned	0.0027161	0.962145	8.28139e-05	0.0293301	0.0057264	5.90856	OID20965	no_MHC	UKB
128842	rs3745437	19	54971229	LAIR2	ENSG00000167618	anxiety_pgc_2026	C	2168	rs112715249	unconditioned	0.00679989	0.957178	0.000207296	0.0291731	0.00664208	4.99085	OID20965	no_MHC	UKB
128843	rs3745437	19	54971229	LAIR2	ENSG00000167618	anxiety_pgc_2026	C	2170	rs113072192	unconditioned	0.0071561	0.958465	0.000218291	0.0292322	0.0049284	4.93979	OID20965	no_MHC	UKB
128844	rs3745437	19	54971229	LAIR2	ENSG00000167618	anxiety_pgc_2026	C	2171	rs11670977	unconditioned	1.43411e-05	0.942513	4.38591e-07	0.0287961	0.0286757	11.1524	OID20965	no_MHC	UKB
128845	rs3745437	19	54971229	LAIR2	ENSG00000167618	anxiety_pgc_2026	C	2169	rs11673154	unconditioned	9.38402e-06	0.957927	2.86202e-07	0.0292029	0.0128605	11.5765	OID20965	no_MHC	UKB
128846	rs3745437	19	54971229	LAIR2	ENSG00000167618	anxiety_pgc_2026	C	2170	rs116921443	unconditioned	0.00767081	0.955468	0.000233946	0.0291325	0.00749481	4.87033	OID20965	no_MHC	UKB
128847	rs3745437	19	54971229	LAIR2	ENSG00000167618	anxiety_pgc_2026	C	2169	rs117355865	unconditioned	2.86791e-08	0.962663	8.74526e-10	0.029347	0.00798975	17.3671	OID20965	no_MHC	UKB
128848	rs3745437	19	54971229	LAIR2	ENSG00000167618	anxiety_pgc_2026	C	2169	rs117725074	unconditioned	2.97174e-09	0.964982	9.06115e-11	0.0294177	0.00560025	19.6341	OID20965	no_MHC	UKB
128849	rs3745437	19	54971229	LAIR2	ENSG00000167618	anxiety_pgc_2026	C	2169	rs11881460	unconditioned	1.01181e-21	0.967616	3.08481e-23	0.0294978	0.00288596	48.3425	OID20965	no_MHC	UKB
128850	rs3745437	19	54971229	LAIR2	ENSG00000167618	anxiety_pgc_2026	C	2172	rs12608628	unconditioned	0.000253526	0.965476	7.73251e-06	0.0294421	0.00482077	8.28004	OID20965	no_MHC	UKB
128851	rs3745437	19	54971229	LAIR2	ENSG00000167618	anxiety_pgc_2026	C	2173	rs13782	unconditioned	6.94919e-08	0.919614	2.13972e-09	0.0282637	0.0521219	16.4821	OID20965	no_MHC	UKB
128852	rs3745437	19	54971229	LAIR2	ENSG00000167618	anxiety_pgc_2026	C	2168	rs139908589	unconditioned	2.46194e-112	0.967899	7.50526e-114	0.029504	0.00259745	256.989	OID20965	no_MHC	UKB
128853	rs3745437	19	54971229	LAIR2	ENSG00000167618	anxiety_pgc_2026	C	2168	rs140667733	unconditioned	2.73635e-12	0.963418	8.34181e-14	0.0293628	0.00721938	26.6244	OID20965	no_MHC	UKB
128854	rs3745437	19	54971229	LAIR2	ENSG00000167618	anxiety_pgc_2026	C	2170	rs189560643	unconditioned	4.63457e-14	0.954707	1.41445e-15	0.0291211	0.0161719	30.7026	OID20965	no_MHC	UKB
128855	rs3745437	19	54971229	LAIR2	ENSG00000167618	anxiety_pgc_2026	C	2169	rs2042289	unconditioned	8.54819e-15	0.965685	2.60637e-16	0.0294391	0.00487638	32.3931	OID20965	no_MHC	UKB
128856	rs3745437	19	54971229	LAIR2	ENSG00000167618	anxiety_pgc_2026	C	2169	rs2277975	unconditioned	1.38412e-06	0.960291	4.2211e-08	0.0292752	0.0104324	13.4904	OID20965	no_MHC	UKB
128857	rs3745437	19	54971229	LAIR2	ENSG00000167618	anxiety_pgc_2026	C	2170	rs2363059	unconditioned	9.99997e-31	0.967113	3.04921e-32	0.029486	0.00340145	69.0776	OID20965	no_MHC	UKB
128858	rs3745437	19	54971229	LAIR2	ENSG00000167618	anxiety_pgc_2026	C	2168	rs270777	unconditioned	0.000172218	0.967317	5.2501e-06	0.0294859	0.00301921	8.66675	OID20965	no_MHC	UKB
128859	rs3745437	19	54971229	LAIR2	ENSG00000167618	anxiety_pgc_2026	C	2169	rs34190750	unconditioned	4.32238e-07	0.966472	1.31787e-08	0.0294631	0.00406465	14.6543	OID20965	no_MHC	UKB
128860	rs3745437	19	54971229	LAIR2	ENSG00000167618	anxiety_pgc_2026	C	2172	rs35036611	unconditioned	1.55474e-17	0.964575	4.74258e-19	0.0294174	0.00600737	38.7026	OID20965	no_MHC	UKB
128861	rs3745437	19	54971229	LAIR2	ENSG00000167618	anxiety_pgc_2026	C	2168	rs35066441	unconditioned	2.52307e-06	0.957578	7.69164e-08	0.0291787	0.0132403	12.89	OID20965	no_MHC	UKB
128862	rs3745437	19	54971229	LAIR2	ENSG00000167618	anxiety_pgc_2026	C	2178	rs35242476	unconditioned	4.35738e-05	0.966945	1.32973e-06	0.0295044	0.00350554	10.0411	OID20965	no_MHC	UKB
128863	rs3745437	19	54971229	LAIR2	ENSG00000167618	anxiety_pgc_2026	C	2169	rs36658	unconditioned	0.00470391	0.96048	0.000143414	0.0292781	0.00539424	5.35936	OID20965	no_MHC	UKB
128864	rs3745437	19	54971229	LAIR2	ENSG00000167618	anxiety_pgc_2026	C	2171	rs41308138	unconditioned	0.0165112	0.943579	0.000503554	0.0287664	0.0106401	4.10372	OID20965	no_MHC	UKB
128865	rs3745437	19	54971229	LAIR2	ENSG00000167618	anxiety_pgc_2026	C	2172	rs41514951	unconditioned	5.62109e-08	0.935299	1.71937e-09	0.0285726	0.0361284	16.6942	OID20965	no_MHC	UKB
128866	rs3745437	19	54971229	LAIR2	ENSG00000167618	anxiety_pgc_2026	C	2169	rs4343402	unconditioned	0.000328091	0.95784	1.00066e-05	0.0292009	0.0126214	8.02222	OID20965	no_MHC	UKB
128867	rs3745437	19	54971229	LAIR2	ENSG00000167618	anxiety_pgc_2026	C	2168	rs448962	unconditioned	0.00421574	0.961656	0.000128518	0.0293116	0.00468827	5.46893	OID20965	no_MHC	UKB
128868	rs3745437	19	54971229	LAIR2	ENSG00000167618	anxiety_pgc_2026	C	2171	rs58413124	unconditioned	4.60214e-06	0.963779	1.40395e-07	0.0293948	0.00682111	12.289	OID20965	no_MHC	UKB
128869	rs3745437	19	54971229	LAIR2	ENSG00000167618	anxiety_pgc_2026	C	2176	rs61737870	unconditioned	1.3361e-41	0.960874	4.08202e-43	0.0293465	0.0097797	94.1162	OID20965	no_MHC	UKB
128870	rs3745437	19	54971229	LAIR2	ENSG00000167618	anxiety_pgc_2026	C	2169	rs61739186	unconditioned	1.78103e-14	0.967979	5.43001e-16	0.0295093	0.00251153	31.659	OID20965	no_MHC	UKB
128871	rs3745437	19	54971229	LAIR2	ENSG00000167618	anxiety_pgc_2026	C	2169	rs62131571	unconditioned	0.000405296	0.935294	1.2357e-05	0.0284801	0.0358086	7.81089	OID20965	no_MHC	UKB
128872	rs3745437	19	54971229	LAIR2	ENSG00000167618	anxiety_pgc_2026	C	2169	rs7247367	unconditioned	1.73503e-09	0.96726	5.28987e-11	0.0294871	0.00325273	20.1722	OID20965	no_MHC	UKB
128873	rs3745437	19	54971229	LAIR2	ENSG00000167618	anxiety_pgc_2026	C	2169	rs7256375	unconditioned	1.14199e-09	0.966916	3.48181e-11	0.0294767	0.00360694	20.5905	OID20965	no_MHC	UKB
128874	rs3745437	19	54971229	LAIR2	ENSG00000167618	anxiety_pgc_2026	C	2169	rs73058127	unconditioned	6.38976e-19	0.955966	1.94893e-20	0.0291428	0.0148907	41.8944	OID20965	no_MHC	UKB
128875	rs3745437	19	54971229	LAIR2	ENSG00000167618	anxiety_pgc_2026	C	2170	rs73070113	unconditioned	6.87122e-106	0.965869	2.09582e-107	0.0294558	0.0046749	242.147	OID20965	no_MHC	UKB
128876	rs3745437	19	54971229	LAIR2	ENSG00000167618	anxiety_pgc_2026	C	2177	rs74458895	unconditioned	0.00253806	0.959178	7.75622e-05	0.0293033	0.00890265	5.97636	OID20965	no_MHC	UKB
128877	rs3745437	19	54971229	LAIR2	ENSG00000167618	anxiety_pgc_2026	C	2170	rs77318030	unconditioned	4.14566e-10	0.964035	1.26439e-11	0.0293957	0.00656918	21.6038	OID20965	no_MHC	UKB
128878	rs3745437	19	54971229	LAIR2	ENSG00000167618	anxiety_pgc_2026	C	2171	rs78516634	unconditioned	4.33419e-14	0.911655	1.32708e-15	0.0278535	0.0604917	30.7697	OID20965	no_MHC	UKB
128879	rs3745437	19	54971229	LAIR2	ENSG00000167618	anxiety_pgc_2026	C	2169	rs78981156	unconditioned	9.58771e-06	0.954972	2.92443e-07	0.0291126	0.0159052	11.555	OID20965	no_MHC	UKB
128880	rs3745437	19	54971229	LAIR2	ENSG00000167618	anxiety_pgc_2026	C	2173	rs79543930	unconditioned	1.55822e-46	0.966091	4.75535e-48	0.0294786	0.00443081	105.475	OID20965	no_MHC	UKB
128881	rs3745437	19	54971229	LAIR2	ENSG00000167618	anxiety_pgc_2026	C	2169	rs8100192	unconditioned	6.04028e-33	0.961687	1.84276e-34	0.0293301	0.00898265	74.1869	OID20965	no_MHC	UKB
128882	rs3745437	19	54971229	LAIR2	ENSG00000167618	anxiety_pgc_2026	C	2170	rs8101951	unconditioned	0.0110942	0.95171	0.000338306	0.0290135	0.00784388	4.50133	OID20965	no_MHC	UKB
128883	rs3745437	19	54971229	LAIR2	ENSG00000167618	anxiety_pgc_2026	C	2169	rs8103715	unconditioned	0.00707779	0.957899	0.000215789	0.029199	0.0056085	4.95079	OID20965	no_MHC	UKB
128884	rs3745437	19	54971229	LAIR2	ENSG00000167618	anxiety_pgc_2026	C	2169	rs8111778	unconditioned	4.05891e-09	0.950221	1.23771e-10	0.0289549	0.0208245	19.3224	OID20965	no_MHC	UKB
128885	rs3745437	19	54971229	LAIR2	ENSG00000167618	bipolar	C	3489	unconditioned	unconditioned	0	0.745563	0	0.245642	0.00879537	4167.75	OID20965	no_MHC	UKB
128886	rs3745437	19	54971229	LAIR2	ENSG00000167618	bipolar	C	2276	rs10403724	unconditioned	0.00101464	0.769425	0.000279132	0.211655	0.0176268	6.89322	OID20965	no_MHC	UKB
128887	rs3745437	19	54971229	LAIR2	ENSG00000167618	bipolar	C	2275	rs10416264	unconditioned	2.28355e-07	0.755354	6.28285e-08	0.207788	0.0368575	15.2924	OID20965	no_MHC	UKB
128888	rs3745437	19	54971229	LAIR2	ENSG00000167618	bipolar	C	2275	rs1052120	unconditioned	2.87454e-05	0.77315	7.908e-06	0.212683	0.0141304	10.457	OID20965	no_MHC	UKB
128889	rs3745437	19	54971229	LAIR2	ENSG00000167618	bipolar	C	2332	rs111542900	unconditioned	7.09194e-11	0.773997	1.95509e-11	0.213361	0.0126421	23.3695	OID20965	no_MHC	UKB
128890	rs3745437	19	54971229	LAIR2	ENSG00000167618	bipolar	C	2275	rs111763601	unconditioned	0.00209641	0.760969	0.000576721	0.209316	0.0270422	6.16753	OID20965	no_MHC	UKB
128891	rs3745437	19	54971229	LAIR2	ENSG00000167618	bipolar	C	2274	rs112715249	unconditioned	0.00500521	0.741912	0.00137687	0.204042	0.0476643	5.29728	OID20965	no_MHC	UKB
128892	rs3745437	19	54971229	LAIR2	ENSG00000167618	bipolar	C	2276	rs113072192	unconditioned	0.00552545	0.741989	0.00152005	0.204074	0.0468923	5.19839	OID20965	no_MHC	UKB
128893	rs3745437	19	54971229	LAIR2	ENSG00000167618	bipolar	C	2277	rs11670977	unconditioned	1.18611e-05	0.779375	3.26309e-06	0.214407	0.00620329	11.3422	OID20965	no_MHC	UKB
128894	rs3745437	19	54971229	LAIR2	ENSG00000167618	bipolar	C	2275	rs11673154	unconditioned	7.59991e-06	0.77599	2.09074e-06	0.213464	0.0105363	11.7874	OID20965	no_MHC	UKB
128895	rs3745437	19	54971229	LAIR2	ENSG00000167618	bipolar	C	2276	rs116921443	unconditioned	0.00558915	0.743743	0.00153763	0.204567	0.0445633	5.18693	OID20965	no_MHC	UKB
128896	rs3745437	19	54971229	LAIR2	ENSG00000167618	bipolar	C	2275	rs117355865	unconditioned	2.31049e-08	0.775544	6.35618e-09	0.213342	0.0111142	17.5832	OID20965	no_MHC	UKB
128897	rs3745437	19	54971229	LAIR2	ENSG00000167618	bipolar	C	2275	rs117725074	unconditioned	2.38178e-09	0.773294	6.55237e-10	0.212723	0.0139827	19.8554	OID20965	no_MHC	UKB
128898	rs3745437	19	54971229	LAIR2	ENSG00000167618	bipolar	C	2275	rs11881460	unconditioned	8.01286e-22	0.766051	2.2045e-22	0.210733	0.0232155	48.5758	OID20965	no_MHC	UKB
128899	rs3745437	19	54971229	LAIR2	ENSG00000167618	bipolar	C	2278	rs12608628	unconditioned	0.000201125	0.773558	5.53332e-05	0.212806	0.0133793	8.51158	OID20965	no_MHC	UKB
128900	rs3745437	19	54971229	LAIR2	ENSG00000167618	bipolar	C	2279	rs13782	unconditioned	5.89751e-08	0.780139	1.62253e-08	0.214628	0.00523326	16.6462	OID20965	no_MHC	UKB
128901	rs3745437	19	54971229	LAIR2	ENSG00000167618	bipolar	C	2274	rs139908589	unconditioned	1.98247e-112	0.779589	5.4535e-113	0.214449	0.00596201	257.205	OID20965	no_MHC	UKB
128902	rs3745437	19	54971229	LAIR2	ENSG00000167618	bipolar	C	2274	rs140667733	unconditioned	2.17171e-12	0.777703	5.97408e-13	0.213927	0.0083698	26.8555	OID20965	no_MHC	UKB
128903	rs3745437	19	54971229	LAIR2	ENSG00000167618	bipolar	C	2276	rs189560643	unconditioned	3.0898e-14	0.637016	8.5183e-15	0.175432	0.187552	31.1081	OID20965	no_MHC	UKB
128904	rs3745437	19	54971229	LAIR2	ENSG00000167618	bipolar	C	2275	rs2042289	unconditioned	6.87895e-15	0.776984	1.89239e-15	0.213738	0.00927845	32.6103	OID20965	no_MHC	UKB
128905	rs3745437	19	54971229	LAIR2	ENSG00000167618	bipolar	C	2275	rs2277975	unconditioned	1.12168e-06	0.77798	3.08572e-07	0.214012	0.00800633	13.7007	OID20965	no_MHC	UKB
128906	rs3745437	19	54971229	LAIR2	ENSG00000167618	bipolar	C	2276	rs2363059	unconditioned	7.98786e-31	0.772464	2.19766e-31	0.212509	0.015027	69.3022	OID20965	no_MHC	UKB
128907	rs3745437	19	54971229	LAIR2	ENSG00000167618	bipolar	C	2274	rs270777	unconditioned	0.000134791	0.77943	3.70791e-05	0.214404	0.00599399	8.91179	OID20965	no_MHC	UKB
128908	rs3745437	19	54971229	LAIR2	ENSG00000167618	bipolar	C	2275	rs34190750	unconditioned	3.49446e-07	0.781065	9.61298e-08	0.21486	0.00407423	14.8669	OID20965	no_MHC	UKB
128909	rs3745437	19	54971229	LAIR2	ENSG00000167618	bipolar	C	2278	rs35036611	unconditioned	1.25153e-17	0.77673	3.44333e-18	0.213691	0.00957845	38.9196	OID20965	no_MHC	UKB
128910	rs3745437	19	54971229	LAIR2	ENSG00000167618	bipolar	C	2274	rs35066441	unconditioned	1.31059e-06	0.497423	3.60526e-07	0.136468	0.366107	13.545	OID20965	no_MHC	UKB
128911	rs3745437	19	54971229	LAIR2	ENSG00000167618	bipolar	C	2284	rs35242476	unconditioned	3.49165e-05	0.774587	9.60936e-06	0.213162	0.0122074	10.2626	OID20965	no_MHC	UKB
128912	rs3745437	19	54971229	LAIR2	ENSG00000167618	bipolar	C	2275	rs36658	unconditioned	0.00357939	0.752959	0.000984674	0.2071	0.035377	5.63256	OID20965	no_MHC	UKB
128913	rs3745437	19	54971229	LAIR2	ENSG00000167618	bipolar	C	2277	rs41308138	unconditioned	0.0111796	0.754275	0.00307569	0.20749	0.0239795	4.49367	OID20965	no_MHC	UKB
128914	rs3745437	19	54971229	LAIR2	ENSG00000167618	bipolar	C	2278	rs41514951	unconditioned	4.686e-08	0.779452	1.28921e-08	0.214437	0.00611054	16.8761	OID20965	no_MHC	UKB
128915	rs3745437	19	54971229	LAIR2	ENSG00000167618	bipolar	C	2275	rs4343402	unconditioned	0.000261844	0.767739	7.20372e-05	0.211196	0.0207316	8.24776	OID20965	no_MHC	UKB
128916	rs3745437	19	54971229	LAIR2	ENSG00000167618	bipolar	C	2274	rs448962	unconditioned	0.00315763	0.720254	0.000868622	0.198054	0.0776658	5.75793	OID20965	no_MHC	UKB
128917	rs3745437	19	54971229	LAIR2	ENSG00000167618	bipolar	C	2277	rs58413124	unconditioned	3.69901e-06	0.774626	1.01772e-06	0.213113	0.0122559	12.5074	OID20965	no_MHC	UKB
128918	rs3745437	19	54971229	LAIR2	ENSG00000167618	bipolar	C	2282	rs61737870	unconditioned	1.07878e-41	0.77673	2.96867e-42	0.213737	0.00953302	94.3302	OID20965	no_MHC	UKB
128919	rs3745437	19	54971229	LAIR2	ENSG00000167618	bipolar	C	2275	rs61739186	unconditioned	1.43739e-14	0.780929	3.95415e-15	0.214823	0.00424747	31.8734	OID20965	no_MHC	UKB
128920	rs3745437	19	54971229	LAIR2	ENSG00000167618	bipolar	C	2275	rs62131571	unconditioned	0.000336517	0.776337	9.25739e-05	0.213557	0.00967722	7.99686	OID20965	no_MHC	UKB
128921	rs3745437	19	54971229	LAIR2	ENSG00000167618	bipolar	C	2275	rs7247367	unconditioned	1.39918e-09	0.779743	3.84905e-10	0.214497	0.00576042	20.3874	OID20965	no_MHC	UKB
128922	rs3745437	19	54971229	LAIR2	ENSG00000167618	bipolar	C	2275	rs7256375	unconditioned	9.22446e-10	0.780725	2.53758e-10	0.214767	0.00450806	20.804	OID20965	no_MHC	UKB
128923	rs3745437	19	54971229	LAIR2	ENSG00000167618	bipolar	C	2275	rs73058127	unconditioned	5.19718e-19	0.777389	1.42973e-19	0.213849	0.00876167	42.101	OID20965	no_MHC	UKB
128924	rs3745437	19	54971229	LAIR2	ENSG00000167618	bipolar	C	2276	rs73070113	unconditioned	5.51974e-106	0.777065	1.51853e-106	0.213768	0.009167	242.366	OID20965	no_MHC	UKB
128925	rs3745437	19	54971229	LAIR2	ENSG00000167618	bipolar	C	2283	rs74458895	unconditioned	0.00201422	0.766431	0.000554414	0.21094	0.0200602	6.20752	OID20965	no_MHC	UKB
128926	rs3745437	19	54971229	LAIR2	ENSG00000167618	bipolar	C	2276	rs77318030	unconditioned	3.34231e-10	0.777183	9.19499e-11	0.213801	0.00901619	21.8192	OID20965	no_MHC	UKB
128927	rs3745437	19	54971229	LAIR2	ENSG00000167618	bipolar	C	2278	rs78516634	unconditioned	1.51066e-14	0.775535	4.15641e-15	0.213368	0.0110964	31.8236	OID20965	no_MHC	UKB
128928	rs3745437	19	54971229	LAIR2	ENSG00000167618	bipolar	C	2275	rs78981156	unconditioned	7.11137e-06	0.708396	1.95722e-06	0.194871	0.0967241	11.8538	OID20965	no_MHC	UKB
128929	rs3745437	19	54971229	LAIR2	ENSG00000167618	bipolar	C	2279	rs79543930	unconditioned	1.25039e-46	0.775477	3.44035e-47	0.213356	0.0111669	105.695	OID20965	no_MHC	UKB
128930	rs3745437	19	54971229	LAIR2	ENSG00000167618	bipolar	C	2275	rs8100192	unconditioned	4.89595e-33	0.779437	1.34685e-33	0.214413	0.00614953	74.3969	OID20965	no_MHC	UKB
128931	rs3745437	19	54971229	LAIR2	ENSG00000167618	bipolar	C	2276	rs8101951	unconditioned	0.00730094	0.704802	0.00201088	0.19403	0.0918563	4.91975	OID20965	no_MHC	UKB
128932	rs3745437	19	54971229	LAIR2	ENSG00000167618	bipolar	C	2275	rs8103715	unconditioned	0.00531542	0.744958	0.00146223	0.204889	0.0433755	5.23714	OID20965	no_MHC	UKB
128933	rs3745437	19	54971229	LAIR2	ENSG00000167618	bipolar	C	2275	rs8111778	unconditioned	3.32159e-09	0.777887	9.13754e-10	0.213985	0.00812778	19.5228	OID20965	no_MHC	UKB
128934	rs3745437	19	54971229	LAIR2	ENSG00000167618	bipolar_noukb	C	3495	unconditioned	unconditioned	0	0.75239	0	0.239406	0.00820391	4167.74	OID20965	no_MHC	UKB
128935	rs3745437	19	54971229	LAIR2	ENSG00000167618	bipolar_noukb	C	2279	rs10403724	unconditioned	0.00102363	0.776242	0.000269129	0.204068	0.0183974	6.8844	OID20965	no_MHC	UKB
128936	rs3745437	19	54971229	LAIR2	ENSG00000167618	bipolar_noukb	C	2278	rs10416264	unconditioned	2.31093e-07	0.764407	6.07643e-08	0.200961	0.0346315	15.2804	OID20965	no_MHC	UKB
128937	rs3745437	19	54971229	LAIR2	ENSG00000167618	bipolar_noukb	C	2278	rs1052120	unconditioned	2.90949e-05	0.782544	7.6494e-06	0.205729	0.0116905	10.4449	OID20965	no_MHC	UKB
128938	rs3745437	19	54971229	LAIR2	ENSG00000167618	bipolar_noukb	C	2336	rs111542900	unconditioned	7.15899e-11	0.781343	1.88658e-11	0.205892	0.0127654	23.3601	OID20965	no_MHC	UKB
128939	rs3745437	19	54971229	LAIR2	ENSG00000167618	bipolar_noukb	C	2278	rs111763601	unconditioned	0.00211657	0.768283	0.000556474	0.201965	0.0270787	6.15796	OID20965	no_MHC	UKB
128940	rs3745437	19	54971229	LAIR2	ENSG00000167618	bipolar_noukb	C	2277	rs112715249	unconditioned	0.005065	0.750765	0.00133158	0.197329	0.0455092	5.2854	OID20965	no_MHC	UKB
128941	rs3745437	19	54971229	LAIR2	ENSG00000167618	bipolar_noukb	C	2279	rs113072192	unconditioned	0.00560593	0.752791	0.00147385	0.197874	0.0422558	5.18393	OID20965	no_MHC	UKB
128942	rs3745437	19	54971229	LAIR2	ENSG00000167618	bipolar_noukb	C	2280	rs11670977	unconditioned	1.19778e-05	0.787037	3.14919e-06	0.206921	0.00602692	11.3325	OID20965	no_MHC	UKB
128943	rs3745437	19	54971229	LAIR2	ENSG00000167618	bipolar_noukb	C	2278	rs11673154	unconditioned	7.66839e-06	0.782979	2.01611e-06	0.205843	0.0111681	11.7784	OID20965	no_MHC	UKB
128944	rs3745437	19	54971229	LAIR2	ENSG00000167618	bipolar_noukb	C	2279	rs116921443	unconditioned	0.00564883	0.751681	0.00148519	0.197589	0.0435962	5.17631	OID20965	no_MHC	UKB
128945	rs3745437	19	54971229	LAIR2	ENSG00000167618	bipolar_noukb	C	2278	rs117355865	unconditioned	2.33259e-08	0.78296	6.13265e-09	0.205838	0.0112013	17.5737	OID20965	no_MHC	UKB
128946	rs3745437	19	54971229	LAIR2	ENSG00000167618	bipolar_noukb	C	2278	rs117725074	unconditioned	2.40515e-09	0.780883	6.32352e-10	0.205292	0.0138246	19.8457	OID20965	no_MHC	UKB
128947	rs3745437	19	54971229	LAIR2	ENSG00000167618	bipolar_noukb	C	2278	rs11881460	unconditioned	8.08285e-22	0.772738	2.12525e-22	0.203154	0.0241079	48.5671	OID20965	no_MHC	UKB
128948	rs3745437	19	54971229	LAIR2	ENSG00000167618	bipolar_noukb	C	2281	rs12608628	unconditioned	0.000203182	0.781461	5.34224e-05	0.205456	0.0128257	8.50141	OID20965	no_MHC	UKB
128949	rs3745437	19	54971229	LAIR2	ENSG00000167618	bipolar_noukb	C	2282	rs13782	unconditioned	5.95099e-08	0.787207	1.56473e-08	0.20698	0.00581244	16.6371	OID20965	no_MHC	UKB
128950	rs3745437	19	54971229	LAIR2	ENSG00000167618	bipolar_noukb	C	2277	rs139908589	unconditioned	2.00136e-112	0.787023	5.26154e-113	0.206901	0.00607618	257.196	OID20965	no_MHC	UKB
128951	rs3745437	19	54971229	LAIR2	ENSG00000167618	bipolar_noukb	C	2277	rs140667733	unconditioned	2.18911e-12	0.783932	5.75513e-13	0.206084	0.00998455	26.8475	OID20965	no_MHC	UKB
128952	rs3745437	19	54971229	LAIR2	ENSG00000167618	bipolar_noukb	C	2279	rs189560643	unconditioned	3.42977e-14	0.707116	9.02737e-15	0.186011	0.106873	31.0037	OID20965	no_MHC	UKB
128953	rs3745437	19	54971229	LAIR2	ENSG00000167618	bipolar_noukb	C	2278	rs2042289	unconditioned	6.95332e-15	0.785382	1.82808e-15	0.206475	0.00814291	32.5996	OID20965	no_MHC	UKB
128954	rs3745437	19	54971229	LAIR2	ENSG00000167618	bipolar_noukb	C	2278	rs2277975	unconditioned	1.13284e-06	0.78571	2.97831e-07	0.206561	0.00772685	13.6908	OID20965	no_MHC	UKB
128955	rs3745437	19	54971229	LAIR2	ENSG00000167618	bipolar_noukb	C	2279	rs2363059	unconditioned	8.07401e-31	0.780794	2.12292e-31	0.205282	0.0139232	69.2915	OID20965	no_MHC	UKB
128956	rs3745437	19	54971229	LAIR2	ENSG00000167618	bipolar_noukb	C	2277	rs270777	unconditioned	0.000136072	0.78683	3.57729e-05	0.20685	0.00614799	8.90233	OID20965	no_MHC	UKB
128957	rs3745437	19	54971229	LAIR2	ENSG00000167618	bipolar_noukb	C	2278	rs34190750	unconditioned	3.52794e-07	0.788542	9.27507e-08	0.207306	0.00415149	14.8574	OID20965	no_MHC	UKB
128958	rs3745437	19	54971229	LAIR2	ENSG00000167618	bipolar_noukb	C	2281	rs35036611	unconditioned	1.26362e-17	0.78424	3.32258e-18	0.206199	0.00956114	38.91	OID20965	no_MHC	UKB
128959	rs3745437	19	54971229	LAIR2	ENSG00000167618	bipolar_noukb	C	2277	rs35066441	unconditioned	1.34142e-06	0.509122	3.52656e-07	0.13349	0.357387	13.5218	OID20965	no_MHC	UKB
128960	rs3745437	19	54971229	LAIR2	ENSG00000167618	bipolar_noukb	C	2287	rs35242476	unconditioned	3.5272e-05	0.782466	9.27705e-06	0.205789	0.0117004	10.2524	OID20965	no_MHC	UKB
128961	rs3745437	19	54971229	LAIR2	ENSG00000167618	bipolar_noukb	C	2278	rs36658	unconditioned	0.0036222	0.76196	0.000952301	0.200291	0.0331746	5.62067	OID20965	no_MHC	UKB
128962	rs3745437	19	54971229	LAIR2	ENSG00000167618	bipolar_noukb	C	2280	rs41308138	unconditioned	0.0112242	0.757282	0.00295115	0.199082	0.0294607	4.48969	OID20965	no_MHC	UKB
128963	rs3745437	19	54971229	LAIR2	ENSG00000167618	bipolar_noukb	C	2281	rs41514951	unconditioned	4.73093e-08	0.786921	1.24391e-08	0.2069	0.00617855	16.8666	OID20965	no_MHC	UKB
128964	rs3745437	19	54971229	LAIR2	ENSG00000167618	bipolar_noukb	C	2278	rs4343402	unconditioned	0.000264072	0.774268	6.94318e-05	0.203554	0.0218444	8.23929	OID20965	no_MHC	UKB
128965	rs3745437	19	54971229	LAIR2	ENSG00000167618	bipolar_noukb	C	2277	rs448962	unconditioned	0.00321171	0.732583	0.00084435	0.192523	0.0708378	5.74095	OID20965	no_MHC	UKB
128966	rs3745437	19	54971229	LAIR2	ENSG00000167618	bipolar_noukb	C	2280	rs58413124	unconditioned	3.73569e-06	0.782308	9.82275e-07	0.205691	0.011997	12.4976	OID20965	no_MHC	UKB
128967	rs3745437	19	54971229	LAIR2	ENSG00000167618	bipolar_noukb	C	2285	rs61737870	unconditioned	1.08912e-41	0.784187	2.86431e-42	0.206227	0.00958556	94.3206	OID20965	no_MHC	UKB
128968	rs3745437	19	54971229	LAIR2	ENSG00000167618	bipolar_noukb	C	2278	rs61739186	unconditioned	1.4512e-14	0.788426	3.81525e-15	0.207275	0.00429904	31.8638	OID20965	no_MHC	UKB
128969	rs3745437	19	54971229	LAIR2	ENSG00000167618	bipolar_noukb	C	2278	rs62131571	unconditioned	0.000339498	0.78321	8.92562e-05	0.2059	0.0104606	7.98804	OID20965	no_MHC	UKB
128970	rs3745437	19	54971229	LAIR2	ENSG00000167618	bipolar_noukb	C	2278	rs7247367	unconditioned	1.41277e-09	0.787311	3.71423e-10	0.206982	0.00570662	20.3777	OID20965	no_MHC	UKB
128971	rs3745437	19	54971229	LAIR2	ENSG00000167618	bipolar_noukb	C	2278	rs7256375	unconditioned	9.31418e-10	0.788313	2.44873e-10	0.207246	0.00444147	20.7943	OID20965	no_MHC	UKB
128972	rs3745437	19	54971229	LAIR2	ENSG00000167618	bipolar_noukb	C	2278	rs73058127	unconditioned	5.25003e-19	0.785292	1.38028e-19	0.206451	0.00825655	42.0909	OID20965	no_MHC	UKB
128973	rs3745437	19	54971229	LAIR2	ENSG00000167618	bipolar_noukb	C	2279	rs73070113	unconditioned	5.57627e-106	0.785046	1.46611e-106	0.206394	0.00855998	242.355	OID20965	no_MHC	UKB
128974	rs3745437	19	54971229	LAIR2	ENSG00000167618	bipolar_noukb	C	2286	rs74458895	unconditioned	0.00203392	0.773925	0.000535067	0.203578	0.0199288	6.19779	OID20965	no_MHC	UKB
128975	rs3745437	19	54971229	LAIR2	ENSG00000167618	bipolar_noukb	C	2279	rs77318030	unconditioned	3.37419e-10	0.784596	8.87144e-11	0.206277	0.00912688	21.8097	OID20965	no_MHC	UKB
128976	rs3745437	19	54971229	LAIR2	ENSG00000167618	bipolar_noukb	C	2281	rs78516634	unconditioned	1.5248e-14	0.782795	4.00945e-15	0.205825	0.0113804	31.8143	OID20965	no_MHC	UKB
128977	rs3745437	19	54971229	LAIR2	ENSG00000167618	bipolar_noukb	C	2278	rs78981156	unconditioned	6.84961e-06	0.682322	1.80214e-06	0.179381	0.138288	11.8913	OID20965	no_MHC	UKB
128978	rs3745437	19	54971229	LAIR2	ENSG00000167618	bipolar_noukb	C	2282	rs79543930	unconditioned	1.26299e-46	0.783297	3.32106e-47	0.205959	0.0107439	105.685	OID20965	no_MHC	UKB
128979	rs3745437	19	54971229	LAIR2	ENSG00000167618	bipolar_noukb	C	2278	rs8100192	unconditioned	4.94416e-33	0.78711	1.29985e-33	0.20693	0.00595906	74.3871	OID20965	no_MHC	UKB
128980	rs3745437	19	54971229	LAIR2	ENSG00000167618	bipolar_noukb	C	2279	rs8101951	unconditioned	0.00740334	0.714685	0.00194856	0.188017	0.087946	4.90582	OID20965	no_MHC	UKB
128981	rs3745437	19	54971229	LAIR2	ENSG00000167618	bipolar_noukb	C	2278	rs8103715	unconditioned	0.00538049	0.754074	0.00141455	0.198208	0.0409233	5.22498	OID20965	no_MHC	UKB
128982	rs3745437	19	54971229	LAIR2	ENSG00000167618	bipolar_noukb	C	2278	rs8111778	unconditioned	3.35387e-09	0.785447	8.81756e-10	0.206491	0.00806172	19.5131	OID20965	no_MHC	UKB
128983	rs3745437	19	54971229	LAIR2	ENSG00000167618	depression_Als_noukb_included	C	3337	unconditioned	unconditioned	0	0.795534	0	0.196957	0.00750829	4167.62	OID20965	no_MHC	UKB
128984	rs3745437	19	54971229	LAIR2	ENSG00000167618	depression_Als_noukb_included	C	2244	rs10403724	unconditioned	0.001505	0.969152	3.74404e-05	0.0241048	0.00520115	6.49897	OID20965	no_MHC	UKB
128985	rs3745437	19	54971229	LAIR2	ENSG00000167618	depression_Als_noukb_included	C	2243	rs10416264	unconditioned	2.9385e-07	0.971888	7.3094e-09	0.0241713	0.0039406	15.0402	OID20965	no_MHC	UKB
128986	rs3745437	19	54971229	LAIR2	ENSG00000167618	depression_Als_noukb_included	C	2243	rs1052120	unconditioned	3.60333e-05	0.968655	8.96435e-07	0.024091	0.00721732	10.2311	OID20965	no_MHC	UKB
128987	rs3745437	19	54971229	LAIR2	ENSG00000167618	depression_Als_noukb_included	C	2301	rs111542900	unconditioned	8.84893e-11	0.966017	2.25292e-12	0.0245853	0.00939728	23.1481	OID20965	no_MHC	UKB
128988	rs3745437	19	54971229	LAIR2	ENSG00000167618	depression_Als_noukb_included	C	2243	rs111763601	unconditioned	0.00292475	0.967563	7.27533e-05	0.0240628	0.00537644	5.83455	OID20965	no_MHC	UKB
128989	rs3745437	19	54971229	LAIR2	ENSG00000167618	depression_Als_noukb_included	C	2242	rs112715249	unconditioned	0.00793502	0.962357	0.000197348	0.0239287	0.00558205	4.83647	OID20965	no_MHC	UKB
128990	rs3745437	19	54971229	LAIR2	ENSG00000167618	depression_Als_noukb_included	C	2244	rs113072192	unconditioned	0.00724793	0.963158	0.000180297	0.0239537	0.00546027	4.92704	OID20965	no_MHC	UKB
128991	rs3745437	19	54971229	LAIR2	ENSG00000167618	depression_Als_noukb_included	C	2245	rs11670977	unconditioned	1.48265e-05	0.973205	3.68859e-07	0.0242091	0.00257105	11.1191	OID20965	no_MHC	UKB
128992	rs3745437	19	54971229	LAIR2	ENSG00000167618	depression_Als_noukb_included	C	2243	rs11673154	unconditioned	9.51498e-06	0.970019	2.367e-07	0.0241249	0.00584657	11.5626	OID20965	no_MHC	UKB
128993	rs3745437	19	54971229	LAIR2	ENSG00000167618	depression_Als_noukb_included	C	2244	rs116921443	unconditioned	0.00945095	0.960727	0.000235143	0.0238975	0.00568901	4.66164	OID20965	no_MHC	UKB
128994	rs3745437	19	54971229	LAIR2	ENSG00000167618	depression_Als_noukb_included	C	2243	rs117355865	unconditioned	2.87618e-08	0.965419	7.15636e-10	0.0240104	0.0105708	17.3642	OID20965	no_MHC	UKB
128995	rs3745437	19	54971229	LAIR2	ENSG00000167618	depression_Als_noukb_included	C	2243	rs117725074	unconditioned	9.01097e-10	0.292543	2.45674e-11	0.00727568	0.700181	20.8274	OID20965	no_MHC	UKB
128996	rs3745437	19	54971229	LAIR2	ENSG00000167618	depression_Als_noukb_included	C	2243	rs11881460	unconditioned	1.01438e-21	0.969652	2.52352e-23	0.0241163	0.00623206	48.34	OID20965	no_MHC	UKB
128997	rs3745437	19	54971229	LAIR2	ENSG00000167618	depression_Als_noukb_included	C	2246	rs12608628	unconditioned	0.000257121	0.971323	6.39937e-06	0.0241706	0.00424322	8.26596	OID20965	no_MHC	UKB
128998	rs3745437	19	54971229	LAIR2	ENSG00000167618	depression_Als_noukb_included	C	2247	rs13782	unconditioned	7.35749e-08	0.973117	1.83103e-09	0.0242149	0.00266795	16.425	OID20965	no_MHC	UKB
128999	rs3745437	19	54971229	LAIR2	ENSG00000167618	depression_Als_noukb_included	C	2242	rs139908589	unconditioned	2.47267e-112	0.972451	6.14964e-114	0.024182	0.00336684	256.984	OID20965	no_MHC	UKB
129000	rs3745437	19	54971229	LAIR2	ENSG00000167618	depression_Als_noukb_included	C	2242	rs140667733	unconditioned	3.05312e-12	0.965908	7.59325e-14	0.0240125	0.0100796	26.5149	OID20965	no_MHC	UKB
129001	rs3745437	19	54971229	LAIR2	ENSG00000167618	depression_Als_noukb_included	C	2244	rs189560643	unconditioned	4.66946e-14	0.963011	1.16262e-15	0.0239644	0.0130247	30.6951	OID20965	no_MHC	UKB
129002	rs3745437	19	54971229	LAIR2	ENSG00000167618	depression_Als_noukb_included	C	2243	rs2042289	unconditioned	8.55835e-15	0.96661	2.12933e-16	0.0240401	0.00934954	32.3919	OID20965	no_MHC	UKB
129003	rs3745437	19	54971229	LAIR2	ENSG00000167618	depression_Als_noukb_included	C	2243	rs2277975	unconditioned	1.40167e-06	0.972055	3.48655e-08	0.0241753	0.00376862	13.4778	OID20965	no_MHC	UKB
129004	rs3745437	19	54971229	LAIR2	ENSG00000167618	depression_Als_noukb_included	C	2244	rs2363059	unconditioned	1.00592e-30	0.972749	2.50241e-32	0.0241958	0.00305524	69.0716	OID20965	no_MHC	UKB
129005	rs3745437	19	54971229	LAIR2	ENSG00000167618	depression_Als_noukb_included	C	2242	rs270777	unconditioned	0.000169425	0.971889	4.21369e-06	0.0241676	0.00376937	8.6831	OID20965	no_MHC	UKB
129006	rs3745437	19	54971229	LAIR2	ENSG00000167618	depression_Als_noukb_included	C	2243	rs34190750	unconditioned	4.35569e-07	0.973241	1.08339e-08	0.024205	0.00255372	14.6466	OID20965	no_MHC	UKB
129007	rs3745437	19	54971229	LAIR2	ENSG00000167618	depression_Als_noukb_included	C	2246	rs35036611	unconditioned	1.55951e-17	0.968004	3.88412e-19	0.0241013	0.00789482	38.6996	OID20965	no_MHC	UKB
129008	rs3745437	19	54971229	LAIR2	ENSG00000167618	depression_Als_noukb_included	C	2242	rs35066441	unconditioned	2.55514e-06	0.96971	6.35475e-08	0.024111	0.00617672	12.8774	OID20965	no_MHC	UKB
129009	rs3745437	19	54971229	LAIR2	ENSG00000167618	depression_Als_noukb_included	C	2252	rs35242476	unconditioned	4.36065e-05	0.967006	1.08737e-06	0.0241045	0.0088451	10.0403	OID20965	no_MHC	UKB
129010	rs3745437	19	54971229	LAIR2	ENSG00000167618	depression_Als_noukb_included	C	2243	rs36658	unconditioned	0.00516115	0.966387	0.000128374	0.0240328	0.00429059	5.2666	OID20965	no_MHC	UKB
129011	rs3745437	19	54971229	LAIR2	ENSG00000167618	depression_Als_noukb_included	C	2245	rs41308138	unconditioned	0.0321809	0.937911	0.000801237	0.0233462	0.00576031	3.43638	OID20965	no_MHC	UKB
129012	rs3745437	19	54971229	LAIR2	ENSG00000167618	depression_Als_noukb_included	C	2246	rs41514951	unconditioned	5.84867e-08	0.972717	1.45537e-09	0.0242018	0.00308152	16.6545	OID20965	no_MHC	UKB
129013	rs3745437	19	54971229	LAIR2	ENSG00000167618	depression_Als_noukb_included	C	2243	rs4343402	unconditioned	0.000336232	0.970292	8.36407e-06	0.0241316	0.00523181	7.99771	OID20965	no_MHC	UKB
129014	rs3745437	19	54971229	LAIR2	ENSG00000167618	depression_Als_noukb_included	C	2242	rs448962	unconditioned	0.00423697	0.966019	0.000105376	0.0240197	0.00561924	5.46391	OID20965	no_MHC	UKB
129015	rs3745437	19	54971229	LAIR2	ENSG00000167618	depression_Als_noukb_included	C	2245	rs58413124	unconditioned	4.60357e-06	0.963904	1.14662e-07	0.0239961	0.0120951	12.2887	OID20965	no_MHC	UKB
129016	rs3745437	19	54971229	LAIR2	ENSG00000167618	depression_Als_noukb_included	C	2250	rs61737870	unconditioned	1.346e-41	0.969583	3.35681e-43	0.0241744	0.00624242	94.1089	OID20965	no_MHC	UKB
129017	rs3745437	19	54971229	LAIR2	ENSG00000167618	depression_Als_noukb_included	C	2243	rs61739186	unconditioned	1.79211e-14	0.973503	4.45751e-16	0.0242116	0.00228504	31.6528	OID20965	no_MHC	UKB
129018	rs3745437	19	54971229	LAIR2	ENSG00000167618	depression_Als_noukb_included	C	2243	rs62131571	unconditioned	0.00042108	0.971214	1.04737e-05	0.0241532	0.00420113	7.77269	OID20965	no_MHC	UKB
129019	rs3745437	19	54971229	LAIR2	ENSG00000167618	depression_Als_noukb_included	C	2243	rs7247367	unconditioned	1.74491e-09	0.972276	4.34031e-11	0.024181	0.00354334	20.1666	OID20965	no_MHC	UKB
129020	rs3745437	19	54971229	LAIR2	ENSG00000167618	depression_Als_noukb_included	C	2243	rs7256375	unconditioned	1.15033e-09	0.973442	2.8612e-11	0.02421	0.00234829	20.5832	OID20965	no_MHC	UKB
129021	rs3745437	19	54971229	LAIR2	ENSG00000167618	depression_Als_noukb_included	C	2243	rs73058127	unconditioned	6.3998e-19	0.957199	1.59293e-20	0.023806	0.0189948	41.8928	OID20965	no_MHC	UKB
129022	rs3745437	19	54971229	LAIR2	ENSG00000167618	depression_Als_noukb_included	C	2244	rs73070113	unconditioned	6.86352e-106	0.966826	1.70789e-107	0.024049	0.00912494	242.148	OID20965	no_MHC	UKB
129023	rs3745437	19	54971229	LAIR2	ENSG00000167618	depression_Als_noukb_included	C	2251	rs74458895	unconditioned	0.000518238	0.192373	6.62477e-05	0.0238083	0.783234	7.56508	OID20965	no_MHC	UKB
129024	rs3745437	19	54971229	LAIR2	ENSG00000167618	depression_Als_noukb_included	C	2244	rs77318030	unconditioned	4.15424e-10	0.965961	1.03388e-11	0.0240301	0.0100094	21.6017	OID20965	no_MHC	UKB
129025	rs3745437	19	54971229	LAIR2	ENSG00000167618	depression_Als_noukb_included	C	2246	rs78516634	unconditioned	1.88715e-14	0.968915	4.69809e-16	0.0241144	0.00697042	31.6011	OID20965	no_MHC	UKB
129026	rs3745437	19	54971229	LAIR2	ENSG00000167618	depression_Als_noukb_included	C	2243	rs78981156	unconditioned	9.73353e-06	0.969432	2.42142e-07	0.0241103	0.00644744	11.5399	OID20965	no_MHC	UKB
129027	rs3745437	19	54971229	LAIR2	ENSG00000167618	depression_Als_noukb_included	C	2247	rs79543930	unconditioned	1.56426e-46	0.970261	3.89405e-48	0.0241479	0.00559109	105.471	OID20965	no_MHC	UKB
129028	rs3745437	19	54971229	LAIR2	ENSG00000167618	depression_Als_noukb_included	C	2243	rs8100192	unconditioned	6.09564e-33	0.970399	1.51622e-34	0.0241321	0.00546902	74.1777	OID20965	no_MHC	UKB
129029	rs3745437	19	54971229	LAIR2	ENSG00000167618	depression_Als_noukb_included	C	2244	rs8101951	unconditioned	0.0169767	0.954539	0.000422454	0.0237487	0.00431284	4.07591	OID20965	no_MHC	UKB
129030	rs3745437	19	54971229	LAIR2	ENSG00000167618	depression_Als_noukb_included	C	2243	rs8103715	unconditioned	0.00785921	0.961866	0.000195521	0.023923	0.00615644	4.84607	OID20965	no_MHC	UKB
129031	rs3745437	19	54971229	LAIR2	ENSG00000167618	depression_Als_noukb_included	C	2243	rs8111778	unconditioned	4.14175e-09	0.969919	1.03022e-10	0.02412	0.0059609	19.3021	OID20965	no_MHC	UKB
129032	rs3745437	19	54971229	LAIR2	ENSG00000167618	depression_Als_ukb_included	C	3438	unconditioned	unconditioned	0	0.94473	0	0.051298	0.00397163	4167.35	OID20965	no_MHC	UKB
129033	rs3745437	19	54971229	LAIR2	ENSG00000167618	depression_Als_ukb_included	C	2264	rs10403724	unconditioned	0.00126281	0.957565	4.64521e-05	0.0352179	0.00590753	6.67442	OID20965	no_MHC	UKB
129034	rs3745437	19	54971229	LAIR2	ENSG00000167618	depression_Als_ukb_included	C	2263	rs10416264	unconditioned	2.90784e-07	0.961825	1.06957e-08	0.0353753	0.00279895	15.0507	OID20965	no_MHC	UKB
129035	rs3745437	19	54971229	LAIR2	ENSG00000167618	depression_Als_ukb_included	C	2263	rs1052120	unconditioned	3.56923e-05	0.95996	1.31291e-06	0.0353067	0.00469603	10.2406	OID20965	no_MHC	UKB
129036	rs3745437	19	54971229	LAIR2	ENSG00000167618	depression_Als_ukb_included	C	2320	rs111542900	unconditioned	8.72139e-11	0.951931	3.31502e-12	0.0361712	0.011898	23.1627	OID20965	no_MHC	UKB
129037	rs3745437	19	54971229	LAIR2	ENSG00000167618	depression_Als_ukb_included	C	2263	rs111763601	unconditioned	0.00260366	0.945031	9.58307e-05	0.0347654	0.017504	5.95084	OID20965	no_MHC	UKB
129038	rs3745437	19	54971229	LAIR2	ENSG00000167618	depression_Als_ukb_included	C	2262	rs112715249	unconditioned	0.00641115	0.950187	0.000235798	0.034939	0.00822677	5.04972	OID20965	no_MHC	UKB
129039	rs3745437	19	54971229	LAIR2	ENSG00000167618	depression_Als_ukb_included	C	2264	rs113072192	unconditioned	0.00709182	0.952173	0.000260864	0.035019	0.00545561	4.94881	OID20965	no_MHC	UKB
129040	rs3745437	19	54971229	LAIR2	ENSG00000167618	depression_Als_ukb_included	C	2265	rs11670977	unconditioned	1.45032e-05	0.952934	5.33944e-07	0.0350709	0.0119799	11.1411	OID20965	no_MHC	UKB
129041	rs3745437	19	54971229	LAIR2	ENSG00000167618	depression_Als_ukb_included	C	2263	rs11673154	unconditioned	9.40784e-06	0.96057	3.46054e-07	0.0353291	0.00409121	11.574	OID20965	no_MHC	UKB
129042	rs3745437	19	54971229	LAIR2	ENSG00000167618	depression_Als_ukb_included	C	2264	rs116921443	unconditioned	0.00713413	0.949193	0.00026246	0.0349117	0.0084982	4.94287	OID20965	no_MHC	UKB
129043	rs3745437	19	54971229	LAIR2	ENSG00000167618	depression_Als_ukb_included	C	2263	rs117355865	unconditioned	2.86118e-08	0.960386	1.05245e-09	0.0353224	0.00429137	17.3694	OID20965	no_MHC	UKB
129044	rs3745437	19	54971229	LAIR2	ENSG00000167618	depression_Als_ukb_included	C	2263	rs117725074	unconditioned	2.91336e-09	0.945866	1.07211e-10	0.0347883	0.0193454	19.654	OID20965	no_MHC	UKB
129045	rs3745437	19	54971229	LAIR2	ENSG00000167618	depression_Als_ukb_included	C	2263	rs11881460	unconditioned	1.0033e-21	0.959146	3.69061e-23	0.0352764	0.00557795	48.351	OID20965	no_MHC	UKB
129046	rs3745437	19	54971229	LAIR2	ENSG00000167618	depression_Als_ukb_included	C	2266	rs12608628	unconditioned	0.00024999	0.961446	9.1973e-06	0.0353693	0.00292547	8.29409	OID20965	no_MHC	UKB
129047	rs3745437	19	54971229	LAIR2	ENSG00000167618	depression_Als_ukb_included	C	2267	rs13782	unconditioned	7.12989e-08	0.943117	2.64009e-09	0.0349003	0.0219826	16.4564	OID20965	no_MHC	UKB
129048	rs3745437	19	54971229	LAIR2	ENSG00000167618	depression_Als_ukb_included	C	2262	rs139908589	unconditioned	2.44559e-112	0.961738	8.99473e-114	0.0353692	0.00289267	256.995	OID20965	no_MHC	UKB
129049	rs3745437	19	54971229	LAIR2	ENSG00000167618	depression_Als_ukb_included	C	2262	rs140667733	unconditioned	2.64841e-12	0.948386	9.74066e-14	0.0348642	0.0167501	26.6571	OID20965	no_MHC	UKB
129050	rs3745437	19	54971229	LAIR2	ENSG00000167618	depression_Als_ukb_included	C	2264	rs189560643	unconditioned	4.64863e-14	0.958494	1.71034e-15	0.035259	0.00624717	30.6996	OID20965	no_MHC	UKB
129051	rs3745437	19	54971229	LAIR2	ENSG00000167618	depression_Als_ukb_included	C	2263	rs2042289	unconditioned	8.51147e-15	0.96136	3.13075e-16	0.0353582	0.00328198	32.3974	OID20965	no_MHC	UKB
129052	rs3745437	19	54971229	LAIR2	ENSG00000167618	depression_Als_ukb_included	C	2263	rs2277975	unconditioned	1.38693e-06	0.961915	5.10141e-08	0.0353784	0.00270475	13.4884	OID20965	no_MHC	UKB
129053	rs3745437	19	54971229	LAIR2	ENSG00000167618	depression_Als_ukb_included	C	2264	rs2363059	unconditioned	9.95105e-31	0.962306	3.66041e-32	0.0353953	0.00229866	69.0825	OID20965	no_MHC	UKB
129054	rs3745437	19	54971229	LAIR2	ENSG00000167618	depression_Als_ukb_included	C	2262	rs270777	unconditioned	0.000166342	0.961822	6.11793e-06	0.0353725	0.0026333	8.70147	OID20965	no_MHC	UKB
129055	rs3745437	19	54971229	LAIR2	ENSG00000167618	depression_Als_ukb_included	C	2263	rs34190750	unconditioned	4.30841e-07	0.962944	1.58468e-08	0.0354164	0.00163915	14.6575	OID20965	no_MHC	UKB
129056	rs3745437	19	54971229	LAIR2	ENSG00000167618	depression_Als_ukb_included	C	2266	rs35036611	unconditioned	1.54741e-17	0.960404	5.70563e-19	0.0354078	0.00418857	38.7074	OID20965	no_MHC	UKB
129057	rs3745437	19	54971229	LAIR2	ENSG00000167618	depression_Als_ukb_included	C	2262	rs35066441	unconditioned	2.53144e-06	0.960784	9.31046e-08	0.0353331	0.00388025	12.8867	OID20965	no_MHC	UKB
129058	rs3745437	19	54971229	LAIR2	ENSG00000167618	depression_Als_ukb_included	C	2272	rs35242476	unconditioned	4.33593e-05	0.961833	1.59581e-06	0.0353968	0.0027253	10.046	OID20965	no_MHC	UKB
129059	rs3745437	19	54971229	LAIR2	ENSG00000167618	depression_Als_ukb_included	C	2263	rs36658	unconditioned	0.0045381	0.95454	0.000166917	0.0351036	0.00565127	5.39525	OID20965	no_MHC	UKB
129060	rs3745437	19	54971229	LAIR2	ENSG00000167618	depression_Als_ukb_included	C	2265	rs41308138	unconditioned	0.0139013	0.93772	0.000512508	0.0345582	0.0133078	4.27577	OID20965	no_MHC	UKB
129061	rs3745437	19	54971229	LAIR2	ENSG00000167618	depression_Als_ukb_included	C	2265	rs41514951	unconditioned	4.58516e-06	0.962288	1.68675e-07	0.0353976	0.00230954	12.2927	OID20965	no_MHC	UKB
129062	rs3745437	19	54971229	LAIR2	ENSG00000167618	depression_Als_ukb_included	C	2263	rs4343402	unconditioned	0.000327596	0.960493	1.205e-05	0.035326	0.00384119	8.02373	OID20965	no_MHC	UKB
129063	rs3745437	19	54971229	LAIR2	ENSG00000167618	depression_Als_ukb_included	C	2262	rs448962	unconditioned	0.00418465	0.95436	0.000153909	0.0350945	0.00620744	5.47633	OID20965	no_MHC	UKB
129064	rs3745437	19	54971229	LAIR2	ENSG00000167618	depression_Als_ukb_included	C	2265	rs58413124	unconditioned	4.58237e-06	0.959609	1.68609e-07	0.0353038	0.00508269	12.2933	OID20965	no_MHC	UKB
129065	rs3745437	19	54971229	LAIR2	ENSG00000167618	depression_Als_ukb_included	C	2270	rs61737870	unconditioned	1.33421e-41	0.960781	4.91139e-43	0.0353636	0.00385544	94.1176	OID20965	no_MHC	UKB
129066	rs3745437	19	54971229	LAIR2	ENSG00000167618	depression_Als_ukb_included	C	2263	rs61739186	unconditioned	1.77076e-14	0.962002	6.51338e-16	0.0353827	0.00261511	31.6648	OID20965	no_MHC	UKB
129067	rs3745437	19	54971229	LAIR2	ENSG00000167618	depression_Als_ukb_included	C	2263	rs62131571	unconditioned	0.000415921	0.959382	1.52982e-05	0.0352826	0.00490444	7.78502	OID20965	no_MHC	UKB
129068	rs3745437	19	54971229	LAIR2	ENSG00000167618	depression_Als_ukb_included	C	2263	rs7247367	unconditioned	1.72601e-09	0.961842	6.34865e-11	0.0353759	0.00278229	20.1775	OID20965	no_MHC	UKB
129069	rs3745437	19	54971229	LAIR2	ENSG00000167618	depression_Als_ukb_included	C	2263	rs7256375	unconditioned	1.13773e-09	0.96289	4.18471e-11	0.0354144	0.00169583	20.5942	OID20965	no_MHC	UKB
129070	rs3745437	19	54971229	LAIR2	ENSG00000167618	depression_Als_ukb_included	C	2263	rs73058127	unconditioned	5.22646e-19	0.781749	1.93492e-20	0.0287522	0.189499	42.0954	OID20965	no_MHC	UKB
129071	rs3745437	19	54971229	LAIR2	ENSG00000167618	depression_Als_ukb_included	C	2264	rs73070113	unconditioned	6.82238e-106	0.960628	2.50969e-107	0.0353338	0.00403846	242.154	OID20965	no_MHC	UKB
129072	rs3745437	19	54971229	LAIR2	ENSG00000167618	depression_Als_ukb_included	C	2271	rs74458895	unconditioned	0.00244851	0.93162	9.10787e-05	0.0346228	0.0312181	6.01228	OID20965	no_MHC	UKB
129073	rs3745437	19	54971229	LAIR2	ENSG00000167618	depression_Als_ukb_included	C	2264	rs77318030	unconditioned	4.1198e-10	0.957967	1.5158e-11	0.0352397	0.00679358	21.61	OID20965	no_MHC	UKB
129074	rs3745437	19	54971229	LAIR2	ENSG00000167618	depression_Als_ukb_included	C	2266	rs78516634	unconditioned	1.87004e-14	0.960061	6.88112e-16	0.0353224	0.00461659	31.6102	OID20965	no_MHC	UKB
129075	rs3745437	19	54971229	LAIR2	ENSG00000167618	depression_Als_ukb_included	C	2263	rs78981156	unconditioned	9.63631e-06	0.959923	3.54465e-07	0.0353053	0.00476211	11.55	OID20965	no_MHC	UKB
129076	rs3745437	19	54971229	LAIR2	ENSG00000167618	depression_Als_ukb_included	C	2267	rs79543930	unconditioned	1.55084e-46	0.961854	5.70624e-48	0.0353881	0.002758	105.48	OID20965	no_MHC	UKB
129077	rs3745437	19	54971229	LAIR2	ENSG00000167618	depression_Als_ukb_included	C	2263	rs8100192	unconditioned	5.93441e-33	0.944751	2.18285e-34	0.0347302	0.0205188	74.2045	OID20965	no_MHC	UKB
129078	rs3745437	19	54971229	LAIR2	ENSG00000167618	depression_Als_ukb_included	C	2264	rs8101951	unconditioned	0.00979836	0.94568	0.000360839	0.0348167	0.00934427	4.62554	OID20965	no_MHC	UKB
129079	rs3745437	19	54971229	LAIR2	ENSG00000167618	depression_Als_ukb_included	C	2263	rs8103715	unconditioned	0.0067766	0.949606	0.000249305	0.0349267	0.00844154	4.99428	OID20965	no_MHC	UKB
129080	rs3745437	19	54971229	LAIR2	ENSG00000167618	depression_Als_ukb_included	C	2263	rs8111778	unconditioned	3.89552e-09	0.912285	1.43287e-10	0.0335019	0.054213	19.3634	OID20965	no_MHC	UKB
129081	rs3745437	19	54971229	LAIR2	ENSG00000167618	schizophrenia	C	3499	unconditioned	unconditioned	0	0.445263	0	0.541007	0.0137293	4168.27	OID20965	no_MHC	UKB
129082	rs3745437	19	54971229	LAIR2	ENSG00000167618	schizophrenia	C	2274	rs10403724	unconditioned	0.000583584	0.442546	0.000680425	0.515943	0.0402461	7.44632	OID20965	no_MHC	UKB
129083	rs3745437	19	54971229	LAIR2	ENSG00000167618	schizophrenia	C	2273	rs10416264	unconditioned	1.38318e-07	0.457528	1.6127e-07	0.533441	0.00903013	15.7937	OID20965	no_MHC	UKB
129084	rs3745437	19	54971229	LAIR2	ENSG00000167618	schizophrenia	C	2273	rs1052120	unconditioned	1.70696e-05	0.459112	1.9902e-05	0.535287	0.0055638	10.9782	OID20965	no_MHC	UKB
129085	rs3745437	19	54971229	LAIR2	ENSG00000167618	schizophrenia	C	2331	rs111542900	unconditioned	4.19986e-11	0.458373	4.89913e-11	0.534684	0.0069431	23.8934	OID20965	no_MHC	UKB
129086	rs3745437	19	54971229	LAIR2	ENSG00000167618	schizophrenia	C	2273	rs111763601	unconditioned	0.00123463	0.448156	0.00143949	0.522491	0.0266784	6.69698	OID20965	no_MHC	UKB
129087	rs3745437	19	54971229	LAIR2	ENSG00000167618	schizophrenia	C	2272	rs112715249	unconditioned	0.00250088	0.370701	0.00291583	0.432015	0.191867	5.99111	OID20965	no_MHC	UKB
129088	rs3745437	19	54971229	LAIR2	ENSG00000167618	schizophrenia	C	2274	rs113072192	unconditioned	0.00338205	0.454161	0.00394324	0.529512	0.00900141	5.68927	OID20965	no_MHC	UKB
129089	rs3745437	19	54971229	LAIR2	ENSG00000167618	schizophrenia	C	2275	rs11670977	unconditioned	7.0097e-06	0.460598	8.17284e-06	0.537025	0.00236179	11.8682	OID20965	no_MHC	UKB
129090	rs3745437	19	54971229	LAIR2	ENSG00000167618	schizophrenia	C	2273	rs11673154	unconditioned	4.45847e-06	0.455233	5.19835e-06	0.530764	0.0139936	12.3207	OID20965	no_MHC	UKB
129091	rs3745437	19	54971229	LAIR2	ENSG00000167618	schizophrenia	C	2274	rs116921443	unconditioned	0.00323121	0.429974	0.00376754	0.501282	0.061745	5.7349	OID20965	no_MHC	UKB
129092	rs3745437	19	54971229	LAIR2	ENSG00000167618	schizophrenia	C	2273	rs117355865	unconditioned	1.34105e-08	0.450139	1.56363e-08	0.524826	0.0250353	18.1272	OID20965	no_MHC	UKB
129093	rs3745437	19	54971229	LAIR2	ENSG00000167618	schizophrenia	C	2273	rs117725074	unconditioned	1.40753e-09	0.456987	1.6411e-09	0.53281	0.0102037	20.3814	OID20965	no_MHC	UKB
129094	rs3745437	19	54971229	LAIR2	ENSG00000167618	schizophrenia	C	2273	rs11881460	unconditioned	4.72105e-22	0.451346	5.50463e-22	0.526236	0.0224178	49.1048	OID20965	no_MHC	UKB
129095	rs3745437	19	54971229	LAIR2	ENSG00000167618	schizophrenia	C	2276	rs12608628	unconditioned	0.000118709	0.456573	0.000138417	0.53236	0.0108093	9.03883	OID20965	no_MHC	UKB
129096	rs3745437	19	54971229	LAIR2	ENSG00000167618	schizophrenia	C	2277	rs13782	unconditioned	3.46931e-08	0.45893	4.04515e-08	0.535099	0.00597115	17.1767	OID20965	no_MHC	UKB
129097	rs3745437	19	54971229	LAIR2	ENSG00000167618	schizophrenia	C	2272	rs139908589	unconditioned	1.16811e-112	0.459348	1.36192e-112	0.535558	0.00509316	257.734	OID20965	no_MHC	UKB
129098	rs3745437	19	54971229	LAIR2	ENSG00000167618	schizophrenia	C	2272	rs140667733	unconditioned	1.24565e-12	0.446074	1.45232e-12	0.520053	0.0338727	27.4114	OID20965	no_MHC	UKB
129099	rs3745437	19	54971229	LAIR2	ENSG00000167618	schizophrenia	C	2274	rs189560643	unconditioned	2.22085e-14	0.457865	2.58941e-14	0.533842	0.00829245	31.4383	OID20965	no_MHC	UKB
129100	rs3745437	19	54971229	LAIR2	ENSG00000167618	schizophrenia	C	2273	rs2042289	unconditioned	4.07415e-15	0.46018	4.75017e-15	0.536533	0.00328702	33.1341	OID20965	no_MHC	UKB
129101	rs3745437	19	54971229	LAIR2	ENSG00000167618	schizophrenia	C	2273	rs2277975	unconditioned	6.57397e-07	0.45596	7.66491e-07	0.531613	0.0124259	14.235	OID20965	no_MHC	UKB
129102	rs3745437	19	54971229	LAIR2	ENSG00000167618	schizophrenia	C	2274	rs2363059	unconditioned	4.76036e-31	0.46035	5.55026e-31	0.536734	0.00291667	69.8198	OID20965	no_MHC	UKB
129103	rs3745437	19	54971229	LAIR2	ENSG00000167618	schizophrenia	C	2272	rs270777	unconditioned	7.51004e-05	0.43427	8.75611e-05	0.506265	0.0593022	9.49668	OID20965	no_MHC	UKB
129104	rs3745437	19	54971229	LAIR2	ENSG00000167618	schizophrenia	C	2273	rs34190750	unconditioned	2.06006e-07	0.460455	2.40188e-07	0.536853	0.00269159	15.3954	OID20965	no_MHC	UKB
129105	rs3745437	19	54971229	LAIR2	ENSG00000167618	schizophrenia	C	2276	rs35036611	unconditioned	5.49784e-18	0.341209	6.41444e-18	0.397834	0.260957	39.7422	OID20965	no_MHC	UKB
129106	rs3745437	19	54971229	LAIR2	ENSG00000167618	schizophrenia	C	2272	rs35066441	unconditioned	1.20903e-06	0.458877	1.40964e-06	0.535008	0.00611205	13.6257	OID20965	no_MHC	UKB
129107	rs3745437	19	54971229	LAIR2	ENSG00000167618	schizophrenia	C	2282	rs35242476	unconditioned	2.07445e-05	0.460195	2.41877e-05	0.536576	0.00318468	10.7832	OID20965	no_MHC	UKB
129108	rs3745437	19	54971229	LAIR2	ENSG00000167618	schizophrenia	C	2273	rs36658	unconditioned	0.00211755	0.444913	0.00246891	0.518704	0.0317963	6.1575	OID20965	no_MHC	UKB
129109	rs3745437	19	54971229	LAIR2	ENSG00000167618	schizophrenia	C	2275	rs41308138	unconditioned	0.00587078	0.396096	0.00684506	0.4617	0.129488	5.13777	OID20965	no_MHC	UKB
129110	rs3745437	19	54971229	LAIR2	ENSG00000167618	schizophrenia	C	2276	rs41514951	unconditioned	2.76431e-08	0.459807	3.22308e-08	0.536112	0.00408103	17.4039	OID20965	no_MHC	UKB
129111	rs3745437	19	54971229	LAIR2	ENSG00000167618	schizophrenia	C	2273	rs4343402	unconditioned	0.000155008	0.454489	0.000180731	0.529895	0.0152806	8.77204	OID20965	no_MHC	UKB
129112	rs3745437	19	54971229	LAIR2	ENSG00000167618	schizophrenia	C	2272	rs448962	unconditioned	0.00200004	0.456208	0.00233189	0.531894	0.00756635	6.21459	OID20965	no_MHC	UKB
129113	rs3745437	19	54971229	LAIR2	ENSG00000167618	schizophrenia	C	2275	rs58413124	unconditioned	2.19528e-06	0.458816	2.5596e-06	0.534956	0.00622322	13.0292	OID20965	no_MHC	UKB
129114	rs3745437	19	54971229	LAIR2	ENSG00000167618	schizophrenia	C	2280	rs61737870	unconditioned	6.31826e-42	0.454917	7.3684e-42	0.530513	0.0145695	94.8651	OID20965	no_MHC	UKB
129115	rs3745437	19	54971229	LAIR2	ENSG00000167618	schizophrenia	C	2273	rs61739186	unconditioned	8.47344e-15	0.460359	9.87943e-15	0.536743	0.00289823	32.4018	OID20965	no_MHC	UKB
129116	rs3745437	19	54971229	LAIR2	ENSG00000167618	schizophrenia	C	2273	rs62131571	unconditioned	0.000198914	0.458891	0.00023192	0.535029	0.00564881	8.52264	OID20965	no_MHC	UKB
129117	rs3745437	19	54971229	LAIR2	ENSG00000167618	schizophrenia	C	2273	rs7247367	unconditioned	8.26334e-10	0.460506	9.63443e-10	0.536913	0.00258184	20.914	OID20965	no_MHC	UKB
129118	rs3745437	19	54971229	LAIR2	ENSG00000167618	schizophrenia	C	2273	rs7256375	unconditioned	5.44128e-10	0.460531	6.34412e-10	0.536942	0.00252777	21.3318	OID20965	no_MHC	UKB
129119	rs3745437	19	54971229	LAIR2	ENSG00000167618	schizophrenia	C	2273	rs73058127	unconditioned	3.07629e-19	0.46015	3.58673e-19	0.536497	0.00335299	42.6254	OID20965	no_MHC	UKB
129120	rs3745437	19	54971229	LAIR2	ENSG00000167618	schizophrenia	C	2274	rs73070113	unconditioned	3.23353e-106	0.455211	3.77023e-106	0.530753	0.014036	242.9	OID20965	no_MHC	UKB
129121	rs3745437	19	54971229	LAIR2	ENSG00000167618	schizophrenia	C	2281	rs74458895	unconditioned	0.00118557	0.451123	0.00138269	0.526106	0.0202022	6.73753	OID20965	no_MHC	UKB
