## Supplement2 for "Plausibly Causal Plasma Proteins in Psychiatric Disorders: A Proteogenomic Appraisal" (part 39 of 67)

### Sheet: eT14 (continued)
no	lead_SNP	CHR	BP_HG37	HGNC_gene	ENSEMBL_ID	Phenotype	cis_trans	nsnps	SNP1	SNP2	H0	H1	H2	H3	H4	log_abf_all	Olink_ID	MHC	Dataset
129122	rs3745437	19	54971229	LAIR2	ENSG00000167618	schizophrenia	C	2274	rs77318030	unconditioned	1.9757e-10	0.459408	2.30355e-10	0.535638	0.00495385	22.3449	OID20965	no_MHC	UKB
129123	rs3745437	19	54971229	LAIR2	ENSG00000167618	schizophrenia	C	2276	rs78516634	unconditioned	8.78351e-15	0.450923	1.02423e-14	0.525789	0.0232884	32.3659	OID20965	no_MHC	UKB
129124	rs3745437	19	54971229	LAIR2	ENSG00000167618	schizophrenia	C	2273	rs78981156	unconditioned	4.58717e-06	0.456949	5.34837e-06	0.532766	0.0102757	12.2922	OID20965	no_MHC	UKB
129125	rs3745437	19	54971229	LAIR2	ENSG00000167618	schizophrenia	C	2277	rs79543930	unconditioned	7.39549e-47	0.45866	8.62311e-47	0.534789	0.00655053	106.221	OID20965	no_MHC	UKB
129126	rs3745437	19	54971229	LAIR2	ENSG00000167618	schizophrenia	C	2273	rs8100192	unconditioned	2.89157e-33	0.46034	3.37136e-33	0.536719	0.0029416	74.9235	OID20965	no_MHC	UKB
129127	rs3745437	19	54971229	LAIR2	ENSG00000167618	schizophrenia	C	2274	rs8101951	unconditioned	0.00425737	0.410988	0.00496388	0.47909	0.1007	5.4591	OID20965	no_MHC	UKB
129128	rs3745437	19	54971229	LAIR2	ENSG00000167618	schizophrenia	C	2273	rs8103715	unconditioned	0.0031501	0.441488	0.00367279	0.514705	0.0369843	5.76032	OID20965	no_MHC	UKB
129129	rs3745437	19	54971229	LAIR2	ENSG00000167618	schizophrenia	C	2273	rs8111778	unconditioned	1.96294e-09	0.459704	2.28866e-09	0.53598	0.00431601	20.0488	OID20965	no_MHC	UKB
129130	rs3786639	19	55020686	LAIR2	ENSG00000167618	anxiety_pgc_2026	C	3156	unconditioned	unconditioned	0	0.949225	0	0.0461807	0.00459434	4167.38	OID20965	no_MHC	UKB
129131	rs3786639	19	55020686	LAIR2	ENSG00000167618	anxiety_pgc_2026	C	2197	rs10403724	unconditioned	0.00121598	0.963884	3.69456e-05	0.0292805	0.00558222	6.71221	OID20965	no_MHC	UKB
129132	rs3786639	19	55020686	LAIR2	ENSG00000167618	anxiety_pgc_2026	C	2200	rs10413572	unconditioned	5.89419e-12	0.925449	1.80713e-13	0.0283276	0.046223	25.8571	OID20965	no_MHC	UKB
129133	rs3786639	19	55020686	LAIR2	ENSG00000167618	anxiety_pgc_2026	C	2196	rs10416264	unconditioned	1.90493e-07	0.966117	5.78308e-09	0.0293253	0.00455743	15.4737	OID20965	no_MHC	UKB
129134	rs3786639	19	55020686	LAIR2	ENSG00000167618	anxiety_pgc_2026	C	2196	rs1052120	unconditioned	0.000526693	0.964312	1.59903e-05	0.0292704	0.00587494	7.54889	OID20965	no_MHC	UKB
129135	rs3786639	19	55020686	LAIR2	ENSG00000167618	anxiety_pgc_2026	C	2196	rs11084337	unconditioned	0.00220107	0.962722	6.68183e-05	0.0292197	0.00579042	6.11881	OID20965	no_MHC	UKB
129136	rs3786639	19	55020686	LAIR2	ENSG00000167618	anxiety_pgc_2026	C	2254	rs111542900	unconditioned	1.0487e-10	0.9613	3.2142e-12	0.029454	0.00924627	22.9783	OID20965	no_MHC	UKB
129137	rs3786639	19	55020686	LAIR2	ENSG00000167618	anxiety_pgc_2026	C	2196	rs111763601	unconditioned	0.000834117	0.964107	2.53226e-05	0.0292631	0.0057709	7.08914	OID20965	no_MHC	UKB
129138	rs3786639	19	55020686	LAIR2	ENSG00000167618	anxiety_pgc_2026	C	2197	rs113072192	unconditioned	0.0065198	0.957916	0.000198024	0.0290882	0.00627775	5.03291	OID20965	no_MHC	UKB
129139	rs3786639	19	55020686	LAIR2	ENSG00000167618	anxiety_pgc_2026	C	2196	rs11670906	unconditioned	0.000459256	0.95959	1.39423e-05	0.0291209	0.0108159	7.6859	OID20965	no_MHC	UKB
129140	rs3786639	19	55020686	LAIR2	ENSG00000167618	anxiety_pgc_2026	C	2196	rs11673154	unconditioned	0.000559061	0.957828	1.69773e-05	0.0290743	0.012522	7.48925	OID20965	no_MHC	UKB
129141	rs3786639	19	55020686	LAIR2	ENSG00000167618	anxiety_pgc_2026	C	2197	rs116921443	unconditioned	0.00836185	0.955222	0.000253922	0.0289998	0.00716277	4.78408	OID20965	no_MHC	UKB
129142	rs3786639	19	55020686	LAIR2	ENSG00000167618	anxiety_pgc_2026	C	2196	rs117355865	unconditioned	1.21448e-07	0.962785	3.6874e-09	0.0292241	0.00799073	15.9238	OID20965	no_MHC	UKB
129143	rs3786639	19	55020686	LAIR2	ENSG00000167618	anxiety_pgc_2026	C	2196	rs117725074	unconditioned	4.36001e-09	0.965104	1.32368e-10	0.0292945	0.00560097	19.2508	OID20965	no_MHC	UKB
129144	rs3786639	19	55020686	LAIR2	ENSG00000167618	anxiety_pgc_2026	C	2196	rs11881460	unconditioned	4.10399e-22	0.967909	1.24583e-23	0.0293797	0.00271145	49.2449	OID20965	no_MHC	UKB
129145	rs3786639	19	55020686	LAIR2	ENSG00000167618	anxiety_pgc_2026	C	2197	rs139908589	unconditioned	2.39051e-86	0.968008	7.25954e-88	0.029394	0.00259793	197.151	OID20965	no_MHC	UKB
129146	rs3786639	19	55020686	LAIR2	ENSG00000167618	anxiety_pgc_2026	C	2195	rs140667733	unconditioned	7.78517e-15	0.965458	2.36309e-16	0.0293	0.00524195	32.4866	OID20965	no_MHC	UKB
129147	rs3786639	19	55020686	LAIR2	ENSG00000167618	anxiety_pgc_2026	C	2197	rs189560643	unconditioned	9.11584e-15	0.954834	2.77013e-16	0.0289994	0.0161661	32.3288	OID20965	no_MHC	UKB
129148	rs3786639	19	55020686	LAIR2	ENSG00000167618	anxiety_pgc_2026	C	2196	rs2042289	unconditioned	3.65143e-15	0.965807	1.10853e-16	0.0293159	0.004877	33.2437	OID20965	no_MHC	UKB
129149	rs3786639	19	55020686	LAIR2	ENSG00000167618	anxiety_pgc_2026	C	2196	rs2277975	unconditioned	4.00264e-05	0.96583	1.21541e-06	0.0293228	0.00480549	10.126	OID20965	no_MHC	UKB
129150	rs3786639	19	55020686	LAIR2	ENSG00000167618	anxiety_pgc_2026	C	2197	rs2363059	unconditioned	4.93056e-27	0.966809	1.49696e-28	0.0293492	0.00384196	60.5743	OID20965	no_MHC	UKB
129151	rs3786639	19	55020686	LAIR2	ENSG00000167618	anxiety_pgc_2026	C	2195	rs270777	unconditioned	0.00132682	0.965854	4.02739e-05	0.0293138	0.00346555	6.62497	OID20965	no_MHC	UKB
129152	rs3786639	19	55020686	LAIR2	ENSG00000167618	anxiety_pgc_2026	C	2196	rs34190750	unconditioned	6.81101e-07	0.966597	2.06768e-08	0.0293399	0.004062	14.1996	OID20965	no_MHC	UKB
129153	rs3786639	19	55020686	LAIR2	ENSG00000167618	anxiety_pgc_2026	C	2199	rs35036611	unconditioned	4.85164e-19	0.964698	1.47356e-20	0.0292943	0.00600813	42.1698	OID20965	no_MHC	UKB
129154	rs3786639	19	55020686	LAIR2	ENSG00000167618	anxiety_pgc_2026	C	2195	rs35066441	unconditioned	2.13236e-05	0.957699	6.4725e-07	0.0290565	0.0132225	10.7557	OID20965	no_MHC	UKB
129155	rs3786639	19	55020686	LAIR2	ENSG00000167618	anxiety_pgc_2026	C	2205	rs35242476	unconditioned	9.70004e-10	0.967191	2.94738e-11	0.0293849	0.00342386	20.7537	OID20965	no_MHC	UKB
129156	rs3786639	19	55020686	LAIR2	ENSG00000167618	anxiety_pgc_2026	C	2196	rs36658	unconditioned	0.0021351	0.96453	6.4815e-05	0.0292761	0.00399445	6.14924	OID20965	no_MHC	UKB
129157	rs3786639	19	55020686	LAIR2	ENSG00000167618	anxiety_pgc_2026	C	2198	rs41308138	unconditioned	0.0175403	0.945171	0.000532634	0.0286933	0.00806268	4.04325	OID20965	no_MHC	UKB
129158	rs3786639	19	55020686	LAIR2	ENSG00000167618	anxiety_pgc_2026	C	2199	rs41514951	unconditioned	7.93376e-08	0.935415	2.41633e-09	0.0284532	0.0361315	16.3496	OID20965	no_MHC	UKB
129159	rs3786639	19	55020686	LAIR2	ENSG00000167618	anxiety_pgc_2026	C	2196	rs4343402	unconditioned	0.0033891	0.961471	0.00010292	0.029192	0.00584514	5.68719	OID20965	no_MHC	UKB
129160	rs3786639	19	55020686	LAIR2	ENSG00000167618	anxiety_pgc_2026	C	2195	rs448962	unconditioned	0.00583973	0.958558	0.000177258	0.0290895	0.00633563	5.14307	OID20965	no_MHC	UKB
129161	rs3786639	19	55020686	LAIR2	ENSG00000167618	anxiety_pgc_2026	C	2198	rs58413124	unconditioned	2.73436e-06	0.963906	8.30564e-08	0.0292719	0.00681965	12.8096	OID20965	no_MHC	UKB
129162	rs3786639	19	55020686	LAIR2	ENSG00000167618	anxiety_pgc_2026	C	2203	rs61737870	unconditioned	2.09919e-42	0.960657	6.38579e-44	0.0292133	0.0101298	95.967	OID20965	no_MHC	UKB
129163	rs3786639	19	55020686	LAIR2	ENSG00000167618	anxiety_pgc_2026	C	2196	rs61739186	unconditioned	1.21096e-08	0.96815	3.67605e-10	0.0293872	0.0024623	18.2293	OID20965	no_MHC	UKB
129164	rs3786639	19	55020686	LAIR2	ENSG00000167618	anxiety_pgc_2026	C	2196	rs62131571	unconditioned	0.000576718	0.959348	1.75076e-05	0.0291123	0.0109457	7.45816	OID20965	no_MHC	UKB
129165	rs3786639	19	55020686	LAIR2	ENSG00000167618	anxiety_pgc_2026	C	2196	rs7247367	unconditioned	2.12174e-08	0.967383	6.44099e-10	0.0293637	0.00325315	17.6684	OID20965	no_MHC	UKB
129166	rs3786639	19	55020686	LAIR2	ENSG00000167618	anxiety_pgc_2026	C	2196	rs7256375	unconditioned	1.93473e-07	0.967039	5.87336e-09	0.0293533	0.00360743	15.4581	OID20965	no_MHC	UKB
129167	rs3786639	19	55020686	LAIR2	ENSG00000167618	anxiety_pgc_2026	C	2196	rs73058127	unconditioned	6.00044e-19	0.956087	1.82229e-20	0.0290208	0.0148926	41.9573	OID20965	no_MHC	UKB
129168	rs3786639	19	55020686	LAIR2	ENSG00000167618	anxiety_pgc_2026	C	2197	rs73070113	unconditioned	4.72827e-111	0.965992	1.43598e-112	0.0293325	0.0046755	254.033	OID20965	no_MHC	UKB
129169	rs3786639	19	55020686	LAIR2	ENSG00000167618	anxiety_pgc_2026	C	2197	rs77318030	unconditioned	1.62729e-12	0.964153	4.94171e-14	0.0292726	0.00657452	27.1441	OID20965	no_MHC	UKB
129170	rs3786639	19	55020686	LAIR2	ENSG00000167618	anxiety_pgc_2026	C	2198	rs78516634	unconditioned	1.16615e-15	0.911709	3.5553e-17	0.0277352	0.0605563	34.3851	OID20965	no_MHC	UKB
129171	rs3786639	19	55020686	LAIR2	ENSG00000167618	anxiety_pgc_2026	C	2196	rs78981156	unconditioned	3.8498e-06	0.955073	1.1692e-07	0.0289901	0.0159326	12.4675	OID20965	no_MHC	UKB
129172	rs3786639	19	55020686	LAIR2	ENSG00000167618	anxiety_pgc_2026	C	2200	rs79543930	unconditioned	7.34936e-38	0.966149	2.23321e-39	0.0293533	0.00449807	85.5036	OID20965	no_MHC	UKB
129173	rs3786639	19	55020686	LAIR2	ENSG00000167618	anxiety_pgc_2026	C	2196	rs8100192	unconditioned	4.76413e-36	0.966535	1.44717e-37	0.0293558	0.00410941	81.3319	OID20965	no_MHC	UKB
129174	rs3786639	19	55020686	LAIR2	ENSG00000167618	anxiety_pgc_2026	C	2197	rs8101951	unconditioned	0.0116587	0.952603	0.000353986	0.0289168	0.00646747	4.4517	OID20965	no_MHC	UKB
129175	rs3786639	19	55020686	LAIR2	ENSG00000167618	anxiety_pgc_2026	C	2196	rs8103715	unconditioned	0.00160571	0.963332	4.87442e-05	0.0292378	0.00577603	6.43419	OID20965	no_MHC	UKB
129176	rs3786639	19	55020686	LAIR2	ENSG00000167618	anxiety_pgc_2026	C	2196	rs8111778	unconditioned	1.01885e-08	0.950098	3.09346e-10	0.028826	0.021076	18.402	OID20965	no_MHC	UKB
129177	rs3786639	19	55020686	LAIR2	ENSG00000167618	bipolar	C	3542	unconditioned	unconditioned	0	0.746874	0	0.244315	0.00881084	4167.75	OID20965	no_MHC	UKB
129178	rs3786639	19	55020686	LAIR2	ENSG00000167618	bipolar	C	2309	rs10403724	unconditioned	0.000974352	0.777505	0.000262888	0.209765	0.0114928	6.93374	OID20965	no_MHC	UKB
129179	rs3786639	19	55020686	LAIR2	ENSG00000167618	bipolar	C	2312	rs10413572	unconditioned	4.99039e-12	0.783282	1.34653e-12	0.211343	0.00537431	26.0235	OID20965	no_MHC	UKB
129180	rs3786639	19	55020686	LAIR2	ENSG00000167618	bipolar	C	2308	rs10416264	unconditioned	1.49573e-07	0.758391	4.03606e-08	0.204606	0.0370034	15.7155	OID20965	no_MHC	UKB
129181	rs3786639	19	55020686	LAIR2	ENSG00000167618	bipolar	C	2308	rs1052120	unconditioned	0.000423369	0.775563	0.000114228	0.209238	0.0146615	7.76727	OID20965	no_MHC	UKB
129182	rs3786639	19	55020686	LAIR2	ENSG00000167618	bipolar	C	2309	rs11084337	unconditioned	0.00172327	0.77051	0.000464939	0.207865	0.0194364	6.36353	OID20965	no_MHC	UKB
129183	rs3786639	19	55020686	LAIR2	ENSG00000167618	bipolar	C	2365	rs111542900	unconditioned	8.47379e-11	0.777197	2.29115e-11	0.210126	0.0126767	23.1915	OID20965	no_MHC	UKB
129184	rs3786639	19	55020686	LAIR2	ENSG00000167618	bipolar	C	2308	rs111763601	unconditioned	0.000670956	0.776421	0.000181026	0.209467	0.0132592	7.30681	OID20965	no_MHC	UKB
129185	rs3786639	19	55020686	LAIR2	ENSG00000167618	bipolar	C	2309	rs113072192	unconditioned	0.00514928	0.75691	0.00138929	0.204184	0.0323675	5.2689	OID20965	no_MHC	UKB
129186	rs3786639	19	55020686	LAIR2	ENSG00000167618	bipolar	C	2308	rs11670906	unconditioned	0.000370197	0.774403	9.98789e-05	0.208917	0.0162095	7.90147	OID20965	no_MHC	UKB
129187	rs3786639	19	55020686	LAIR2	ENSG00000167618	bipolar	C	2308	rs11673154	unconditioned	0.000451703	0.77644	0.000121871	0.209472	0.0135142	7.70249	OID20965	no_MHC	UKB
129188	rs3786639	19	55020686	LAIR2	ENSG00000167618	bipolar	C	2309	rs116921443	unconditioned	0.0065219	0.755946	0.00175969	0.203932	0.0318399	5.03259	OID20965	no_MHC	UKB
129189	rs3786639	19	55020686	LAIR2	ENSG00000167618	bipolar	C	2308	rs117355865	unconditioned	9.82359e-08	0.778743	2.65044e-08	0.210097	0.01116	16.1359	OID20965	no_MHC	UKB
129190	rs3786639	19	55020686	LAIR2	ENSG00000167618	bipolar	C	2308	rs117725074	unconditioned	3.50835e-09	0.776475	9.46579e-10	0.209485	0.0140402	19.4681	OID20965	no_MHC	UKB
129191	rs3786639	19	55020686	LAIR2	ENSG00000167618	bipolar	C	2308	rs11881460	unconditioned	3.25213e-22	0.766768	8.77501e-23	0.206866	0.0263656	49.4776	OID20965	no_MHC	UKB
129192	rs3786639	19	55020686	LAIR2	ENSG00000167618	bipolar	C	2309	rs139908589	unconditioned	1.933e-86	0.782806	5.21546e-87	0.211204	0.00598944	197.363	OID20965	no_MHC	UKB
129193	rs3786639	19	55020686	LAIR2	ENSG00000167618	bipolar	C	2307	rs140667733	unconditioned	6.31019e-15	0.782555	1.70242e-15	0.211119	0.00632587	32.6966	OID20965	no_MHC	UKB
129194	rs3786639	19	55020686	LAIR2	ENSG00000167618	bipolar	C	2309	rs189560643	unconditioned	6.09813e-15	0.639284	1.64889e-15	0.17267	0.188046	32.7308	OID20965	no_MHC	UKB
129195	rs3786639	19	55020686	LAIR2	ENSG00000167618	bipolar	C	2308	rs2042289	unconditioned	2.95013e-15	0.780195	7.95948e-16	0.210488	0.00931679	33.4569	OID20965	no_MHC	UKB
129196	rs3786639	19	55020686	LAIR2	ENSG00000167618	bipolar	C	2308	rs2277975	unconditioned	3.24266e-05	0.782167	8.7487e-06	0.211022	0.00677005	10.3365	OID20965	no_MHC	UKB
129197	rs3786639	19	55020686	LAIR2	ENSG00000167618	bipolar	C	2309	rs2363059	unconditioned	3.96698e-27	0.777758	1.0704e-27	0.209848	0.0123936	60.7918	OID20965	no_MHC	UKB
129198	rs3786639	19	55020686	LAIR2	ENSG00000167618	bipolar	C	2307	rs270777	unconditioned	0.000983584	0.779509	0.00026536	0.210294	0.00894842	6.92431	OID20965	no_MHC	UKB
129199	rs3786639	19	55020686	LAIR2	ENSG00000167618	bipolar	C	2308	rs34190750	unconditioned	5.52867e-07	0.784312	1.4916e-07	0.211599	0.00408869	14.4081	OID20965	no_MHC	UKB
129200	rs3786639	19	55020686	LAIR2	ENSG00000167618	bipolar	C	2311	rs35036611	unconditioned	3.92093e-19	0.779939	1.05799e-19	0.210443	0.00961802	42.3828	OID20965	no_MHC	UKB
129201	rs3786639	19	55020686	LAIR2	ENSG00000167618	bipolar	C	2307	rs35066441	unconditioned	1.11126e-05	0.499099	2.99806e-06	0.134285	0.366602	11.4074	OID20965	no_MHC	UKB
129202	rs3786639	19	55020686	LAIR2	ENSG00000167618	bipolar	C	2317	rs35242476	unconditioned	7.82259e-10	0.779729	2.11142e-10	0.210449	0.00982163	20.9688	OID20965	no_MHC	UKB
129203	rs3786639	19	55020686	LAIR2	ENSG00000167618	bipolar	C	2308	rs36658	unconditioned	0.00171006	0.7745	0.000461372	0.208945	0.0143843	6.37123	OID20965	no_MHC	UKB
129204	rs3786639	19	55020686	LAIR2	ENSG00000167618	bipolar	C	2310	rs41308138	unconditioned	0.0136019	0.760879	0.00367006	0.205283	0.016566	4.29755	OID20965	no_MHC	UKB
129205	rs3786639	19	55020686	LAIR2	ENSG00000167618	bipolar	C	2311	rs41514951	unconditioned	6.64046e-08	0.782684	1.79175e-08	0.21118	0.00613567	16.5275	OID20965	no_MHC	UKB
129206	rs3786639	19	55020686	LAIR2	ENSG00000167618	bipolar	C	2308	rs4343402	unconditioned	0.00270779	0.774619	0.000730609	0.208993	0.0129495	5.91162	OID20965	no_MHC	UKB
129207	rs3786639	19	55020686	LAIR2	ENSG00000167618	bipolar	C	2307	rs448962	unconditioned	0.00449086	0.737173	0.00121159	0.198823	0.0583014	5.40571	OID20965	no_MHC	UKB
129208	rs3786639	19	55020686	LAIR2	ENSG00000167618	bipolar	C	2310	rs58413124	unconditioned	2.20664e-06	0.777843	5.95432e-07	0.209878	0.0122762	13.024	OID20965	no_MHC	UKB
129209	rs3786639	19	55020686	LAIR2	ENSG00000167618	bipolar	C	2315	rs61737870	unconditioned	1.70215e-42	0.779858	4.59393e-43	0.210466	0.00967636	96.1767	OID20965	no_MHC	UKB
129210	rs3786639	19	55020686	LAIR2	ENSG00000167618	bipolar	C	2308	rs61739186	unconditioned	9.8125e-09	0.784208	2.64736e-09	0.211571	0.00422097	18.4396	OID20965	no_MHC	UKB
129211	rs3786639	19	55020686	LAIR2	ENSG00000167618	bipolar	C	2308	rs62131571	unconditioned	0.000469402	0.780626	0.000126643	0.210603	0.00817528	7.66405	OID20965	no_MHC	UKB
129212	rs3786639	19	55020686	LAIR2	ENSG00000167618	bipolar	C	2308	rs7247367	unconditioned	1.71789e-08	0.782977	4.63482e-09	0.211239	0.0057844	17.8796	OID20965	no_MHC	UKB
129213	rs3786639	19	55020686	LAIR2	ENSG00000167618	bipolar	C	2308	rs7256375	unconditioned	1.56907e-07	0.783967	4.23328e-08	0.211506	0.00452723	15.6676	OID20965	no_MHC	UKB
129214	rs3786639	19	55020686	LAIR2	ENSG00000167618	bipolar	C	2308	rs73058127	unconditioned	4.90004e-19	0.780604	1.32203e-19	0.210599	0.0087979	42.1599	OID20965	no_MHC	UKB
129215	rs3786639	19	55020686	LAIR2	ENSG00000167618	bipolar	C	2309	rs73070113	unconditioned	3.81339e-111	0.780277	1.0289e-111	0.210518	0.00920488	254.248	OID20965	no_MHC	UKB
129216	rs3786639	19	55020686	LAIR2	ENSG00000167618	bipolar	C	2309	rs77318030	unconditioned	1.31711e-12	0.780394	3.55373e-13	0.210551	0.00905574	27.3556	OID20965	no_MHC	UKB
129217	rs3786639	19	55020686	LAIR2	ENSG00000167618	bipolar	C	2311	rs78516634	unconditioned	3.33406e-16	0.778727	8.99666e-17	0.210121	0.0111513	35.6372	OID20965	no_MHC	UKB
129218	rs3786639	19	55020686	LAIR2	ENSG00000167618	bipolar	C	2308	rs78981156	unconditioned	2.86539e-06	0.710914	7.73444e-07	0.191797	0.0972857	12.7628	OID20965	no_MHC	UKB
129219	rs3786639	19	55020686	LAIR2	ENSG00000167618	bipolar	C	2312	rs79543930	unconditioned	5.92e-38	0.778377	1.59749e-38	0.21003	0.0115925	85.7199	OID20965	no_MHC	UKB
129220	rs3786639	19	55020686	LAIR2	ENSG00000167618	bipolar	C	2308	rs8100192	unconditioned	3.85901e-36	0.782909	1.04115e-36	0.211221	0.00586994	81.5427	OID20965	no_MHC	UKB
129221	rs3786639	19	55020686	LAIR2	ENSG00000167618	bipolar	C	2309	rs8101951	unconditioned	0.00829039	0.694784	0.00223948	0.187575	0.107112	4.79266	OID20965	no_MHC	UKB
129222	rs3786639	19	55020686	LAIR2	ENSG00000167618	bipolar	C	2308	rs8103715	unconditioned	0.00129575	0.778308	0.000349587	0.209974	0.0100726	6.64867	OID20965	no_MHC	UKB
129223	rs3786639	19	55020686	LAIR2	ENSG00000167618	bipolar	C	2308	rs8111778	unconditioned	8.37841e-09	0.78125	2.26048e-09	0.210772	0.00797816	18.5976	OID20965	no_MHC	UKB
129224	rs3786639	19	55020686	LAIR2	ENSG00000167618	bipolar_noukb	C	3549	unconditioned	unconditioned	0	0.753495	0	0.238289	0.00821597	4167.74	OID20965	no_MHC	UKB
129225	rs3786639	19	55020686	LAIR2	ENSG00000167618	bipolar_noukb	C	2313	rs10403724	unconditioned	0.000982059	0.783651	0.000255346	0.203746	0.0113653	6.92586	OID20965	no_MHC	UKB
129226	rs3786639	19	55020686	LAIR2	ENSG00000167618	bipolar_noukb	C	2316	rs10413572	unconditioned	5.02608e-12	0.788881	1.30694e-12	0.205127	0.00599184	26.0164	OID20965	no_MHC	UKB
129227	rs3786639	19	55020686	LAIR2	ENSG00000167618	bipolar_noukb	C	2312	rs10416264	unconditioned	1.51096e-07	0.766111	3.92907e-08	0.199183	0.0347067	15.7053	OID20965	no_MHC	UKB
129228	rs3786639	19	55020686	LAIR2	ENSG00000167618	bipolar_noukb	C	2312	rs1052120	unconditioned	0.000427741	0.783568	0.000111215	0.203721	0.0121727	7.75699	OID20965	no_MHC	UKB
129229	rs3786639	19	55020686	LAIR2	ENSG00000167618	bipolar_noukb	C	2313	rs11084337	unconditioned	0.00173845	0.777294	0.000452003	0.202081	0.0184345	6.35476	OID20965	no_MHC	UKB
129230	rs3786639	19	55020686	LAIR2	ENSG00000167618	bipolar_noukb	C	2370	rs111542900	unconditioned	8.53816e-11	0.783127	2.22522e-11	0.204086	0.0127864	23.1839	OID20965	no_MHC	UKB
129231	rs3786639	19	55020686	LAIR2	ENSG00000167618	bipolar_noukb	C	2312	rs111763601	unconditioned	0.000675551	0.781735	0.000175648	0.203243	0.0141705	7.29998	OID20965	no_MHC	UKB
129232	rs3786639	19	55020686	LAIR2	ENSG00000167618	bipolar_noukb	C	2313	rs113072192	unconditioned	0.00520275	0.764759	0.00135274	0.198811	0.0298752	5.25857	OID20965	no_MHC	UKB
129233	rs3786639	19	55020686	LAIR2	ENSG00000167618	bipolar_noukb	C	2312	rs11670906	unconditioned	0.000373226	0.780737	9.70396e-05	0.202978	0.015815	7.89333	OID20965	no_MHC	UKB
129234	rs3786639	19	55020686	LAIR2	ENSG00000167618	bipolar_noukb	C	2312	rs11673154	unconditioned	0.000455043	0.78218	0.000118314	0.203358	0.0138895	7.69512	OID20965	no_MHC	UKB
129235	rs3786639	19	55020686	LAIR2	ENSG00000167618	bipolar_noukb	C	2313	rs116921443	unconditioned	0.00658524	0.763282	0.00171226	0.198435	0.0299863	5.02292	OID20965	no_MHC	UKB
129236	rs3786639	19	55020686	LAIR2	ENSG00000167618	bipolar_noukb	C	2312	rs117355865	unconditioned	9.89931e-08	0.784746	2.57388e-08	0.204027	0.0112268	16.1282	OID20965	no_MHC	UKB
129237	rs3786639	19	55020686	LAIR2	ENSG00000167618	bipolar_noukb	C	2312	rs117725074	unconditioned	3.5363e-09	0.782659	9.19472e-10	0.203485	0.013856	19.4602	OID20965	no_MHC	UKB
129238	rs3786639	19	55020686	LAIR2	ENSG00000167618	bipolar_noukb	C	2312	rs11881460	unconditioned	3.27426e-22	0.771984	8.51397e-23	0.20071	0.0273066	49.4708	OID20965	no_MHC	UKB
129239	rs3786639	19	55020686	LAIR2	ENSG00000167618	bipolar_noukb	C	2313	rs139908589	unconditioned	1.94782e-86	0.788811	5.0646e-87	0.205095	0.00609411	197.356	OID20965	no_MHC	UKB
129240	rs3786639	19	55020686	LAIR2	ENSG00000167618	bipolar_noukb	C	2311	rs140667733	unconditioned	6.35375e-15	0.787954	1.65192e-15	0.204855	0.00719126	32.6897	OID20965	no_MHC	UKB
129241	rs3786639	19	55020686	LAIR2	ENSG00000167618	bipolar_noukb	C	2313	rs189560643	unconditioned	6.75955e-15	0.70863	1.75952e-15	0.18435	0.10702	32.6278	OID20965	no_MHC	UKB
129242	rs3786639	19	55020686	LAIR2	ENSG00000167618	bipolar_noukb	C	2312	rs2042289	unconditioned	2.97654e-15	0.787178	7.73907e-16	0.20466	0.00816153	33.448	OID20965	no_MHC	UKB
129243	rs3786639	19	55020686	LAIR2	ENSG00000167618	bipolar_noukb	C	2312	rs2277975	unconditioned	3.26793e-05	0.788258	8.49669e-06	0.204942	0.00675867	10.3288	OID20965	no_MHC	UKB
129244	rs3786639	19	55020686	LAIR2	ENSG00000167618	bipolar_noukb	C	2313	rs2363059	unconditioned	4.00098e-27	0.784422	1.04036e-27	0.203959	0.0116186	60.7833	OID20965	no_MHC	UKB
129245	rs3786639	19	55020686	LAIR2	ENSG00000167618	bipolar_noukb	C	2311	rs270777	unconditioned	0.000991349	0.785657	0.000257743	0.204256	0.00883787	6.91644	OID20965	no_MHC	UKB
129246	rs3786639	19	55020686	LAIR2	ENSG00000167618	bipolar_noukb	C	2312	rs34190750	unconditioned	5.5713e-07	0.790356	1.44852e-07	0.205486	0.00415707	14.4005	OID20965	no_MHC	UKB
129247	rs3786639	19	55020686	LAIR2	ENSG00000167618	bipolar_noukb	C	2315	rs35036611	unconditioned	3.95154e-19	0.786031	1.02754e-19	0.204386	0.00958298	42.375	OID20965	no_MHC	UKB
129248	rs3786639	19	55020686	LAIR2	ENSG00000167618	bipolar_noukb	C	2311	rs35066441	unconditioned	1.13607e-05	0.510242	2.95369e-06	0.132301	0.357443	11.3854	OID20965	no_MHC	UKB
129249	rs3786639	19	55020686	LAIR2	ENSG00000167618	bipolar_noukb	C	2321	rs35242476	unconditioned	7.88615e-10	0.786061	2.05126e-10	0.204452	0.00948681	20.9607	OID20965	no_MHC	UKB
129250	rs3786639	19	55020686	LAIR2	ENSG00000167618	bipolar_noukb	C	2312	rs36658	unconditioned	0.00172481	0.781173	0.000448452	0.203092	0.0135618	6.36264	OID20965	no_MHC	UKB
129251	rs3786639	19	55020686	LAIR2	ENSG00000167618	bipolar_noukb	C	2314	rs41308138	unconditioned	0.0136991	0.766305	0.00356207	0.199239	0.0171949	4.29043	OID20965	no_MHC	UKB
129252	rs3786639	19	55020686	LAIR2	ENSG00000167618	bipolar_noukb	C	2315	rs41514951	unconditioned	6.69174e-08	0.788725	1.74003e-08	0.205083	0.00619252	16.5198	OID20965	no_MHC	UKB
129253	rs3786639	19	55020686	LAIR2	ENSG00000167618	bipolar_noukb	C	2312	rs4343402	unconditioned	0.00272922	0.780745	0.000709656	0.202997	0.0128191	5.90374	OID20965	no_MHC	UKB
129254	rs3786639	19	55020686	LAIR2	ENSG00000167618	bipolar_noukb	C	2311	rs448962	unconditioned	0.00455007	0.746884	0.00118298	0.194131	0.0532522	5.39261	OID20965	no_MHC	UKB
129255	rs3786639	19	55020686	LAIR2	ENSG00000167618	bipolar_noukb	C	2314	rs58413124	unconditioned	2.22443e-06	0.784114	5.78436e-07	0.203887	0.0119961	13.016	OID20965	no_MHC	UKB
129256	rs3786639	19	55020686	LAIR2	ENSG00000167618	bipolar_noukb	C	2319	rs61737870	unconditioned	1.71548e-42	0.785976	4.46176e-43	0.204413	0.00961081	96.1689	OID20965	no_MHC	UKB
129257	rs3786639	19	55020686	LAIR2	ENSG00000167618	bipolar_noukb	C	2312	rs61739186	unconditioned	9.88837e-09	0.790267	2.57095e-09	0.205463	0.00426926	18.4319	OID20965	no_MHC	UKB
129258	rs3786639	19	55020686	LAIR2	ENSG00000167618	bipolar_noukb	C	2312	rs62131571	unconditioned	0.000472881	0.786407	0.000122949	0.204458	0.00853935	7.65667	OID20965	no_MHC	UKB
129259	rs3786639	19	55020686	LAIR2	ENSG00000167618	bipolar_noukb	C	2312	rs7247367	unconditioned	1.73137e-08	0.789116	4.50155e-09	0.205164	0.00571979	17.8718	OID20965	no_MHC	UKB
129260	rs3786639	19	55020686	LAIR2	ENSG00000167618	bipolar_noukb	C	2312	rs7256375	unconditioned	1.5814e-07	0.790122	4.1116e-08	0.205425	0.00445208	15.6598	OID20965	no_MHC	UKB
129261	rs3786639	19	55020686	LAIR2	ENSG00000167618	bipolar_noukb	C	2312	rs73058127	unconditioned	4.94075e-19	0.787088	1.28461e-19	0.204637	0.00827543	42.1516	OID20965	no_MHC	UKB
129262	rs3786639	19	55020686	LAIR2	ENSG00000167618	bipolar_noukb	C	2313	rs73070113	unconditioned	3.84539e-111	0.78684	9.9985e-112	0.20458	0.00857955	254.24	OID20965	no_MHC	UKB
129263	rs3786639	19	55020686	LAIR2	ENSG00000167618	bipolar_noukb	C	2313	rs77318030	unconditioned	1.32723e-12	0.786387	3.45099e-13	0.204463	0.00915005	27.3479	OID20965	no_MHC	UKB
129264	rs3786639	19	55020686	LAIR2	ENSG00000167618	bipolar_noukb	C	2315	rs78516634	unconditioned	3.35905e-16	0.784567	8.735e-17	0.204011	0.0114224	35.6297	OID20965	no_MHC	UKB
129265	rs3786639	19	55020686	LAIR2	ENSG00000167618	bipolar_noukb	C	2312	rs78981156	unconditioned	2.75475e-06	0.683464	7.16773e-07	0.177695	0.138837	12.8022	OID20965	no_MHC	UKB
129266	rs3786639	19	55020686	LAIR2	ENSG00000167618	bipolar_noukb	C	2316	rs79543930	unconditioned	5.96823e-38	0.78472	1.55202e-38	0.204053	0.0112265	85.7118	OID20965	no_MHC	UKB
129267	rs3786639	19	55020686	LAIR2	ENSG00000167618	bipolar_noukb	C	2312	rs8100192	unconditioned	3.89002e-36	0.789201	1.01141e-36	0.205187	0.00561206	81.5346	OID20965	no_MHC	UKB
129268	rs3786639	19	55020686	LAIR2	ENSG00000167618	bipolar_noukb	C	2313	rs8101951	unconditioned	0.0084406	0.707365	0.00219704	0.184025	0.0979727	4.7747	OID20965	no_MHC	UKB
129269	rs3786639	19	55020686	LAIR2	ENSG00000167618	bipolar_noukb	C	2312	rs8103715	unconditioned	0.0013064	0.784703	0.000339662	0.204011	0.00963971	6.64048	OID20965	no_MHC	UKB
129270	rs3786639	19	55020686	LAIR2	ENSG00000167618	bipolar_noukb	C	2312	rs8111778	unconditioned	8.44386e-09	0.787351	2.19541e-09	0.204704	0.00794442	18.5898	OID20965	no_MHC	UKB
129271	rs3786639	19	55020686	LAIR2	ENSG00000167618	depression_Als_noukb_included	C	3378	unconditioned	unconditioned	0	0.794954	0	0.197543	0.00750281	4167.62	OID20965	no_MHC	UKB
129272	rs3786639	19	55020686	LAIR2	ENSG00000167618	depression_Als_noukb_included	C	2274	rs10403724	unconditioned	0.000807703	0.629645	0.000103704	0.0805539	0.28889	7.12132	OID20965	no_MHC	UKB
129273	rs3786639	19	55020686	LAIR2	ENSG00000167618	depression_Als_noukb_included	C	2277	rs10413572	unconditioned	5.63358e-12	0.884116	7.2337e-13	0.113521	0.00236298	25.9023	OID20965	no_MHC	UKB
129274	rs3786639	19	55020686	LAIR2	ENSG00000167618	depression_Als_noukb_included	C	2273	rs10416264	unconditioned	1.74169e-07	0.883005	2.23618e-08	0.113367	0.0036277	15.5632	OID20965	no_MHC	UKB
129275	rs3786639	19	55020686	LAIR2	ENSG00000167618	depression_Als_noukb_included	C	2273	rs1052120	unconditioned	0.000472623	0.864628	6.06823e-05	0.11099	0.023849	7.65721	OID20965	no_MHC	UKB
129276	rs3786639	19	55020686	LAIR2	ENSG00000167618	depression_Als_noukb_included	C	2274	rs11084337	unconditioned	0.00163006	0.704506	0.000209292	0.0902522	0.203402	6.41914	OID20965	no_MHC	UKB
129277	rs3786639	19	55020686	LAIR2	ENSG00000167618	depression_Als_noukb_included	C	2331	rs111542900	unconditioned	9.5724e-11	0.878197	1.23462e-11	0.113258	0.00854473	23.0696	OID20965	no_MHC	UKB
129278	rs3786639	19	55020686	LAIR2	ENSG00000167618	depression_Als_noukb_included	C	2273	rs111763601	unconditioned	0.00063165	0.727391	8.10987e-05	0.0932124	0.178684	7.36718	OID20965	no_MHC	UKB
129279	rs3786639	19	55020686	LAIR2	ENSG00000167618	depression_Als_noukb_included	C	2274	rs113072192	unconditioned	0.0023192	0.34013	0.000297768	0.0430559	0.614198	6.06653	OID20965	no_MHC	UKB
129280	rs3786639	19	55020686	LAIR2	ENSG00000167618	depression_Als_noukb_included	C	2273	rs11670906	unconditioned	0.000154564	0.322381	1.98448e-05	0.0407546	0.63669	8.7749	OID20965	no_MHC	UKB
129281	rs3786639	19	55020686	LAIR2	ENSG00000167618	depression_Als_noukb_included	C	2273	rs11673154	unconditioned	0.000510422	0.86659	6.55349e-05	0.111243	0.0215915	7.58027	OID20965	no_MHC	UKB
129282	rs3786639	19	55020686	LAIR2	ENSG00000167618	depression_Als_noukb_included	C	2274	rs116921443	unconditioned	0.00503986	0.554826	0.000647104	0.0708695	0.368617	5.29038	OID20965	no_MHC	UKB
129283	rs3786639	19	55020686	LAIR2	ENSG00000167618	depression_Als_noukb_included	C	2273	rs117355865	unconditioned	1.1072e-07	0.877698	1.42163e-08	0.112685	0.00961667	16.0163	OID20965	no_MHC	UKB
129284	rs3786639	19	55020686	LAIR2	ENSG00000167618	depression_Als_noukb_included	C	2273	rs117725074	unconditioned	1.28303e-09	0.283945	1.67795e-10	0.036455	0.6796	20.474	OID20965	no_MHC	UKB
129285	rs3786639	19	55020686	LAIR2	ENSG00000167618	depression_Als_noukb_included	C	2273	rs11881460	unconditioned	3.73595e-22	0.880731	4.79675e-23	0.113075	0.00619442	49.3389	OID20965	no_MHC	UKB
129286	rs3786639	19	55020686	LAIR2	ENSG00000167618	depression_Als_noukb_included	C	2274	rs139908589	unconditioned	2.18158e-86	0.883504	2.80112e-87	0.113438	0.00305842	197.242	OID20965	no_MHC	UKB
129287	rs3786639	19	55020686	LAIR2	ENSG00000167618	depression_Als_noukb_included	C	2272	rs140667733	unconditioned	6.95315e-15	0.862105	8.92696e-16	0.110656	0.0272385	32.5996	OID20965	no_MHC	UKB
129288	rs3786639	19	55020686	LAIR2	ENSG00000167618	depression_Als_noukb_included	C	2274	rs189560643	unconditioned	8.35065e-15	0.875725	1.07235e-15	0.112445	0.0118306	32.4164	OID20965	no_MHC	UKB
129289	rs3786639	19	55020686	LAIR2	ENSG00000167618	depression_Als_noukb_included	C	2273	rs2042289	unconditioned	3.32276e-15	0.878688	4.26633e-16	0.112812	0.00849911	33.338	OID20965	no_MHC	UKB
129290	rs3786639	19	55020686	LAIR2	ENSG00000167618	depression_Als_noukb_included	C	2273	rs2277975	unconditioned	3.6571e-05	0.881956	4.69538e-06	0.11323	0.00477274	10.2163	OID20965	no_MHC	UKB
129291	rs3786639	19	55020686	LAIR2	ENSG00000167618	depression_Als_noukb_included	C	2274	rs2363059	unconditioned	4.505e-27	0.88319	5.78413e-28	0.113393	0.00341707	60.6646	OID20965	no_MHC	UKB
129292	rs3786639	19	55020686	LAIR2	ENSG00000167618	depression_Als_noukb_included	C	2272	rs270777	unconditioned	0.00102785	0.806312	0.000131963	0.103431	0.0890974	6.88029	OID20965	no_MHC	UKB
129293	rs3786639	19	55020686	LAIR2	ENSG00000167618	depression_Als_noukb_included	C	2273	rs34190750	unconditioned	6.23332e-07	0.8841	8.00296e-08	0.113507	0.00239268	14.2882	OID20965	no_MHC	UKB
129294	rs3786639	19	55020686	LAIR2	ENSG00000167618	depression_Als_noukb_included	C	2276	rs35036611	unconditioned	4.42245e-19	0.87984	5.67943e-20	0.112984	0.00717578	42.2624	OID20965	no_MHC	UKB
129295	rs3786639	19	55020686	LAIR2	ENSG00000167618	depression_Als_noukb_included	C	2272	rs35066441	unconditioned	1.95789e-05	0.879237	2.51369e-06	0.112875	0.00786585	10.8411	OID20965	no_MHC	UKB
129296	rs3786639	19	55020686	LAIR2	ENSG00000167618	depression_Als_noukb_included	C	2282	rs35242476	unconditioned	8.81585e-10	0.878609	1.13242e-10	0.112851	0.0085395	20.8493	OID20965	no_MHC	UKB
129297	rs3786639	19	55020686	LAIR2	ENSG00000167618	depression_Als_noukb_included	C	2273	rs36658	unconditioned	0.00172768	0.775208	0.000221817	0.0994055	0.123437	6.36097	OID20965	no_MHC	UKB
129298	rs3786639	19	55020686	LAIR2	ENSG00000167618	depression_Als_noukb_included	C	2275	rs41308138	unconditioned	0.0111451	0.545186	0.0014312	0.0696373	0.372601	4.49675	OID20965	no_MHC	UKB
129299	rs3786639	19	55020686	LAIR2	ENSG00000167618	depression_Als_noukb_included	C	2276	rs41514951	unconditioned	7.49867e-08	0.883723	9.62834e-09	0.113468	0.00280898	16.406	OID20965	no_MHC	UKB
129300	rs3786639	19	55020686	LAIR2	ENSG00000167618	depression_Als_noukb_included	C	2273	rs4343402	unconditioned	0.00286685	0.797228	0.000368083	0.102261	0.0972764	5.85454	OID20965	no_MHC	UKB
129301	rs3786639	19	55020686	LAIR2	ENSG00000167618	depression_Als_noukb_included	C	2272	rs448962	unconditioned	0.0042136	0.691439	0.000540973	0.0885568	0.21525	5.46944	OID20965	no_MHC	UKB
129302	rs3786639	19	55020686	LAIR2	ENSG00000167618	depression_Als_noukb_included	C	2275	rs58413124	unconditioned	2.48517e-06	0.875996	3.19156e-07	0.112487	0.0115135	12.9052	OID20965	no_MHC	UKB
129303	rs3786639	19	55020686	LAIR2	ENSG00000167618	depression_Als_noukb_included	C	2280	rs61737870	unconditioned	1.92147e-42	0.880758	2.46824e-43	0.113133	0.00610965	96.0555	OID20965	no_MHC	UKB
129304	rs3786639	19	55020686	LAIR2	ENSG00000167618	depression_Als_noukb_included	C	2273	rs61739186	unconditioned	1.10675e-08	0.884368	1.42096e-09	0.113542	0.0020901	18.3193	OID20965	no_MHC	UKB
129305	rs3786639	19	55020686	LAIR2	ENSG00000167618	depression_Als_noukb_included	C	2273	rs62131571	unconditioned	0.000494834	0.822774	6.35318e-05	0.105565	0.0711022	7.61129	OID20965	no_MHC	UKB
129306	rs3786639	19	55020686	LAIR2	ENSG00000167618	depression_Als_noukb_included	C	2273	rs7247367	unconditioned	1.93843e-08	0.883367	2.48877e-09	0.113413	0.00321992	17.7588	OID20965	no_MHC	UKB
129307	rs3786639	19	55020686	LAIR2	ENSG00000167618	depression_Als_noukb_included	C	2273	rs7256375	unconditioned	1.77021e-07	0.884323	2.27277e-08	0.113536	0.00214101	15.547	OID20965	no_MHC	UKB
129308	rs3786639	19	55020686	LAIR2	ENSG00000167618	depression_Als_noukb_included	C	2273	rs73058127	unconditioned	5.46731e-19	0.870905	7.02041e-20	0.111813	0.0172824	42.0503	OID20965	no_MHC	UKB
129309	rs3786639	19	55020686	LAIR2	ENSG00000167618	depression_Als_noukb_included	C	2274	rs73070113	unconditioned	4.29251e-111	0.878867	5.5116e-112	0.112839	0.00829478	254.13	OID20965	no_MHC	UKB
129310	rs3786639	19	55020686	LAIR2	ENSG00000167618	depression_Als_noukb_included	C	2274	rs77318030	unconditioned	1.48205e-12	0.878128	1.90302e-13	0.112746	0.00912567	27.2376	OID20965	no_MHC	UKB
129311	rs3786639	19	55020686	LAIR2	ENSG00000167618	depression_Als_noukb_included	C	2276	rs78516634	unconditioned	3.76969e-16	0.880592	4.84073e-17	0.113072	0.00633614	35.5144	OID20965	no_MHC	UKB
129312	rs3786639	19	55020686	LAIR2	ENSG00000167618	depression_Als_noukb_included	C	2273	rs78981156	unconditioned	3.54523e-06	0.879593	4.55186e-07	0.112927	0.00747579	12.5499	OID20965	no_MHC	UKB
129313	rs3786639	19	55020686	LAIR2	ENSG00000167618	depression_Als_noukb_included	C	2277	rs79543930	unconditioned	6.69757e-38	0.880676	8.6004e-39	0.113082	0.00624191	85.5965	OID20965	no_MHC	UKB
129314	rs3786639	19	55020686	LAIR2	ENSG00000167618	depression_Als_noukb_included	C	2273	rs8100192	unconditioned	4.34323e-36	0.881146	5.5763e-37	0.113125	0.0057283	81.4244	OID20965	no_MHC	UKB
129315	rs3786639	19	55020686	LAIR2	ENSG00000167618	depression_Als_noukb_included	C	2274	rs8101951	unconditioned	0.00632633	0.484247	0.000812308	0.061731	0.446883	5.06303	OID20965	no_MHC	UKB
129316	rs3786639	19	55020686	LAIR2	ENSG00000167618	depression_Als_noukb_included	C	2273	rs8103715	unconditioned	0.00133962	0.80028	0.000172	0.102656	0.0955527	6.61537	OID20965	no_MHC	UKB
129317	rs3786639	19	55020686	LAIR2	ENSG00000167618	depression_Als_noukb_included	C	2273	rs8111778	unconditioned	9.45266e-09	0.881378	1.21364e-09	0.113156	0.00546619	18.477	OID20965	no_MHC	UKB
129318	rs3786639	19	55020686	LAIR2	ENSG00000167618	depression_Als_ukb_included	C	3479	unconditioned	unconditioned	0	0.944111	0	0.0519197	0.00396902	4167.36	OID20965	no_MHC	UKB
129319	rs3786639	19	55020686	LAIR2	ENSG00000167618	depression_Als_ukb_included	C	2294	rs10403724	unconditioned	0.00119924	0.956895	4.42449e-05	0.0352973	0.00656454	6.72607	OID20965	no_MHC	UKB
129320	rs3786639	19	55020686	LAIR2	ENSG00000167618	depression_Als_ukb_included	C	2297	rs10413572	unconditioned	6.02544e-12	0.945705	2.23773e-13	0.0351024	0.0191926	25.835	OID20965	no_MHC	UKB
129321	rs3786639	19	55020686	LAIR2	ENSG00000167618	depression_Als_ukb_included	C	2293	rs10416264	unconditioned	1.89682e-07	0.961724	6.99767e-09	0.0354768	0.00279863	15.4779	OID20965	no_MHC	UKB
129322	rs3786639	19	55020686	LAIR2	ENSG00000167618	depression_Als_ukb_included	C	2293	rs1052120	unconditioned	0.000523626	0.959172	1.93184e-05	0.0353824	0.00490314	7.55473	OID20965	no_MHC	UKB
129323	rs3786639	19	55020686	LAIR2	ENSG00000167618	depression_Als_ukb_included	C	2294	rs11084337	unconditioned	0.00214223	0.957766	7.90327e-05	0.0353299	0.00468322	6.14591	OID20965	no_MHC	UKB
129324	rs3786639	19	55020686	LAIR2	ENSG00000167618	depression_Als_ukb_included	C	2350	rs111542900	unconditioned	1.03769e-10	0.951846	3.95565e-12	0.0362721	0.0118824	22.9888	OID20965	no_MHC	UKB
129325	rs3786639	19	55020686	LAIR2	ENSG00000167618	depression_Als_ukb_included	C	2293	rs111763601	unconditioned	0.0008157	0.943867	3.0112e-05	0.0348229	0.0204646	7.11146	OID20965	no_MHC	UKB
129326	rs3786639	19	55020686	LAIR2	ENSG00000167618	depression_Als_ukb_included	C	2294	rs113072192	unconditioned	0.00642357	0.944101	0.000236986	0.0348165	0.0144222	5.04778	OID20965	no_MHC	UKB
129327	rs3786639	19	55020686	LAIR2	ENSG00000167618	depression_Als_ukb_included	C	2293	rs11670906	unconditioned	0.000446294	0.933567	1.64649e-05	0.0344101	0.03156	7.71453	OID20965	no_MHC	UKB
129328	rs3786639	19	55020686	LAIR2	ENSG00000167618	depression_Als_ukb_included	C	2293	rs11673154	unconditioned	0.000558108	0.959311	2.05903e-05	0.0353871	0.00472338	7.49096	OID20965	no_MHC	UKB
129329	rs3786639	19	55020686	LAIR2	ENSG00000167618	depression_Als_ukb_included	C	2294	rs116921443	unconditioned	0.0081718	0.947054	0.00030153	0.0349356	0.00953681	4.80707	OID20965	no_MHC	UKB
129330	rs3786639	19	55020686	LAIR2	ENSG00000167618	depression_Als_ukb_included	C	2293	rs117355865	unconditioned	1.21137e-07	0.960285	4.46915e-09	0.0354237	0.00429099	15.9263	OID20965	no_MHC	UKB
129331	rs3786639	19	55020686	LAIR2	ENSG00000167618	depression_Als_ukb_included	C	2293	rs117725074	unconditioned	4.27334e-09	0.945768	1.57726e-10	0.0348882	0.0193433	19.2709	OID20965	no_MHC	UKB
129332	rs3786639	19	55020686	LAIR2	ENSG00000167618	depression_Als_ukb_included	C	2293	rs11881460	unconditioned	4.06921e-22	0.95938	1.5013e-23	0.0353903	0.00522937	49.2534	OID20965	no_MHC	UKB
129333	rs3786639	19	55020686	LAIR2	ENSG00000167618	depression_Als_ukb_included	C	2294	rs139908589	unconditioned	2.37455e-86	0.961632	8.76059e-88	0.0354752	0.00289261	197.158	OID20965	no_MHC	UKB
129334	rs3786639	19	55020686	LAIR2	ENSG00000167618	depression_Als_ukb_included	C	2292	rs140667733	unconditioned	7.3143e-15	0.907043	2.69816e-16	0.0334001	0.0595573	32.5489	OID20965	no_MHC	UKB
129335	rs3786639	19	55020686	LAIR2	ENSG00000167618	depression_Als_ukb_included	C	2294	rs189560643	unconditioned	9.14118e-15	0.958393	3.37326e-16	0.0353601	0.00624717	32.326	OID20965	no_MHC	UKB
129336	rs3786639	19	55020686	LAIR2	ENSG00000167618	depression_Als_ukb_included	C	2293	rs2042289	unconditioned	3.63484e-15	0.961259	1.34097e-16	0.0354596	0.00328163	33.2482	OID20965	no_MHC	UKB
129337	rs3786639	19	55020686	LAIR2	ENSG00000167618	depression_Als_ukb_included	C	2293	rs2277975	unconditioned	3.98366e-05	0.960859	1.46963e-06	0.0354438	0.00365618	10.1307	OID20965	no_MHC	UKB
129338	rs3786639	19	55020686	LAIR2	ENSG00000167618	depression_Als_ukb_included	C	2294	rs2363059	unconditioned	4.90571e-27	0.961789	1.80989e-28	0.035481	0.00273022	60.5794	OID20965	no_MHC	UKB
129339	rs3786639	19	55020686	LAIR2	ENSG00000167618	depression_Als_ukb_included	C	2292	rs270777	unconditioned	0.00121002	0.958903	4.46362e-05	0.0353683	0.00447405	6.71712	OID20965	no_MHC	UKB
129340	rs3786639	19	55020686	LAIR2	ENSG00000167618	depression_Als_ukb_included	C	2293	rs34190750	unconditioned	6.78747e-07	0.962844	2.50393e-08	0.0355181	0.00163765	14.203	OID20965	no_MHC	UKB
129341	rs3786639	19	55020686	LAIR2	ENSG00000167618	depression_Als_ukb_included	C	2296	rs35036611	unconditioned	4.82743e-19	0.960303	1.78525e-20	0.0355092	0.00418813	42.1748	OID20965	no_MHC	UKB
129342	rs3786639	19	55020686	LAIR2	ENSG00000167618	depression_Als_ukb_included	C	2292	rs35066441	unconditioned	2.13893e-05	0.96065	7.89023e-07	0.0354333	0.00389496	10.7526	OID20965	no_MHC	UKB
129343	rs3786639	19	55020686	LAIR2	ENSG00000167618	depression_Als_ukb_included	C	2302	rs35242476	unconditioned	9.65119e-10	0.961957	3.56261e-11	0.0355068	0.0025362	20.7588	OID20965	no_MHC	UKB
129344	rs3786639	19	55020686	LAIR2	ENSG00000167618	depression_Als_ukb_included	C	2293	rs36658	unconditioned	0.00211668	0.958586	7.80858e-05	0.0353591	0.00385992	6.15791	OID20965	no_MHC	UKB
129345	rs3786639	19	55020686	LAIR2	ENSG00000167618	depression_Als_ukb_included	C	2295	rs41308138	unconditioned	0.0167378	0.936108	0.000618915	0.0346026	0.0119327	4.09009	OID20965	no_MHC	UKB
129346	rs3786639	19	55020686	LAIR2	ENSG00000167618	depression_Als_ukb_included	C	2295	rs41514951	unconditioned	6.30409e-06	0.962183	2.326e-07	0.035499	0.00231184	11.9743	OID20965	no_MHC	UKB
129347	rs3786639	19	55020686	LAIR2	ENSG00000167618	depression_Als_ukb_included	C	2293	rs4343402	unconditioned	0.00334283	0.956195	0.000123325	0.0352713	0.00506787	5.70094	OID20965	no_MHC	UKB
129348	rs3786639	19	55020686	LAIR2	ENSG00000167618	depression_Als_ukb_included	C	2292	rs448962	unconditioned	0.00579326	0.950617	0.000213706	0.0350588	0.00831681	5.15106	OID20965	no_MHC	UKB
129349	rs3786639	19	55020686	LAIR2	ENSG00000167618	depression_Als_ukb_included	C	2295	rs58413124	unconditioned	2.72202e-06	0.959509	1.00455e-07	0.0354051	0.00508343	12.8141	OID20965	no_MHC	UKB
129350	rs3786639	19	55020686	LAIR2	ENSG00000167618	depression_Als_ukb_included	C	2300	rs61737870	unconditioned	2.09658e-42	0.960704	7.74071e-44	0.0354659	0.00383012	95.9683	OID20965	no_MHC	UKB
129351	rs3786639	19	55020686	LAIR2	ENSG00000167618	depression_Als_ukb_included	C	2293	rs61739186	unconditioned	1.204e-08	0.962181	4.44184e-10	0.0354948	0.00232397	18.235	OID20965	no_MHC	UKB
129352	rs3786639	19	55020686	LAIR2	ENSG00000167618	depression_Als_ukb_included	C	2293	rs62131571	unconditioned	0.000577941	0.960611	2.13208e-05	0.0354345	0.00335471	7.45604	OID20965	no_MHC	UKB
129353	rs3786639	19	55020686	LAIR2	ENSG00000167618	depression_Als_ukb_included	C	2293	rs7247367	unconditioned	2.1102e-08	0.961741	7.78487e-10	0.0354774	0.00278201	17.6739	OID20965	no_MHC	UKB
129354	rs3786639	19	55020686	LAIR2	ENSG00000167618	depression_Als_ukb_included	C	2293	rs7256375	unconditioned	1.92706e-07	0.962788	7.10903e-09	0.035516	0.00169577	15.4621	OID20965	no_MHC	UKB
129355	rs3786639	19	55020686	LAIR2	ENSG00000167618	depression_Als_ukb_included	C	2293	rs73058127	unconditioned	4.90692e-19	0.781682	1.822e-20	0.0288353	0.189483	42.1585	OID20965	no_MHC	UKB
129356	rs3786639	19	55020686	LAIR2	ENSG00000167618	depression_Als_ukb_included	C	2294	rs73070113	unconditioned	4.69344e-111	0.960527	1.73167e-112	0.0354352	0.00403803	254.041	OID20965	no_MHC	UKB
129357	rs3786639	19	55020686	LAIR2	ENSG00000167618	depression_Als_ukb_included	C	2294	rs77318030	unconditioned	1.61664e-12	0.957864	5.96578e-14	0.0353407	0.00679544	27.1507	OID20965	no_MHC	UKB
129358	rs3786639	19	55020686	LAIR2	ENSG00000167618	depression_Als_ukb_included	C	2296	rs78516634	unconditioned	4.10983e-16	0.95996	1.51678e-17	0.0354238	0.00461635	35.428	OID20965	no_MHC	UKB
129359	rs3786639	19	55020686	LAIR2	ENSG00000167618	depression_Als_ukb_included	C	2293	rs78981156	unconditioned	3.86857e-06	0.959814	1.42726e-07	0.0354063	0.00477565	12.4626	OID20965	no_MHC	UKB
129360	rs3786639	19	55020686	LAIR2	ENSG00000167618	depression_Als_ukb_included	C	2297	rs79543930	unconditioned	7.31446e-38	0.961744	2.69932e-39	0.0354893	0.00276697	85.5084	OID20965	no_MHC	UKB
129361	rs3786639	19	55020686	LAIR2	ENSG00000167618	depression_Als_ukb_included	C	2293	rs8100192	unconditioned	4.62604e-36	0.938522	1.70665e-37	0.0345974	0.0268801	81.3614	OID20965	no_MHC	UKB
129362	rs3786639	19	55020686	LAIR2	ENSG00000167618	depression_Als_ukb_included	C	2294	rs8101951	unconditioned	0.0112687	0.944196	0.000416218	0.0348654	0.00925338	4.48573	OID20965	no_MHC	UKB
129363	rs3786639	19	55020686	LAIR2	ENSG00000167618	depression_Als_ukb_included	C	2293	rs8103715	unconditioned	0.001589	0.954381	5.86316e-05	0.0352065	0.00876506	6.44465	OID20965	no_MHC	UKB
129364	rs3786639	19	55020686	LAIR2	ENSG00000167618	depression_Als_ukb_included	C	2293	rs8111778	unconditioned	9.74938e-09	0.909074	3.59673e-10	0.03348	0.0574455	18.4461	OID20965	no_MHC	UKB
129365	rs3786639	19	55020686	LAIR2	ENSG00000167618	schizophrenia	C	3553	unconditioned	unconditioned	0	0.86207	0	0.111349	0.0265812	4167.61	OID20965	no_MHC	UKB
129366	rs3786639	19	55020686	LAIR2	ENSG00000167618	schizophrenia	C	2308	rs10403724	unconditioned	0.00113339	0.904421	9.21054e-05	0.073477	0.0208768	6.78254	OID20965	no_MHC	UKB
129367	rs3786639	19	55020686	LAIR2	ENSG00000167618	schizophrenia	C	2311	rs10413572	unconditioned	5.81686e-12	0.913007	4.72941e-13	0.0742195	0.0127731	25.8703	OID20965	no_MHC	UKB
129368	rs3786639	19	55020686	LAIR2	ENSG00000167618	schizophrenia	C	2307	rs10416264	unconditioned	1.79135e-07	0.908284	1.45569e-08	0.0737913	0.0179246	15.5351	OID20965	no_MHC	UKB
129369	rs3786639	19	55020686	LAIR2	ENSG00000167618	schizophrenia	C	2307	rs1052120	unconditioned	0.000498443	0.913094	4.05007e-05	0.0741806	0.0121867	7.60402	OID20965	no_MHC	UKB
129370	rs3786639	19	55020686	LAIR2	ENSG00000167618	schizophrenia	C	2308	rs11084337	unconditioned	0.00200674	0.897264	0.000163074	0.0728865	0.0276801	6.21124	OID20965	no_MHC	UKB
129371	rs3786639	19	55020686	LAIR2	ENSG00000167618	schizophrenia	C	2365	rs111542900	unconditioned	9.93921e-11	0.911619	8.13236e-12	0.0745757	0.0138057	23.0319	OID20965	no_MHC	UKB
129372	rs3786639	19	55020686	LAIR2	ENSG00000167618	schizophrenia	C	2307	rs111763601	unconditioned	0.000788619	0.912583	6.40764e-05	0.0741363	0.0124276	7.14523	OID20965	no_MHC	UKB
129373	rs3786639	19	55020686	LAIR2	ENSG00000167618	schizophrenia	C	2308	rs113072192	unconditioned	0.00611918	0.899484	0.000497207	0.0730658	0.0208343	5.09633	OID20965	no_MHC	UKB
129374	rs3786639	19	55020686	LAIR2	ENSG00000167618	schizophrenia	C	2307	rs11670906	unconditioned	0.000430908	0.901404	3.50223e-05	0.0732373	0.0248925	7.74962	OID20965	no_MHC	UKB
129375	rs3786639	19	55020686	LAIR2	ENSG00000167618	schizophrenia	C	2307	rs11673154	unconditioned	0.000520998	0.895555	4.23428e-05	0.0727529	0.0311286	7.55976	OID20965	no_MHC	UKB
129376	rs3786639	19	55020686	LAIR2	ENSG00000167618	schizophrenia	C	2308	rs116921443	unconditioned	0.00759679	0.880541	0.000617676	0.0715549	0.03969	4.88003	OID20965	no_MHC	UKB
129377	rs3786639	19	55020686	LAIR2	ENSG00000167618	schizophrenia	C	2307	rs117355865	unconditioned	1.1096e-07	0.879615	9.02088e-09	0.0714622	0.0489231	16.0141	OID20965	no_MHC	UKB
129378	rs3786639	19	55020686	LAIR2	ENSG00000167618	schizophrenia	C	2307	rs117725074	unconditioned	4.09425e-09	0.906149	3.32719e-10	0.0736179	0.0202327	19.3137	OID20965	no_MHC	UKB
129379	rs3786639	19	55020686	LAIR2	ENSG00000167618	schizophrenia	C	2307	rs11881460	unconditioned	3.72704e-22	0.878745	3.03005e-23	0.0713914	0.0498636	49.3413	OID20965	no_MHC	UKB
129380	rs3786639	19	55020686	LAIR2	ENSG00000167618	schizophrenia	C	2308	rs139908589	unconditioned	2.26057e-86	0.915461	1.83733e-87	0.0743961	0.0101425	197.207	OID20965	no_MHC	UKB
129381	rs3786639	19	55020686	LAIR2	ENSG00000167618	schizophrenia	C	2306	rs140667733	unconditioned	7.41042e-15	0.919005	6.02041e-16	0.0746559	0.00633954	32.5359	OID20965	no_MHC	UKB
129382	rs3786639	19	55020686	LAIR2	ENSG00000167618	schizophrenia	C	2308	rs189560643	unconditioned	8.67686e-15	0.909608	7.05243e-16	0.0739152	0.0164765	32.3781	OID20965	no_MHC	UKB
129383	rs3786639	19	55020686	LAIR2	ENSG00000167618	schizophrenia	C	2307	rs2042289	unconditioned	3.47419e-15	0.918792	2.82277e-16	0.074645	0.00656284	33.2934	OID20965	no_MHC	UKB
129384	rs3786639	19	55020686	LAIR2	ENSG00000167618	schizophrenia	C	2307	rs2277975	unconditioned	3.80672e-05	0.918228	3.09379e-06	0.0746188	0.0071116	10.1762	OID20965	no_MHC	UKB
129385	rs3786639	19	55020686	LAIR2	ENSG00000167618	schizophrenia	C	2308	rs2363059	unconditioned	4.68802e-27	0.919126	3.80926e-28	0.0746776	0.00619659	60.6248	OID20965	no_MHC	UKB
129386	rs3786639	19	55020686	LAIR2	ENSG00000167618	schizophrenia	C	2306	rs270777	unconditioned	0.00103386	0.819359	8.39936e-05	0.0664538	0.113069	6.87445	OID20965	no_MHC	UKB
129387	rs3786639	19	55020686	LAIR2	ENSG00000167618	schizophrenia	C	2307	rs34190750	unconditioned	6.48473e-07	0.919946	5.26873e-08	0.0747387	0.00531465	14.2486	OID20965	no_MHC	UKB
129388	rs3786639	19	55020686	LAIR2	ENSG00000167618	schizophrenia	C	2310	rs35036611	unconditioned	2.72321e-19	0.541689	2.23415e-20	0.0440266	0.414285	42.7473	OID20965	no_MHC	UKB
129389	rs3786639	19	55020686	LAIR2	ENSG00000167618	schizophrenia	C	2306	rs35066441	unconditioned	2.03408e-05	0.913564	1.65254e-06	0.0742081	0.0122057	10.8029	OID20965	no_MHC	UKB
129390	rs3786639	19	55020686	LAIR2	ENSG00000167618	schizophrenia	C	2316	rs35242476	unconditioned	9.22305e-10	0.919326	7.49878e-11	0.0747397	0.00593454	20.8041	OID20965	no_MHC	UKB
129391	rs3786639	19	55020686	LAIR2	ENSG00000167618	schizophrenia	C	2307	rs36658	unconditioned	0.00201185	0.911061	0.000163459	0.0740092	0.0127544	6.2087	OID20965	no_MHC	UKB
129392	rs3786639	19	55020686	LAIR2	ENSG00000167618	schizophrenia	C	2309	rs41308138	unconditioned	0.0149929	0.838698	0.00121857	0.0680894	0.0770016	4.20018	OID20965	no_MHC	UKB
129393	rs3786639	19	55020686	LAIR2	ENSG00000167618	schizophrenia	C	2310	rs41514951	unconditioned	7.78259e-08	0.917306	6.32591e-09	0.0745531	0.00814105	16.3688	OID20965	no_MHC	UKB
129394	rs3786639	19	55020686	LAIR2	ENSG00000167618	schizophrenia	C	2307	rs4343402	unconditioned	0.00314632	0.900074	0.000255702	0.0731258	0.0233986	5.76152	OID20965	no_MHC	UKB
129395	rs3786639	19	55020686	LAIR2	ENSG00000167618	schizophrenia	C	2306	rs448962	unconditioned	0.00550554	0.903737	0.000447285	0.073405	0.0169056	5.202	OID20965	no_MHC	UKB
129396	rs3786639	19	55020686	LAIR2	ENSG00000167618	schizophrenia	C	2309	rs58413124	unconditioned	2.59712e-06	0.913431	2.11101e-07	0.0742341	0.0123322	12.8611	OID20965	no_MHC	UKB
129397	rs3786639	19	55020686	LAIR2	ENSG00000167618	schizophrenia	C	2314	rs61737870	unconditioned	1.95914e-42	0.897587	1.59729e-43	0.0731509	0.0292626	96.0361	OID20965	no_MHC	UKB
129398	rs3786639	19	55020686	LAIR2	ENSG00000167618	schizophrenia	C	2307	rs61739186	unconditioned	1.15119e-08	0.920025	9.35349e-10	0.0747475	0.00522718	18.2799	OID20965	no_MHC	UKB
129399	rs3786639	19	55020686	LAIR2	ENSG00000167618	schizophrenia	C	2307	rs62131571	unconditioned	0.000549734	0.914225	4.46678e-05	0.074273	0.0109081	7.50608	OID20965	no_MHC	UKB
129400	rs3786639	19	55020686	LAIR2	ENSG00000167618	schizophrenia	C	2307	rs7247367	unconditioned	2.01872e-08	0.920091	1.64017e-09	0.0747505	0.00515858	17.7182	OID20965	no_MHC	UKB
129401	rs3786639	19	55020686	LAIR2	ENSG00000167618	schizophrenia	C	2307	rs7256375	unconditioned	1.84171e-07	0.92019	1.49635e-08	0.0747586	0.00505117	15.5074	OID20965	no_MHC	UKB
129402	rs3786639	19	55020686	LAIR2	ENSG00000167618	schizophrenia	C	2307	rs73058127	unconditioned	5.7667e-19	0.918671	4.68544e-20	0.0746352	0.00669412	41.997	OID20965	no_MHC	UKB
129403	rs3786639	19	55020686	LAIR2	ENSG00000167618	schizophrenia	C	2308	rs73070113	unconditioned	4.39466e-111	0.899195	3.57297e-112	0.0730791	0.0277259	254.107	OID20965	no_MHC	UKB
129404	rs3786639	19	55020686	LAIR2	ENSG00000167618	schizophrenia	C	2308	rs77318030	unconditioned	1.54551e-12	0.915717	1.25594e-13	0.0744049	0.00987774	27.1957	OID20965	no_MHC	UKB
129405	rs3786639	19	55020686	LAIR2	ENSG00000167618	schizophrenia	C	2310	rs78516634	unconditioned	3.78056e-16	0.883011	3.07747e-17	0.0718342	0.0451545	35.5115	OID20965	no_MHC	UKB
129406	rs3786639	19	55020686	LAIR2	ENSG00000167618	schizophrenia	C	2307	rs78981156	unconditioned	3.65193e-06	0.906057	2.96774e-07	0.0736104	0.0203286	12.5203	OID20965	no_MHC	UKB
129407	rs3786639	19	55020686	LAIR2	ENSG00000167618	schizophrenia	C	2311	rs79543930	unconditioned	6.94116e-38	0.91264	5.6444e-39	0.0742007	0.0131592	85.5608	OID20965	no_MHC	UKB
129408	rs3786639	19	55020686	LAIR2	ENSG00000167618	schizophrenia	C	2307	rs8100192	unconditioned	4.53014e-36	0.919066	3.68064e-37	0.0746658	0.00626824	81.3823	OID20965	no_MHC	UKB
129409	rs3786639	19	55020686	LAIR2	ENSG00000167618	schizophrenia	C	2308	rs8101951	unconditioned	0.0102587	0.859743	0.000833732	0.0698125	0.0593519	4.57963	OID20965	no_MHC	UKB
129410	rs3786639	19	55020686	LAIR2	ENSG00000167618	schizophrenia	C	2307	rs8103715	unconditioned	0.00152095	0.913583	0.000123576	0.0742172	0.0105548	6.48842	OID20965	no_MHC	UKB
129411	rs3786639	19	55020686	LAIR2	ENSG00000167618	schizophrenia	C	2307	rs8111778	unconditioned	9.83521e-09	0.917091	7.99192e-10	0.0745129	0.00839582	18.4373	OID20965	no_MHC	UKB
129412	rs571545838	19	54885029	LAIR2	ENSG00000167618	anxiety_pgc_2026	C	2838	unconditioned	unconditioned	0	0.95829	0	0.037072	0.00463822	4167.41	OID20965	no_MHC	UKB
129413	rs571545838	19	54885029	LAIR2	ENSG00000167618	anxiety_pgc_2026	C	2015	rs10403724	unconditioned	0.00137047	0.9681	3.48442e-05	0.024608	0.00588664	6.5926	OID20965	no_MHC	UKB
129414	rs571545838	19	54885029	LAIR2	ENSG00000167618	anxiety_pgc_2026	C	2014	rs10416264	unconditioned	2.84425e-07	0.970767	7.22439e-09	0.0246529	0.00457936	15.0728	OID20965	no_MHC	UKB
129415	rs571545838	19	54885029	LAIR2	ENSG00000167618	anxiety_pgc_2026	C	2014	rs1052120	unconditioned	3.58546e-05	0.969513	9.10753e-07	0.024621	0.00582962	10.236	OID20965	no_MHC	UKB
129416	rs571545838	19	54885029	LAIR2	ENSG00000167618	anxiety_pgc_2026	C	2072	rs111542900	unconditioned	8.67566e-11	0.965904	2.22885e-12	0.0248056	0.00929078	23.1679	OID20965	no_MHC	UKB
129417	rs571545838	19	54885029	LAIR2	ENSG00000167618	anxiety_pgc_2026	C	2014	rs111763601	unconditioned	0.00265606	0.966961	6.74642e-05	0.0245551	0.0057608	5.93091	OID20965	no_MHC	UKB
129418	rs571545838	19	54885029	LAIR2	ENSG00000167618	anxiety_pgc_2026	C	2013	rs112715249	unconditioned	0.0068155	0.961829	0.000173082	0.0244192	0.00676345	4.98856	OID20965	no_MHC	UKB
129419	rs571545838	19	54885029	LAIR2	ENSG00000167618	anxiety_pgc_2026	C	2015	rs113072192	unconditioned	0.00727798	0.963074	0.000184964	0.0244707	0.00499278	4.9229	OID20965	no_MHC	UKB
129420	rs571545838	19	54885029	LAIR2	ENSG00000167618	anxiety_pgc_2026	C	2016	rs11670977	unconditioned	1.47175e-05	0.947044	3.75192e-07	0.0241141	0.0288271	11.1265	OID20965	no_MHC	UKB
129421	rs571545838	19	54885029	LAIR2	ENSG00000167618	anxiety_pgc_2026	C	2014	rs11673154	unconditioned	9.72799e-06	0.962598	2.47178e-07	0.0244457	0.0129468	11.5405	OID20965	no_MHC	UKB
129422	rs571545838	19	54885029	LAIR2	ENSG00000167618	anxiety_pgc_2026	C	2015	rs116921443	unconditioned	0.00770689	0.960134	0.000195819	0.0243877	0.00757594	4.86564	OID20965	no_MHC	UKB
129423	rs571545838	19	54885029	LAIR2	ENSG00000167618	anxiety_pgc_2026	C	2014	rs117355865	unconditioned	2.93507e-08	0.967403	7.45612e-10	0.0245675	0.00802909	17.344	OID20965	no_MHC	UKB
129424	rs571545838	19	54885029	LAIR2	ENSG00000167618	anxiety_pgc_2026	C	2014	rs117725074	unconditioned	2.87329e-09	0.969745	7.29847e-11	0.024627	0.0056279	19.6678	OID20965	no_MHC	UKB
129425	rs571545838	19	54885029	LAIR2	ENSG00000167618	anxiety_pgc_2026	C	2014	rs11881460	unconditioned	1.06885e-21	0.972403	2.71468e-23	0.0246943	0.00290284	48.2877	OID20965	no_MHC	UKB
129426	rs571545838	19	54885029	LAIR2	ENSG00000167618	anxiety_pgc_2026	C	2017	rs12608628	unconditioned	0.00025696	0.970237	6.52934e-06	0.0246488	0.00485067	8.26659	OID20965	no_MHC	UKB
129427	rs571545838	19	54885029	LAIR2	ENSG00000167618	anxiety_pgc_2026	C	2018	rs13782	unconditioned	7.06659e-08	0.924289	1.81619e-09	0.0237032	0.0520073	16.4653	OID20965	no_MHC	UKB
129428	rs571545838	19	54885029	LAIR2	ENSG00000167618	anxiety_pgc_2026	C	2013	rs139908589	unconditioned	5.5336e-112	0.972691	1.40528e-113	0.0246992	0.00261027	256.179	OID20965	no_MHC	UKB
129429	rs571545838	19	54885029	LAIR2	ENSG00000167618	anxiety_pgc_2026	C	2013	rs140667733	unconditioned	2.99129e-12	0.967935	7.59646e-14	0.0245735	0.00749117	26.5353	OID20965	no_MHC	UKB
129430	rs571545838	19	54885029	LAIR2	ENSG00000167618	anxiety_pgc_2026	C	2015	rs189560643	unconditioned	5.17821e-14	0.959369	1.3168e-15	0.0243802	0.0162512	30.5917	OID20965	no_MHC	UKB
129431	rs571545838	19	54885029	LAIR2	ENSG00000167618	anxiety_pgc_2026	C	2014	rs2042289	unconditioned	9.45624e-15	0.970455	2.40192e-16	0.024645	0.00490047	32.2921	OID20965	no_MHC	UKB
129432	rs571545838	19	54885029	LAIR2	ENSG00000167618	anxiety_pgc_2026	C	2014	rs2277975	unconditioned	1.38004e-06	0.964991	3.50622e-08	0.0245068	0.0105008	13.4934	OID20965	no_MHC	UKB
129433	rs571545838	19	54885029	LAIR2	ENSG00000167618	anxiety_pgc_2026	C	2015	rs2363059	unconditioned	1.29567e-30	0.971896	3.2913e-32	0.024685	0.00341852	68.8185	OID20965	no_MHC	UKB
129434	rs571545838	19	54885029	LAIR2	ENSG00000167618	anxiety_pgc_2026	C	2013	rs270777	unconditioned	0.000173757	0.972107	4.4126e-06	0.0246839	0.00303118	8.65786	OID20965	no_MHC	UKB
129435	rs571545838	19	54885029	LAIR2	ENSG00000167618	anxiety_pgc_2026	C	2014	rs34190750	unconditioned	4.81476e-07	0.971249	1.22293e-08	0.0246652	0.00408533	14.5464	OID20965	no_MHC	UKB
129436	rs571545838	19	54885029	LAIR2	ENSG00000167618	anxiety_pgc_2026	C	2017	rs35036611	unconditioned	1.57284e-17	0.969334	3.99723e-19	0.0246287	0.00603701	38.6911	OID20965	no_MHC	UKB
129437	rs571545838	19	54885029	LAIR2	ENSG00000167618	anxiety_pgc_2026	C	2013	rs35066441	unconditioned	2.42265e-06	0.962268	6.15239e-08	0.0244238	0.0133054	12.9306	OID20965	no_MHC	UKB
129438	rs571545838	19	54885029	LAIR2	ENSG00000167618	anxiety_pgc_2026	C	2023	rs35242476	unconditioned	4.38398e-05	0.971727	1.1147e-06	0.0247043	0.00352411	10.035	OID20965	no_MHC	UKB
129439	rs571545838	19	54885029	LAIR2	ENSG00000167618	anxiety_pgc_2026	C	2014	rs36658	unconditioned	0.00466386	0.965265	0.000118455	0.0245108	0.00544177	5.36791	OID20965	no_MHC	UKB
129440	rs571545838	19	54885029	LAIR2	ENSG00000167618	anxiety_pgc_2026	C	2016	rs41308138	unconditioned	0.0165172	0.948079	0.000419667	0.0240777	0.0109067	4.10335	OID20965	no_MHC	UKB
129441	rs571545838	19	54885029	LAIR2	ENSG00000167618	anxiety_pgc_2026	C	2017	rs41514951	unconditioned	5.61955e-08	0.939772	1.43287e-09	0.0239259	0.0363017	16.6944	OID20965	no_MHC	UKB
129442	rs571545838	19	54885029	LAIR2	ENSG00000167618	anxiety_pgc_2026	C	2014	rs4343402	unconditioned	0.000338093	0.962507	8.59077e-06	0.0244441	0.0127026	7.99219	OID20965	no_MHC	UKB
129443	rs571545838	19	54885029	LAIR2	ENSG00000167618	anxiety_pgc_2026	C	2013	rs448962	unconditioned	0.00421685	0.966405	0.000107088	0.0245374	0.00473346	5.46867	OID20965	no_MHC	UKB
129444	rs571545838	19	54885029	LAIR2	ENSG00000167618	anxiety_pgc_2026	C	2016	rs58413124	unconditioned	4.6639e-06	0.968531	1.18541e-07	0.0246099	0.00685463	12.2757	OID20965	no_MHC	UKB
129445	rs571545838	19	54885029	LAIR2	ENSG00000167618	anxiety_pgc_2026	C	2021	rs61737870	unconditioned	1.11892e-41	0.965599	2.84898e-43	0.024576	0.00982496	94.2936	OID20965	no_MHC	UKB
129446	rs571545838	19	54885029	LAIR2	ENSG00000167618	anxiety_pgc_2026	C	2014	rs61739186	unconditioned	1.68013e-14	0.972777	4.2672e-16	0.0247042	0.0025185	31.7173	OID20965	no_MHC	UKB
129447	rs571545838	19	54885029	LAIR2	ENSG00000167618	anxiety_pgc_2026	C	2014	rs62131571	unconditioned	0.000444525	0.937377	1.12904e-05	0.0237699	0.0383969	7.7185	OID20965	no_MHC	UKB
129448	rs571545838	19	54885029	LAIR2	ENSG00000167618	anxiety_pgc_2026	C	2014	rs7247367	unconditioned	1.68615e-09	0.972046	4.2826e-11	0.0246854	0.00326882	20.2008	OID20965	no_MHC	UKB
129449	rs571545838	19	54885029	LAIR2	ENSG00000167618	anxiety_pgc_2026	C	2014	rs7256375	unconditioned	1.20553e-09	0.971699	3.06192e-11	0.0246766	0.00362478	20.5364	OID20965	no_MHC	UKB
129450	rs571545838	19	54885029	LAIR2	ENSG00000167618	anxiety_pgc_2026	C	2014	rs73058127	unconditioned	6.86178e-19	0.960641	1.74364e-20	0.0243958	0.0149635	41.8231	OID20965	no_MHC	UKB
129451	rs571545838	19	54885029	LAIR2	ENSG00000167618	anxiety_pgc_2026	C	2015	rs73070113	unconditioned	3.33018e-106	0.970641	8.4625e-108	0.0246608	0.004698	242.871	OID20965	no_MHC	UKB
129452	rs571545838	19	54885029	LAIR2	ENSG00000167618	anxiety_pgc_2026	C	2022	rs74458895	unconditioned	0.00251786	0.964066	6.41292e-05	0.0245457	0.00880583	5.98435	OID20965	no_MHC	UKB
129453	rs571545838	19	54885029	LAIR2	ENSG00000167618	anxiety_pgc_2026	C	2015	rs77318030	unconditioned	4.77603e-10	0.968789	1.21355e-11	0.0246096	0.0066015	21.4622	OID20965	no_MHC	UKB
129454	rs571545838	19	54885029	LAIR2	ENSG00000167618	anxiety_pgc_2026	C	2016	rs78516634	unconditioned	4.30364e-14	0.915903	1.09868e-15	0.0233214	0.0607753	30.7767	OID20965	no_MHC	UKB
129455	rs571545838	19	54885029	LAIR2	ENSG00000167618	anxiety_pgc_2026	C	2014	rs78981156	unconditioned	9.61467e-06	0.959635	2.44328e-07	0.0243703	0.0159844	11.5522	OID20965	no_MHC	UKB
129456	rs571545838	19	54885029	LAIR2	ENSG00000167618	anxiety_pgc_2026	C	2018	rs79543930	unconditioned	1.56518e-46	0.970864	3.97992e-48	0.0246826	0.00445304	105.471	OID20965	no_MHC	UKB
129457	rs571545838	19	54885029	LAIR2	ENSG00000167618	anxiety_pgc_2026	C	2014	rs8100192	unconditioned	6.73504e-33	0.96607	1.71191e-34	0.0245461	0.00938429	74.078	OID20965	no_MHC	UKB
129458	rs571545838	19	54885029	LAIR2	ENSG00000167618	anxiety_pgc_2026	C	2015	rs8101951	unconditioned	0.0109623	0.956512	0.000278484	0.0242912	0.00795622	4.5133	OID20965	no_MHC	UKB
129459	rs571545838	19	54885029	LAIR2	ENSG00000167618	anxiety_pgc_2026	C	2014	rs8103715	unconditioned	0.00707541	0.962604	0.000179703	0.0244428	0.00569772	4.95113	OID20965	no_MHC	UKB
129460	rs571545838	19	54885029	LAIR2	ENSG00000167618	anxiety_pgc_2026	C	2014	rs8111778	unconditioned	4.2079e-09	0.954853	1.06896e-10	0.0242359	0.0209111	19.2863	OID20965	no_MHC	UKB
129461	rs571545838	19	54885029	LAIR2	ENSG00000167618	bipolar	C	3225	unconditioned	unconditioned	0	0.747713	0	0.243466	0.00882074	4167.8	OID20965	no_MHC	UKB
129462	rs571545838	19	54885029	LAIR2	ENSG00000167618	bipolar	C	2120	rs10403724	unconditioned	0.00104127	0.770727	0.000283573	0.209877	0.0180714	6.86731	OID20965	no_MHC	UKB
129463	rs571545838	19	54885029	LAIR2	ENSG00000167618	bipolar	C	2119	rs10416264	unconditioned	2.21838e-07	0.756939	6.04208e-08	0.206126	0.0369347	15.3213	OID20965	no_MHC	UKB
129464	rs571545838	19	54885029	LAIR2	ENSG00000167618	bipolar	C	2119	rs1052120	unconditioned	2.86548e-05	0.774812	7.80367e-06	0.210993	0.0141586	10.4602	OID20965	no_MHC	UKB
129465	rs571545838	19	54885029	LAIR2	ENSG00000167618	bipolar	C	2176	rs111542900	unconditioned	6.96259e-11	0.775661	1.90014e-11	0.21167	0.0126691	23.3879	OID20965	no_MHC	UKB
129466	rs571545838	19	54885029	LAIR2	ENSG00000167618	bipolar	C	2119	rs111763601	unconditioned	0.00204455	0.762878	0.00055679	0.207727	0.0267938	6.19258	OID20965	no_MHC	UKB
129467	rs571545838	19	54885029	LAIR2	ENSG00000167618	bipolar	C	2118	rs112715249	unconditioned	0.00499404	0.743448	0.00135995	0.202404	0.047794	5.29951	OID20965	no_MHC	UKB
129468	rs571545838	19	54885029	LAIR2	ENSG00000167618	bipolar	C	2120	rs113072192	unconditioned	0.00560224	0.743342	0.00152565	0.202386	0.0471448	5.18459	OID20965	no_MHC	UKB
129469	rs571545838	19	54885029	LAIR2	ENSG00000167618	bipolar	C	2121	rs11670977	unconditioned	1.21404e-05	0.78106	3.3063e-06	0.212706	0.00621854	11.319	OID20965	no_MHC	UKB
129470	rs571545838	19	54885029	LAIR2	ENSG00000167618	bipolar	C	2119	rs11673154	unconditioned	7.85689e-06	0.777651	2.13966e-06	0.211766	0.0105732	11.7541	OID20965	no_MHC	UKB
129471	rs571545838	19	54885029	LAIR2	ENSG00000167618	bipolar	C	2120	rs116921443	unconditioned	0.00558543	0.745184	0.00152113	0.202898	0.0448119	5.18759	OID20965	no_MHC	UKB
129472	rs571545838	19	54885029	LAIR2	ENSG00000167618	bipolar	C	2119	rs117355865	unconditioned	2.35809e-08	0.777214	6.42177e-09	0.211647	0.0111381	17.5628	OID20965	no_MHC	UKB
129473	rs571545838	19	54885029	LAIR2	ENSG00000167618	bipolar	C	2119	rs117725074	unconditioned	2.2965e-09	0.774955	6.25413e-10	0.211032	0.0140127	19.8919	OID20965	no_MHC	UKB
129474	rs571545838	19	54885029	LAIR2	ENSG00000167618	bipolar	C	2119	rs11881460	unconditioned	8.44138e-22	0.767717	2.29901e-22	0.209064	0.0232189	48.5237	OID20965	no_MHC	UKB
129475	rs571545838	19	54885029	LAIR2	ENSG00000167618	bipolar	C	2122	rs12608628	unconditioned	0.000203241	0.775215	5.53521e-05	0.211114	0.0134126	8.50112	OID20965	no_MHC	UKB
129476	rs571545838	19	54885029	LAIR2	ENSG00000167618	bipolar	C	2123	rs13782	unconditioned	5.97985e-08	0.781828	1.62861e-08	0.212926	0.00524625	16.6323	OID20965	no_MHC	UKB
129477	rs571545838	19	54885029	LAIR2	ENSG00000167618	bipolar	C	2118	rs139908589	unconditioned	4.44356e-112	0.781277	1.21005e-112	0.212748	0.00597477	256.398	OID20965	no_MHC	UKB
129478	rs571545838	19	54885029	LAIR2	ENSG00000167618	bipolar	C	2118	rs140667733	unconditioned	2.36194e-12	0.779123	6.43194e-13	0.212158	0.00871866	26.7715	OID20965	no_MHC	UKB
129479	rs571545838	19	54885029	LAIR2	ENSG00000167618	bipolar	C	2120	rs189560643	unconditioned	3.44143e-14	0.638138	9.39234e-15	0.173972	0.187889	31.0003	OID20965	no_MHC	UKB
129480	rs571545838	19	54885029	LAIR2	ENSG00000167618	bipolar	C	2119	rs2042289	unconditioned	7.58869e-15	0.77866	2.06661e-15	0.212041	0.00929847	32.5121	OID20965	no_MHC	UKB
129481	rs571545838	19	54885029	LAIR2	ENSG00000167618	bipolar	C	2119	rs2277975	unconditioned	1.11534e-06	0.779659	3.03737e-07	0.212313	0.00802654	13.7063	OID20965	no_MHC	UKB
129482	rs571545838	19	54885029	LAIR2	ENSG00000167618	bipolar	C	2120	rs2363059	unconditioned	1.03209e-30	0.774122	2.81093e-31	0.21082	0.0150575	69.046	OID20965	no_MHC	UKB
129483	rs571545838	19	54885029	LAIR2	ENSG00000167618	bipolar	C	2118	rs270777	unconditioned	0.000135691	0.781112	3.69507e-05	0.212703	0.00601311	8.90513	OID20965	no_MHC	UKB
129484	rs571545838	19	54885029	LAIR2	ENSG00000167618	bipolar	C	2119	rs34190750	unconditioned	3.88184e-07	0.782758	1.05711e-07	0.213157	0.00408392	14.7618	OID20965	no_MHC	UKB
129485	rs571545838	19	54885029	LAIR2	ENSG00000167618	bipolar	C	2122	rs35036611	unconditioned	1.26259e-17	0.778406	3.43877e-18	0.211995	0.00959911	38.9108	OID20965	no_MHC	UKB
129486	rs571545838	19	54885029	LAIR2	ENSG00000167618	bipolar	C	2118	rs35066441	unconditioned	1.25401e-06	0.498104	3.41487e-07	0.135275	0.36662	13.5892	OID20965	no_MHC	UKB
129487	rs571545838	19	54885029	LAIR2	ENSG00000167618	bipolar	C	2128	rs35242476	unconditioned	3.50316e-05	0.776232	9.54395e-06	0.211463	0.0122596	10.2593	OID20965	no_MHC	UKB
129488	rs571545838	19	54885029	LAIR2	ENSG00000167618	bipolar	C	2119	rs36658	unconditioned	0.00353751	0.754777	0.000963352	0.205509	0.0352132	5.64433	OID20965	no_MHC	UKB
129489	rs571545838	19	54885029	LAIR2	ENSG00000167618	bipolar	C	2121	rs41308138	unconditioned	0.0111053	0.756493	0.00302448	0.206004	0.0233732	4.50033	OID20965	no_MHC	UKB
129490	rs571545838	19	54885029	LAIR2	ENSG00000167618	bipolar	C	2122	rs41514951	unconditioned	4.67259e-08	0.781139	1.27258e-08	0.212737	0.00612379	16.879	OID20965	no_MHC	UKB
129491	rs571545838	19	54885029	LAIR2	ENSG00000167618	bipolar	C	2119	rs4343402	unconditioned	0.000269001	0.76933	7.32607e-05	0.209501	0.0208265	8.2208	OID20965	no_MHC	UKB
129492	rs571545838	19	54885029	LAIR2	ENSG00000167618	bipolar	C	2118	rs448962	unconditioned	0.00314851	0.721517	0.000857387	0.196402	0.0780753	5.76083	OID20965	no_MHC	UKB
129493	rs571545838	19	54885029	LAIR2	ENSG00000167618	bipolar	C	2121	rs58413124	unconditioned	3.73829e-06	0.776292	1.01817e-06	0.21142	0.0122831	12.4969	OID20965	no_MHC	UKB
129494	rs571545838	19	54885029	LAIR2	ENSG00000167618	bipolar	C	2126	rs61737870	unconditioned	9.00911e-42	0.778407	2.45423e-42	0.212041	0.00955262	94.5103	OID20965	no_MHC	UKB
129495	rs571545838	19	54885029	LAIR2	ENSG00000167618	bipolar	C	2119	rs61739186	unconditioned	1.35223e-14	0.782626	3.68239e-15	0.213121	0.00425229	31.9344	OID20965	no_MHC	UKB
129496	rs571545838	19	54885029	LAIR2	ENSG00000167618	bipolar	C	2119	rs62131571	unconditioned	0.000368952	0.777772	0.000100474	0.211796	0.00996345	7.90484	OID20965	no_MHC	UKB
129497	rs571545838	19	54885029	LAIR2	ENSG00000167618	bipolar	C	2119	rs7247367	unconditioned	1.35601e-09	0.781431	3.69274e-10	0.212796	0.00577289	20.4187	OID20965	no_MHC	UKB
129498	rs571545838	19	54885029	LAIR2	ENSG00000167618	bipolar	C	2119	rs7256375	unconditioned	9.71093e-10	0.782418	2.64449e-10	0.213064	0.00451784	20.7526	OID20965	no_MHC	UKB
129499	rs571545838	19	54885029	LAIR2	ENSG00000167618	bipolar	C	2119	rs73058127	unconditioned	5.566e-19	0.779067	1.51577e-19	0.212152	0.00878058	42.0324	OID20965	no_MHC	UKB
129500	rs571545838	19	54885029	LAIR2	ENSG00000167618	bipolar	C	2120	rs73070113	unconditioned	2.66762e-106	0.778742	7.26493e-107	0.212071	0.00918678	243.093	OID20965	no_MHC	UKB
129501	rs571545838	19	54885029	LAIR2	ENSG00000167618	bipolar	C	2127	rs74458895	unconditioned	0.00199238	0.768154	0.00054288	0.209286	0.0200245	6.21843	OID20965	no_MHC	UKB
129502	rs571545838	19	54885029	LAIR2	ENSG00000167618	bipolar	C	2120	rs77318030	unconditioned	3.83992e-10	0.77886	1.04576e-10	0.212104	0.0090356	21.6804	OID20965	no_MHC	UKB
129503	rs571545838	19	54885029	LAIR2	ENSG00000167618	bipolar	C	2122	rs78516634	unconditioned	1.49452e-14	0.777205	4.07057e-15	0.211674	0.0111204	31.8344	OID20965	no_MHC	UKB
129504	rs571545838	19	54885029	LAIR2	ENSG00000167618	bipolar	C	2119	rs78981156	unconditioned	7.11059e-06	0.709781	1.9373e-06	0.193285	0.0969251	11.8539	OID20965	no_MHC	UKB
129505	rs571545838	19	54885029	LAIR2	ENSG00000167618	bipolar	C	2123	rs79543930	unconditioned	1.25247e-46	0.777146	3.41138e-47	0.211662	0.0111929	105.694	OID20965	no_MHC	UKB
129506	rs571545838	19	54885029	LAIR2	ENSG00000167618	bipolar	C	2119	rs8100192	unconditioned	5.44602e-33	0.781107	1.48308e-33	0.212708	0.00618518	74.2904	OID20965	no_MHC	UKB
129507	rs571545838	19	54885029	LAIR2	ENSG00000167618	bipolar	C	2120	rs8101951	unconditioned	0.00717467	0.706157	0.00195622	0.192446	0.0922659	4.9372	OID20965	no_MHC	UKB
129508	rs571545838	19	54885029	LAIR2	ENSG00000167618	bipolar	C	2119	rs8103715	unconditioned	0.00529378	0.746605	0.00144161	0.203273	0.0433871	5.24122	OID20965	no_MHC	UKB
129509	rs571545838	19	54885029	LAIR2	ENSG00000167618	bipolar	C	2119	rs8111778	unconditioned	3.43442e-09	0.779564	9.35277e-10	0.212286	0.00815018	19.4894	OID20965	no_MHC	UKB
129510	rs571545838	19	54885029	LAIR2	ENSG00000167618	bipolar_noukb	C	3230	unconditioned	unconditioned	0	0.754285	0	0.237491	0.00822457	4167.79	OID20965	no_MHC	UKB
129511	rs571545838	19	54885029	LAIR2	ENSG00000167618	bipolar_noukb	C	2121	rs10403724	unconditioned	0.00105022	0.777352	0.000273441	0.202376	0.0189479	6.85875	OID20965	no_MHC	UKB
129512	rs571545838	19	54885029	LAIR2	ENSG00000167618	bipolar_noukb	C	2120	rs10416264	unconditioned	2.24466e-07	0.765901	5.8449e-08	0.1994	0.0346991	15.3095	OID20965	no_MHC	UKB
129513	rs571545838	19	54885029	LAIR2	ENSG00000167618	bipolar_noukb	C	2120	rs1052120	unconditioned	2.89988e-05	0.78411	7.55016e-06	0.20414	0.0117128	10.4483	OID20965	no_MHC	UKB
129514	rs571545838	19	54885029	LAIR2	ENSG00000167618	bipolar_noukb	C	2178	rs111542900	unconditioned	7.02738e-11	0.782904	1.83397e-11	0.204306	0.0127906	23.3786	OID20965	no_MHC	UKB
129515	rs571545838	19	54885029	LAIR2	ENSG00000167618	bipolar_noukb	C	2120	rs111763601	unconditioned	0.00206374	0.770035	0.000537319	0.200461	0.0269027	6.18324	OID20965	no_MHC	UKB
129516	rs571545838	19	54885029	LAIR2	ENSG00000167618	bipolar_noukb	C	2119	rs112715249	unconditioned	0.0050522	0.752098	0.00131532	0.19576	0.045774	5.28793	OID20965	no_MHC	UKB
129517	rs571545838	19	54885029	LAIR2	ENSG00000167618	bipolar_noukb	C	2121	rs113072192	unconditioned	0.00568216	0.753942	0.0014794	0.196253	0.0426437	5.17042	OID20965	no_MHC	UKB
129518	rs571545838	19	54885029	LAIR2	ENSG00000167618	bipolar_noukb	C	2122	rs11670977	unconditioned	1.2258e-05	0.788618	3.19158e-06	0.205325	0.00604183	11.3093	OID20965	no_MHC	UKB
129519	rs571545838	19	54885029	LAIR2	ENSG00000167618	bipolar_noukb	C	2120	rs11673154	unconditioned	7.92644e-06	0.784534	2.06373e-06	0.20425	0.011206	11.7453	OID20965	no_MHC	UKB
129520	rs571545838	19	54885029	LAIR2	ENSG00000167618	bipolar_noukb	C	2121	rs116921443	unconditioned	0.00564324	0.752895	0.00146933	0.195987	0.044006	5.1773	OID20965	no_MHC	UKB
129521	rs571545838	19	54885029	LAIR2	ENSG00000167618	bipolar_noukb	C	2120	rs117355865	unconditioned	2.38027e-08	0.784527	6.1973e-09	0.204249	0.0112237	17.5535	OID20965	no_MHC	UKB
129522	rs571545838	19	54885029	LAIR2	ENSG00000167618	bipolar_noukb	C	2120	rs117725074	unconditioned	2.31869e-09	0.782442	6.03703e-10	0.203706	0.0138522	19.8823	OID20965	no_MHC	UKB
129523	rs571545838	19	54885029	LAIR2	ENSG00000167618	bipolar_noukb	C	2120	rs11881460	unconditioned	8.51382e-22	0.774302	2.21684e-22	0.20159	0.0241081	48.5152	OID20965	no_MHC	UKB
129524	rs571545838	19	54885029	LAIR2	ENSG00000167618	bipolar_noukb	C	2123	rs12608628	unconditioned	0.000205284	0.783005	5.34515e-05	0.203864	0.012872	8.49111	OID20965	no_MHC	UKB
129525	rs571545838	19	54885029	LAIR2	ENSG00000167618	bipolar_noukb	C	2124	rs13782	unconditioned	6.03312e-08	0.78879	1.57094e-08	0.205384	0.0058266	16.6234	OID20965	no_MHC	UKB
129526	rs571545838	19	54885029	LAIR2	ENSG00000167618	bipolar_noukb	C	2119	rs139908589	unconditioned	4.48523e-112	0.788607	1.16771e-112	0.205305	0.00608819	256.389	OID20965	no_MHC	UKB
129527	rs571545838	19	54885029	LAIR2	ENSG00000167618	bipolar_noukb	C	2119	rs140667733	unconditioned	2.38007e-12	0.785099	6.19641e-13	0.204387	0.0105144	26.7639	OID20965	no_MHC	UKB
129528	rs571545838	19	54885029	LAIR2	ENSG00000167618	bipolar_noukb	C	2121	rs189560643	unconditioned	3.82027e-14	0.708392	9.95772e-15	0.184539	0.107069	30.8959	OID20965	no_MHC	UKB
129529	rs571545838	19	54885029	LAIR2	ENSG00000167618	bipolar_noukb	C	2120	rs2042289	unconditioned	7.66958e-15	0.786959	1.99683e-15	0.204882	0.00815926	32.5015	OID20965	no_MHC	UKB
129530	rs571545838	19	54885029	LAIR2	ENSG00000167618	bipolar_noukb	C	2120	rs2277975	unconditioned	1.12626e-06	0.787287	2.93229e-07	0.204967	0.00774444	13.6966	OID20965	no_MHC	UKB
129531	rs571545838	19	54885029	LAIR2	ENSG00000167618	bipolar_noukb	C	2121	rs2363059	unconditioned	1.04306e-30	0.782354	2.71594e-31	0.203696	0.0139495	69.0354	OID20965	no_MHC	UKB
129532	rs571545838	19	54885029	LAIR2	ENSG00000167618	bipolar_noukb	C	2119	rs270777	unconditioned	0.000136959	0.788406	3.56567e-05	0.205252	0.00616866	8.89583	OID20965	no_MHC	UKB
129533	rs571545838	19	54885029	LAIR2	ENSG00000167618	bipolar_noukb	C	2120	rs34190750	unconditioned	3.91842e-07	0.790131	1.02017e-07	0.205708	0.00416098	14.7524	OID20965	no_MHC	UKB
129534	rs571545838	19	54885029	LAIR2	ENSG00000167618	bipolar_noukb	C	2123	rs35036611	unconditioned	1.2746e-17	0.785812	3.31892e-18	0.204607	0.00958031	38.9013	OID20965	no_MHC	UKB
129535	rs571545838	19	54885029	LAIR2	ENSG00000167618	bipolar_noukb	C	2119	rs35066441	unconditioned	1.2834e-06	0.509778	3.34129e-07	0.132361	0.357859	13.566	OID20965	no_MHC	UKB
129536	rs571545838	19	54885029	LAIR2	ENSG00000167618	bipolar_noukb	C	2129	rs35242476	unconditioned	3.53829e-05	0.784014	9.21596e-06	0.204195	0.0117456	10.2493	OID20965	no_MHC	UKB
129537	rs571545838	19	54885029	LAIR2	ENSG00000167618	bipolar_noukb	C	2120	rs36658	unconditioned	0.0035789	0.763605	0.000931786	0.198775	0.0331094	5.6327	OID20965	no_MHC	UKB
129538	rs571545838	19	54885029	LAIR2	ENSG00000167618	bipolar_noukb	C	2122	rs41308138	unconditioned	0.0111409	0.758914	0.00290082	0.197574	0.0294698	4.49714	OID20965	no_MHC	UKB
129539	rs571545838	19	54885029	LAIR2	ENSG00000167618	bipolar_noukb	C	2123	rs41514951	unconditioned	4.71666e-08	0.788504	1.22812e-08	0.205305	0.006191	16.8696	OID20965	no_MHC	UKB
129540	rs571545838	19	54885029	LAIR2	ENSG00000167618	bipolar_noukb	C	2120	rs4343402	unconditioned	0.000271244	0.775743	7.06254e-05	0.201963	0.021952	8.21249	OID20965	no_MHC	UKB
129541	rs571545838	19	54885029	LAIR2	ENSG00000167618	bipolar_noukb	C	2119	rs448962	unconditioned	0.00320188	0.733744	0.000833597	0.190956	0.0712646	5.74402	OID20965	no_MHC	UKB
129542	rs571545838	19	54885029	LAIR2	ENSG00000167618	bipolar_noukb	C	2122	rs58413124	unconditioned	3.7748e-06	0.783871	9.82926e-07	0.204102	0.0120219	12.4872	OID20965	no_MHC	UKB
129543	rs571545838	19	54885029	LAIR2	ENSG00000167618	bipolar_noukb	C	2127	rs61737870	unconditioned	9.09409e-42	0.785759	2.36849e-42	0.204636	0.00960478	94.5009	OID20965	no_MHC	UKB
129544	rs571545838	19	54885029	LAIR2	ENSG00000167618	bipolar_noukb	C	2120	rs61739186	unconditioned	1.365e-14	0.790018	3.55381e-15	0.205678	0.00430357	31.925	OID20965	no_MHC	UKB
129545	rs571545838	19	54885029	LAIR2	ENSG00000167618	bipolar_noukb	C	2120	rs62131571	unconditioned	0.000372149	0.784509	9.68909e-05	0.20424	0.0107821	7.89622	OID20965	no_MHC	UKB
129546	rs571545838	19	54885029	LAIR2	ENSG00000167618	bipolar_noukb	C	2120	rs7247367	unconditioned	1.36897e-09	0.788896	3.56417e-10	0.205386	0.00571811	20.4092	OID20965	no_MHC	UKB
129547	rs571545838	19	54885029	LAIR2	ENSG00000167618	bipolar_noukb	C	2120	rs7256375	unconditioned	9.80387e-10	0.789902	2.55246e-10	0.205648	0.00445042	20.7431	OID20965	no_MHC	UKB
129548	rs571545838	19	54885029	LAIR2	ENSG00000167618	bipolar_noukb	C	2120	rs73058127	unconditioned	5.62175e-19	0.786869	1.46366e-19	0.204858	0.00827313	42.0225	OID20965	no_MHC	UKB
129549	rs571545838	19	54885029	LAIR2	ENSG00000167618	bipolar_noukb	C	2121	rs73070113	unconditioned	2.69456e-106	0.786621	7.01576e-107	0.204802	0.00857716	243.083	OID20965	no_MHC	UKB
129550	rs571545838	19	54885029	LAIR2	ENSG00000167618	bipolar_noukb	C	2128	rs74458895	unconditioned	0.00201139	0.775482	0.000524007	0.202009	0.019974	6.20893	OID20965	no_MHC	UKB
129551	rs571545838	19	54885029	LAIR2	ENSG00000167618	bipolar_noukb	C	2121	rs77318030	unconditioned	3.87596e-10	0.78617	1.00918e-10	0.204685	0.00914513	21.6711	OID20965	no_MHC	UKB
129552	rs571545838	19	54885029	LAIR2	ENSG00000167618	bipolar_noukb	C	2123	rs78516634	unconditioned	1.50827e-14	0.784361	3.92752e-15	0.204235	0.0114033	31.8252	OID20965	no_MHC	UKB
129553	rs571545838	19	54885029	LAIR2	ENSG00000167618	bipolar_noukb	C	2120	rs78981156	unconditioned	6.8473e-06	0.6835	1.78406e-06	0.177947	0.138545	11.8917	OID20965	no_MHC	UKB
129554	rs571545838	19	54885029	LAIR2	ENSG00000167618	bipolar_noukb	C	2124	rs79543930	unconditioned	1.26491e-46	0.784863	3.29383e-47	0.204369	0.0107677	105.684	OID20965	no_MHC	UKB
129555	rs571545838	19	54885029	LAIR2	ENSG00000167618	bipolar_noukb	C	2120	rs8100192	unconditioned	5.49878e-33	0.788673	1.43164e-33	0.205329	0.00599749	74.2808	OID20965	no_MHC	UKB
129556	rs571545838	19	54885029	LAIR2	ENSG00000167618	bipolar_noukb	C	2121	rs8101951	unconditioned	0.00727358	0.71589	0.00189585	0.186507	0.0884335	4.92351	OID20965	no_MHC	UKB
129557	rs571545838	19	54885029	LAIR2	ENSG00000167618	bipolar_noukb	C	2120	rs8103715	unconditioned	0.00535711	0.755533	0.00139474	0.196664	0.0410512	5.22933	OID20965	no_MHC	UKB
129558	rs571545838	19	54885029	LAIR2	ENSG00000167618	bipolar_noukb	C	2120	rs8111778	unconditioned	3.46728e-09	0.787021	9.02725e-10	0.204897	0.00808159	19.4799	OID20965	no_MHC	UKB
129559	rs571545838	19	54885029	LAIR2	ENSG00000167618	depression_Als_noukb_included	C	3057	unconditioned	unconditioned	0	0.79685	0	0.195629	0.0075207	4167.66	OID20965	no_MHC	UKB
129560	rs571545838	19	54885029	LAIR2	ENSG00000167618	depression_Als_noukb_included	C	2090	rs10403724	unconditioned	0.00156335	0.970384	3.67491e-05	0.0228052	0.00521077	6.46092	OID20965	no_MHC	UKB
129561	rs571545838	19	54885029	LAIR2	ENSG00000167618	depression_Als_noukb_included	C	2089	rs10416264	unconditioned	2.85244e-07	0.973184	6.7043e-09	0.0228695	0.00394585	15.0699	OID20965	no_MHC	UKB
129562	rs571545838	19	54885029	LAIR2	ENSG00000167618	depression_Als_noukb_included	C	2089	rs1052120	unconditioned	3.58903e-05	0.969943	8.43678e-07	0.0227933	0.00722714	10.235	OID20965	no_MHC	UKB
129563	rs571545838	19	54885029	LAIR2	ENSG00000167618	depression_Als_noukb_included	C	2147	rs111542900	unconditioned	8.68061e-11	0.967298	2.09107e-12	0.0232918	0.00940973	23.1673	OID20965	no_MHC	UKB
129564	rs571545838	19	54885029	LAIR2	ENSG00000167618	depression_Als_noukb_included	C	2089	rs111763601	unconditioned	0.00285273	0.96893	6.70512e-05	0.0227685	0.00538128	5.85948	OID20965	no_MHC	UKB
129565	rs571545838	19	54885029	LAIR2	ENSG00000167618	depression_Als_noukb_included	C	2088	rs112715249	unconditioned	0.00797584	0.963583	0.000187429	0.0226382	0.00561552	4.83134	OID20965	no_MHC	UKB
129566	rs571545838	19	54885029	LAIR2	ENSG00000167618	depression_Als_noukb_included	C	2090	rs113072192	unconditioned	0.00734779	0.964339	0.000172708	0.0226611	0.00547895	4.91336	OID20965	no_MHC	UKB
129567	rs571545838	19	54885029	LAIR2	ENSG00000167618	depression_Als_noukb_included	C	2091	rs11670977	unconditioned	1.51638e-05	0.974504	3.56463e-07	0.0229055	0.00257469	11.0966	OID20965	no_MHC	UKB
129568	rs571545838	19	54885029	LAIR2	ENSG00000167618	depression_Als_noukb_included	C	2089	rs11673154	unconditioned	9.82982e-06	0.971307	2.31057e-07	0.0228254	0.00585732	11.5301	OID20965	no_MHC	UKB
129569	rs571545838	19	54885029	LAIR2	ENSG00000167618	depression_Als_noukb_included	C	2090	rs116921443	unconditioned	0.00955198	0.961941	0.000224562	0.0226091	0.00567303	4.65101	OID20965	no_MHC	UKB
129570	rs571545838	19	54885029	LAIR2	ENSG00000167618	depression_Als_noukb_included	C	2089	rs117355865	unconditioned	2.93301e-08	0.966698	6.89567e-10	0.0227171	0.0105848	17.3447	OID20965	no_MHC	UKB
129571	rs571545838	19	54885029	LAIR2	ENSG00000167618	depression_Als_noukb_included	C	2089	rs117725074	unconditioned	8.67315e-10	0.29266	2.24574e-11	0.00687741	0.700462	20.8656	OID20965	no_MHC	UKB
129572	rs571545838	19	54885029	LAIR2	ENSG00000167618	depression_Als_noukb_included	C	2089	rs11881460	unconditioned	1.06772e-21	0.970951	2.50986e-23	0.0228176	0.0062316	48.2888	OID20965	no_MHC	UKB
129573	rs571545838	19	54885029	LAIR2	ENSG00000167618	depression_Als_noukb_included	C	2092	rs12608628	unconditioned	0.000259849	0.972613	6.11105e-06	0.0228694	0.00425162	8.25541	OID20965	no_MHC	UKB
129574	rs571545838	19	54885029	LAIR2	ENSG00000167618	depression_Als_noukb_included	C	2093	rs13782	unconditioned	7.45394e-08	0.974418	1.75285e-09	0.0229115	0.00267055	16.4119	OID20965	no_MHC	UKB
129575	rs571545838	19	54885029	LAIR2	ENSG00000167618	depression_Als_noukb_included	C	2088	rs139908589	unconditioned	5.53777e-112	0.973749	1.30136e-113	0.0228794	0.00337133	256.178	OID20965	no_MHC	UKB
129576	rs571545838	19	54885029	LAIR2	ENSG00000167618	depression_Als_noukb_included	C	2088	rs140667733	unconditioned	3.37666e-12	0.966871	7.93503e-14	0.0227107	0.0104186	26.4141	OID20965	no_MHC	UKB
129577	rs571545838	19	54885029	LAIR2	ENSG00000167618	depression_Als_noukb_included	C	2090	rs189560643	unconditioned	5.19875e-14	0.964283	1.22314e-15	0.0226742	0.0130425	30.5878	OID20965	no_MHC	UKB
129578	rs571545838	19	54885029	LAIR2	ENSG00000167618	depression_Als_noukb_included	C	2089	rs2042289	unconditioned	9.4335e-15	0.967893	2.21775e-16	0.0227451	0.00936195	32.2945	OID20965	no_MHC	UKB
129579	rs571545838	19	54885029	LAIR2	ENSG00000167618	depression_Als_noukb_included	C	2089	rs2277975	unconditioned	1.39261e-06	0.973361	3.27309e-08	0.0228735	0.00376415	13.4843	OID20965	no_MHC	UKB
129580	rs571545838	19	54885029	LAIR2	ENSG00000167618	depression_Als_noukb_included	C	2090	rs2363059	unconditioned	1.29867e-30	0.974047	3.05265e-32	0.0228928	0.00305971	68.8162	OID20965	no_MHC	UKB
129581	rs571545838	19	54885029	LAIR2	ENSG00000167618	depression_Als_noukb_included	C	2088	rs270777	unconditioned	0.000170481	0.973209	4.00623e-06	0.0228663	0.00375065	8.67689	OID20965	no_MHC	UKB
129582	rs571545838	19	54885029	LAIR2	ENSG00000167618	depression_Als_noukb_included	C	2089	rs34190750	unconditioned	4.83457e-07	0.974541	1.13623e-08	0.0229014	0.00255718	14.5423	OID20965	no_MHC	UKB
129583	rs571545838	19	54885029	LAIR2	ENSG00000167618	depression_Als_noukb_included	C	2092	rs35036611	unconditioned	1.57201e-17	0.96929	3.69976e-19	0.0228045	0.00790531	38.6916	OID20965	no_MHC	UKB
129584	rs571545838	19	54885029	LAIR2	ENSG00000167618	depression_Als_noukb_included	C	2088	rs35066441	unconditioned	2.44473e-06	0.971001	5.74504e-08	0.022812	0.00618497	12.9216	OID20965	no_MHC	UKB
129585	rs571545838	19	54885029	LAIR2	ENSG00000167618	depression_Als_noukb_included	C	2098	rs35242476	unconditioned	4.37151e-05	0.968289	1.03016e-06	0.0228091	0.00885737	10.0378	OID20965	no_MHC	UKB
129586	rs571545838	19	54885029	LAIR2	ENSG00000167618	depression_Als_noukb_included	C	2089	rs36658	unconditioned	0.00511175	0.967739	0.000120138	0.0227398	0.00428927	5.27621	OID20965	no_MHC	UKB
129587	rs571545838	19	54885029	LAIR2	ENSG00000167618	depression_Als_noukb_included	C	2091	rs41308138	unconditioned	0.033301	0.938029	0.000783474	0.0220632	0.00582362	3.40217	OID20965	no_MHC	UKB
129588	rs571545838	19	54885029	LAIR2	ENSG00000167618	depression_Als_noukb_included	C	2092	rs41514951	unconditioned	5.82704e-08	0.974015	1.37011e-09	0.0228989	0.00308563	16.6582	OID20965	no_MHC	UKB
129589	rs571545838	19	54885029	LAIR2	ENSG00000167618	depression_Als_noukb_included	C	2089	rs4343402	unconditioned	0.000345534	0.971576	8.12179e-06	0.0228317	0.00523897	7.97042	OID20965	no_MHC	UKB
129590	rs571545838	19	54885029	LAIR2	ENSG00000167618	depression_Als_noukb_included	C	2088	rs448962	unconditioned	0.00422292	0.967315	9.9237e-05	0.0227259	0.00563646	5.46723	OID20965	no_MHC	UKB
129591	rs571545838	19	54885029	LAIR2	ENSG00000167618	depression_Als_noukb_included	C	2091	rs58413124	unconditioned	4.64864e-06	0.965178	1.09412e-07	0.0227047	0.0121124	12.2789	OID20965	no_MHC	UKB
129592	rs571545838	19	54885029	LAIR2	ENSG00000167618	depression_Als_noukb_included	C	2096	rs61737870	unconditioned	1.1232e-41	0.970878	2.64719e-43	0.0228758	0.00624578	94.2898	OID20965	no_MHC	UKB
129593	rs571545838	19	54885029	LAIR2	ENSG00000167618	depression_Als_noukb_included	C	2089	rs61739186	unconditioned	1.6845e-14	0.974807	3.95893e-16	0.0229077	0.00228569	31.7147	OID20965	no_MHC	UKB
129594	rs571545838	19	54885029	LAIR2	ENSG00000167618	depression_Als_noukb_included	C	2089	rs62131571	unconditioned	0.000461358	0.972365	1.08431e-05	0.0228487	0.00431432	7.68134	OID20965	no_MHC	UKB
129595	rs571545838	19	54885029	LAIR2	ENSG00000167618	depression_Als_noukb_included	C	2089	rs7247367	unconditioned	1.68966e-09	0.973573	3.97126e-11	0.0228786	0.00354807	20.1987	OID20965	no_MHC	UKB
129596	rs571545838	19	54885029	LAIR2	ENSG00000167618	depression_Als_noukb_included	C	2089	rs7256375	unconditioned	1.20997e-09	0.974742	2.84368e-11	0.0229061	0.00235143	20.5327	OID20965	no_MHC	UKB
129597	rs571545838	19	54885029	LAIR2	ENSG00000167618	depression_Als_noukb_included	C	2089	rs73058127	unconditioned	6.84815e-19	0.958457	1.61065e-20	0.0225234	0.0190198	41.8251	OID20965	no_MHC	UKB
129598	rs571545838	19	54885029	LAIR2	ENSG00000167618	depression_Als_noukb_included	C	2090	rs73070113	unconditioned	3.3145e-106	0.968109	7.7933e-108	0.0227538	0.00913705	242.876	OID20965	no_MHC	UKB
129599	rs571545838	19	54885029	LAIR2	ENSG00000167618	depression_Als_noukb_included	C	2097	rs74458895	unconditioned	0.000482855	0.181521	6.10627e-05	0.0221596	0.795776	7.63579	OID20965	no_MHC	UKB
129600	rs571545838	19	54885029	LAIR2	ENSG00000167618	depression_Als_noukb_included	C	2090	rs77318030	unconditioned	4.76878e-10	0.967242	1.12144e-11	0.022736	0.0100223	21.4638	OID20965	no_MHC	UKB
129601	rs571545838	19	54885029	LAIR2	ENSG00000167618	depression_Als_noukb_included	C	2092	rs78516634	unconditioned	1.86546e-14	0.970204	4.38839e-16	0.0228165	0.00697974	31.6127	OID20965	no_MHC	UKB
129602	rs571545838	19	54885029	LAIR2	ENSG00000167618	depression_Als_noukb_included	C	2089	rs78981156	unconditioned	9.72648e-06	0.970722	2.28634e-07	0.0228116	0.0064564	11.5407	OID20965	no_MHC	UKB
129603	rs571545838	19	54885029	LAIR2	ENSG00000167618	depression_Als_noukb_included	C	2093	rs79543930	unconditioned	1.5656e-46	0.971547	3.68276e-48	0.0228481	0.00560491	105.471	OID20965	no_MHC	UKB
129604	rs571545838	19	54885029	LAIR2	ENSG00000167618	depression_Als_noukb_included	C	2089	rs8100192	unconditioned	6.77544e-33	0.971751	1.59243e-34	0.0228337	0.00541495	74.072	OID20965	no_MHC	UKB
129605	rs571545838	19	54885029	LAIR2	ENSG00000167618	depression_Als_noukb_included	C	2090	rs8101951	unconditioned	0.0169447	0.955854	0.000398428	0.0224711	0.00433217	4.0778	OID20965	no_MHC	UKB
129606	rs571545838	19	54885029	LAIR2	ENSG00000167618	depression_Als_noukb_included	C	2089	rs8103715	unconditioned	0.00785803	0.963131	0.000184719	0.0226342	0.00619202	4.84622	OID20965	no_MHC	UKB
129607	rs571545838	19	54885029	LAIR2	ENSG00000167618	depression_Als_noukb_included	C	2089	rs8111778	unconditioned	4.27891e-09	0.971212	1.00569e-10	0.0228207	0.00596704	19.2696	OID20965	no_MHC	UKB
129608	rs571545838	19	54885029	LAIR2	ENSG00000167618	depression_Als_ukb_included	C	3158	unconditioned	unconditioned	0	0.944044	0	0.0519877	0.00396874	4167.36	OID20965	no_MHC	UKB
129609	rs571545838	19	54885029	LAIR2	ENSG00000167618	depression_Als_ukb_included	C	2105	rs10403724	unconditioned	0.00129403	0.957705	4.71475e-05	0.0348874	0.00606611	6.64999	OID20965	no_MHC	UKB
129610	rs571545838	19	54885029	LAIR2	ENSG00000167618	depression_Als_ukb_included	C	2104	rs10416264	unconditioned	2.82005e-07	0.96215	1.0274e-08	0.0350501	0.00279988	15.0813	OID20965	no_MHC	UKB
129611	rs571545838	19	54885029	LAIR2	ENSG00000167618	depression_Als_ukb_included	C	2104	rs1052120	unconditioned	3.55176e-05	0.960284	1.29404e-06	0.0349821	0.00469743	10.2455	OID20965	no_MHC	UKB
129612	rs571545838	19	54885029	LAIR2	ENSG00000167618	depression_Als_ukb_included	C	2161	rs111542900	unconditioned	8.54578e-11	0.952249	3.21833e-12	0.0358497	0.0119014	23.183	OID20965	no_MHC	UKB
129613	rs571545838	19	54885029	LAIR2	ENSG00000167618	depression_Als_ukb_included	C	2104	rs111763601	unconditioned	0.00253371	0.945279	9.23684e-05	0.0344433	0.0176514	5.97807	OID20965	no_MHC	UKB
129614	rs571545838	19	54885029	LAIR2	ENSG00000167618	depression_Als_ukb_included	C	2103	rs112715249	unconditioned	0.00638526	0.950421	0.000232609	0.0346145	0.00834686	5.05376	OID20965	no_MHC	UKB
129615	rs571545838	19	54885029	LAIR2	ENSG00000167618	depression_Als_ukb_included	C	2105	rs113072192	unconditioned	0.00717857	0.952335	0.00026154	0.0346913	0.00553404	4.93666	OID20965	no_MHC	UKB
129616	rs571545838	19	54885029	LAIR2	ENSG00000167618	depression_Als_ukb_included	C	2106	rs11670977	unconditioned	1.48189e-05	0.95325	5.40376e-07	0.0347486	0.0119864	11.1196	OID20965	no_MHC	UKB
129617	rs571545838	19	54885029	LAIR2	ENSG00000167618	depression_Als_ukb_included	C	2104	rs11673154	unconditioned	9.7087e-06	0.96089	3.53719e-07	0.0350042	0.00409553	11.5425	OID20965	no_MHC	UKB
129618	rs571545838	19	54885029	LAIR2	ENSG00000167618	depression_Als_ukb_included	C	2105	rs116921443	unconditioned	0.00711745	0.949451	0.000259353	0.0345885	0.00858349	4.94521	OID20965	no_MHC	UKB
129619	rs571545838	19	54885029	LAIR2	ENSG00000167618	depression_Als_ukb_included	C	2104	rs117355865	unconditioned	2.91483e-08	0.960709	1.06197e-09	0.0349977	0.00429282	17.3509	OID20965	no_MHC	UKB
129620	rs571545838	19	54885029	LAIR2	ENSG00000167618	depression_Als_ukb_included	C	2104	rs117725074	unconditioned	2.80404e-09	0.94618	1.02206e-10	0.0344684	0.0193518	19.6922	OID20965	no_MHC	UKB
129621	rs571545838	19	54885029	LAIR2	ENSG00000167618	depression_Als_ukb_included	C	2104	rs11881460	unconditioned	1.05508e-21	0.959463	3.84411e-23	0.0349519	0.00558467	48.3007	OID20965	no_MHC	UKB
129622	rs571545838	19	54885029	LAIR2	ENSG00000167618	depression_Als_ukb_included	C	2107	rs12608628	unconditioned	0.000252181	0.961755	9.18954e-06	0.0350437	0.00293998	8.28537	OID20965	no_MHC	UKB
129623	rs571545838	19	54885029	LAIR2	ENSG00000167618	depression_Als_ukb_included	C	2108	rs13782	unconditioned	7.2167e-08	0.943422	2.64695e-09	0.034581	0.0219969	16.4443	OID20965	no_MHC	UKB
129624	rs571545838	19	54885029	LAIR2	ENSG00000167618	depression_Als_ukb_included	C	2103	rs139908589	unconditioned	5.47137e-112	0.962062	1.99316e-113	0.0350441	0.00289365	256.19	OID20965	no_MHC	UKB
129625	rs571545838	19	54885029	LAIR2	ENSG00000167618	depression_Als_ukb_included	C	2103	rs140667733	unconditioned	2.87435e-12	0.948085	1.0471e-13	0.0345204	0.0173947	26.5752	OID20965	no_MHC	UKB
129626	rs571545838	19	54885029	LAIR2	ENSG00000167618	depression_Als_ukb_included	C	2105	rs189560643	unconditioned	5.16947e-14	0.958816	1.88386e-15	0.0349349	0.00624924	30.5934	OID20965	no_MHC	UKB
129627	rs571545838	19	54885029	LAIR2	ENSG00000167618	depression_Als_ukb_included	C	2104	rs2042289	unconditioned	9.37291e-15	0.961684	3.41478e-16	0.0350332	0.00328309	32.301	OID20965	no_MHC	UKB
129628	rs571545838	19	54885029	LAIR2	ENSG00000167618	depression_Als_ukb_included	C	2104	rs2277975	unconditioned	1.37668e-06	0.962248	5.01548e-08	0.0350536	0.0026971	13.4958	OID20965	no_MHC	UKB
129629	rs571545838	19	54885029	LAIR2	ENSG00000167618	depression_Als_ukb_included	C	2105	rs2363059	unconditioned	1.28344e-30	0.96263	4.67607e-32	0.03507	0.00229967	68.828	OID20965	no_MHC	UKB
129630	rs571545838	19	54885029	LAIR2	ENSG00000167618	depression_Als_ukb_included	C	2103	rs270777	unconditioned	0.000167163	0.962151	6.08958e-06	0.0350476	0.00262847	8.69654	OID20965	no_MHC	UKB
129631	rs571545838	19	54885029	LAIR2	ENSG00000167618	depression_Als_ukb_included	C	2104	rs34190750	unconditioned	4.77766e-07	0.963268	1.74053e-08	0.0350909	0.00164016	14.5541	OID20965	no_MHC	UKB
129632	rs571545838	19	54885029	LAIR2	ENSG00000167618	depression_Als_ukb_included	C	2107	rs35036611	unconditioned	1.55815e-17	0.960727	5.69062e-19	0.0350832	0.00418998	38.7004	OID20965	no_MHC	UKB
129633	rs571545838	19	54885029	LAIR2	ENSG00000167618	depression_Als_ukb_included	C	2103	rs35066441	unconditioned	2.41965e-06	0.961108	8.81455e-08	0.0350083	0.00388145	12.9319	OID20965	no_MHC	UKB
129634	rs571545838	19	54885029	LAIR2	ENSG00000167618	depression_Als_ukb_included	C	2113	rs35242476	unconditioned	4.3428e-05	0.962157	1.58312e-06	0.0350717	0.00272583	10.0444	OID20965	no_MHC	UKB
129635	rs571545838	19	54885029	LAIR2	ENSG00000167618	depression_Als_ukb_included	C	2104	rs36658	unconditioned	0.00447607	0.954893	0.000163068	0.034782	0.00568611	5.40901	OID20965	no_MHC	UKB
129636	rs571545838	19	54885029	LAIR2	ENSG00000167618	depression_Als_ukb_included	C	2106	rs41308138	unconditioned	0.0137709	0.937965	0.000502877	0.0342384	0.013523	4.2852	OID20965	no_MHC	UKB
129637	rs571545838	19	54885029	LAIR2	ENSG00000167618	depression_Als_ukb_included	C	2106	rs41514951	unconditioned	4.60841e-06	0.962613	1.67916e-07	0.0350723	0.00231021	12.2876	OID20965	no_MHC	UKB
129638	rs571545838	19	54885029	LAIR2	ENSG00000167618	depression_Als_ukb_included	C	2104	rs4343402	unconditioned	0.000335973	0.960795	1.22404e-05	0.0350005	0.00385649	7.99848	OID20965	no_MHC	UKB
129639	rs571545838	19	54885029	LAIR2	ENSG00000167618	depression_Als_ukb_included	C	2103	rs448962	unconditioned	0.00416683	0.954684	0.000151793	0.0347719	0.00622583	5.4806	OID20965	no_MHC	UKB
129640	rs571545838	19	54885029	LAIR2	ENSG00000167618	depression_Als_ukb_included	C	2106	rs58413124	unconditioned	4.62272e-06	0.959931	1.68474e-07	0.0349794	0.00508461	12.2845	OID20965	no_MHC	UKB
129641	rs571545838	19	54885029	LAIR2	ENSG00000167618	depression_Als_ukb_included	C	2111	rs61737870	unconditioned	1.11195e-41	0.961104	4.05425e-43	0.0350388	0.00385699	94.2999	OID20965	no_MHC	UKB
129642	rs571545838	19	54885029	LAIR2	ENSG00000167618	depression_Als_ukb_included	C	2104	rs61739186	unconditioned	1.66295e-14	0.96235	6.05856e-16	0.0350584	0.00259153	31.7276	OID20965	no_MHC	UKB
129643	rs571545838	19	54885029	LAIR2	ENSG00000167618	depression_Als_ukb_included	C	2104	rs62131571	unconditioned	0.000455235	0.959457	1.65848e-05	0.0349491	0.0051216	7.6947	OID20965	no_MHC	UKB
129644	rs571545838	19	54885029	LAIR2	ENSG00000167618	depression_Als_ukb_included	C	2104	rs7247367	unconditioned	1.66984e-09	0.962166	6.08353e-11	0.0350507	0.00278322	20.2105	OID20965	no_MHC	UKB
129645	rs571545838	19	54885029	LAIR2	ENSG00000167618	depression_Als_ukb_included	C	2104	rs7256375	unconditioned	1.19564e-09	0.963215	4.3558e-11	0.0350889	0.0016964	20.5446	OID20965	no_MHC	UKB
129646	rs571545838	19	54885029	LAIR2	ENSG00000167618	depression_Als_ukb_included	C	2104	rs73058127	unconditioned	5.58706e-19	0.781963	2.04885e-20	0.0284861	0.189551	42.0287	OID20965	no_MHC	UKB
129647	rs571545838	19	54885029	LAIR2	ENSG00000167618	depression_Als_ukb_included	C	2105	rs73070113	unconditioned	3.29021e-106	0.960951	1.19882e-107	0.035009	0.00403982	242.883	OID20965	no_MHC	UKB
129648	rs571545838	19	54885029	LAIR2	ENSG00000167618	depression_Als_ukb_included	C	2112	rs74458895	unconditioned	0.00241556	0.931208	8.90067e-05	0.0342805	0.0320067	6.02583	OID20965	no_MHC	UKB
129649	rs571545838	19	54885029	LAIR2	ENSG00000167618	depression_Als_ukb_included	C	2105	rs77318030	unconditioned	4.72462e-10	0.958288	1.72178e-11	0.0349158	0.00679579	21.4731	OID20965	no_MHC	UKB
129650	rs571545838	19	54885029	LAIR2	ENSG00000167618	depression_Als_ukb_included	C	2107	rs78516634	unconditioned	1.8466e-14	0.960384	6.7302e-16	0.0349979	0.00461815	31.6228	OID20965	no_MHC	UKB
129651	rs571545838	19	54885029	LAIR2	ENSG00000167618	depression_Als_ukb_included	C	2104	rs78981156	unconditioned	9.61959e-06	0.960245	3.5048e-07	0.0349808	0.00476415	11.5517	OID20965	no_MHC	UKB
129652	rs571545838	19	54885029	LAIR2	ENSG00000167618	depression_Als_ukb_included	C	2108	rs79543930	unconditioned	1.55053e-46	0.962178	5.65074e-48	0.0350629	0.00275898	105.48	OID20965	no_MHC	UKB
129653	rs571545838	19	54885029	LAIR2	ENSG00000167618	depression_Als_ukb_included	C	2104	rs8100192	unconditioned	6.5925e-33	0.945517	2.40182e-34	0.0344276	0.0200554	74.0994	OID20965	no_MHC	UKB
129654	rs571545838	19	54885029	LAIR2	ENSG00000167618	depression_Als_ukb_included	C	2105	rs8101951	unconditioned	0.00961382	0.946049	0.000350675	0.0344987	0.00948769	4.64455	OID20965	no_MHC	UKB
129655	rs571545838	19	54885029	LAIR2	ENSG00000167618	depression_Als_ukb_included	C	2104	rs8103715	unconditioned	0.0067361	0.949871	0.000245456	0.0346036	0.00854399	5.00027	OID20965	no_MHC	UKB
129656	rs571545838	19	54885029	LAIR2	ENSG00000167618	depression_Als_ukb_included	C	2104	rs8111778	unconditioned	4.02211e-09	0.91293	1.46534e-10	0.0332061	0.0538644	19.3315	OID20965	no_MHC	UKB
129657	rs571545838	19	54885029	LAIR2	ENSG00000167618	schizophrenia	C	3236	unconditioned	unconditioned	0	0.400784	0	0.586859	0.0123578	4168.43	OID20965	no_MHC	UKB
129658	rs571545838	19	54885029	LAIR2	ENSG00000167618	schizophrenia	C	2118	rs10403724	unconditioned	0.000539708	0.399484	0.000757339	0.560533	0.0386856	7.52448	OID20965	no_MHC	UKB
129659	rs571545838	19	54885029	LAIR2	ENSG00000167618	schizophrenia	C	2117	rs10416264	unconditioned	1.20956e-07	0.412719	1.6973e-07	0.579135	0.00814576	15.9278	OID20965	no_MHC	UKB
129660	rs571545838	19	54885029	LAIR2	ENSG00000167618	schizophrenia	C	2117	rs1052120	unconditioned	1.5311e-05	0.414005	2.14849e-05	0.580939	0.00501974	11.0869	OID20965	no_MHC	UKB
129661	rs571545838	19	54885029	LAIR2	ENSG00000167618	schizophrenia	C	2175	rs111542900	unconditioned	3.71082e-11	0.413406	5.20923e-11	0.580332	0.00626221	24.0172	OID20965	no_MHC	UKB
129662	rs571545838	19	54885029	LAIR2	ENSG00000167618	schizophrenia	C	2117	rs111763601	unconditioned	0.00108513	0.404895	0.00152269	0.568135	0.0243616	6.82605	OID20965	no_MHC	UKB
129663	rs571545838	19	54885029	LAIR2	ENSG00000167618	schizophrenia	C	2116	rs112715249	unconditioned	0.00228477	0.340128	0.00320603	0.477097	0.177284	6.08149	OID20965	no_MHC	UKB
129664	rs571545838	19	54885029	LAIR2	ENSG00000167618	schizophrenia	C	2118	rs113072192	unconditioned	0.00308671	0.409567	0.00433136	0.574708	0.00830642	5.78065	OID20965	no_MHC	UKB
129665	rs571545838	19	54885029	LAIR2	ENSG00000167618	schizophrenia	C	2119	rs11670977	unconditioned	6.45377e-06	0.415209	9.05613e-06	0.582632	0.0021426	11.9508	OID20965	no_MHC	UKB
129666	rs571545838	19	54885029	LAIR2	ENSG00000167618	schizophrenia	C	2117	rs11673154	unconditioned	4.15086e-06	0.410841	5.82469e-06	0.576499	0.0126504	12.3922	OID20965	no_MHC	UKB
129667	rs571545838	19	54885029	LAIR2	ENSG00000167618	schizophrenia	C	2118	rs116921443	unconditioned	0.00291645	0.389102	0.0040926	0.545962	0.0579276	5.83739	OID20965	no_MHC	UKB
129668	rs571545838	19	54885029	LAIR2	ENSG00000167618	schizophrenia	C	2117	rs117355865	unconditioned	1.23393e-08	0.406697	1.73154e-08	0.570684	0.0226192	18.2105	OID20965	no_MHC	UKB
129669	rs571545838	19	54885029	LAIR2	ENSG00000167618	schizophrenia	C	2117	rs117725074	unconditioned	1.22174e-09	0.412278	1.71439e-09	0.578516	0.00920545	20.523	OID20965	no_MHC	UKB
129670	rs571545838	19	54885029	LAIR2	ENSG00000167618	schizophrenia	C	2117	rs11881460	unconditioned	4.48281e-22	0.4077	6.29061e-22	0.572094	0.0202065	49.1566	OID20965	no_MHC	UKB
129671	rs571545838	19	54885029	LAIR2	ENSG00000167618	schizophrenia	C	2120	rs12608628	unconditioned	0.000107974	0.411844	0.000151521	0.577936	0.00996077	9.13362	OID20965	no_MHC	UKB
129672	rs571545838	19	54885029	LAIR2	ENSG00000167618	schizophrenia	C	2121	rs13782	unconditioned	3.1654e-08	0.41386	4.44195e-08	0.580755	0.0053848	17.2684	OID20965	no_MHC	UKB
129673	rs571545838	19	54885029	LAIR2	ENSG00000167618	schizophrenia	C	2116	rs139908589	unconditioned	2.35579e-112	0.4142	3.30569e-112	0.581207	0.00459277	257.033	OID20965	no_MHC	UKB
129674	rs571545838	19	54885029	LAIR2	ENSG00000167618	schizophrenia	C	2116	rs140667733	unconditioned	1.2184e-12	0.401909	1.70968e-12	0.563931	0.0341605	27.4335	OID20965	no_MHC	UKB
129675	rs571545838	19	54885029	LAIR2	ENSG00000167618	schizophrenia	C	2118	rs189560643	unconditioned	2.22727e-14	0.412993	3.12543e-14	0.579527	0.00747973	31.4354	OID20965	no_MHC	UKB
129676	rs571545838	19	54885029	LAIR2	ENSG00000167618	schizophrenia	C	2117	rs2042289	unconditioned	4.0433e-15	0.414876	5.67365e-15	0.582161	0.00296342	33.1417	OID20965	no_MHC	UKB
129677	rs571545838	19	54885029	LAIR2	ENSG00000167618	schizophrenia	C	2117	rs2277975	unconditioned	5.88573e-07	0.411432	8.25912e-07	0.577329	0.0112371	14.3456	OID20965	no_MHC	UKB
129678	rs571545838	19	54885029	LAIR2	ENSG00000167618	schizophrenia	C	2118	rs2363059	unconditioned	5.53311e-31	0.415014	7.76422e-31	0.582357	0.00262952	69.6694	OID20965	no_MHC	UKB
129679	rs571545838	19	54885029	LAIR2	ENSG00000167618	schizophrenia	C	2116	rs270777	unconditioned	6.84275e-05	0.393909	9.60186e-05	0.552686	0.0532405	9.58974	OID20965	no_MHC	UKB
129680	rs571545838	19	54885029	LAIR2	ENSG00000167618	schizophrenia	C	2117	rs34190750	unconditioned	2.05853e-07	0.415097	2.88857e-07	0.582471	0.00243228	15.3961	OID20965	no_MHC	UKB
129681	rs571545838	19	54885029	LAIR2	ENSG00000167618	schizophrenia	C	2120	rs35036611	unconditioned	5.11996e-18	0.315651	7.1885e-18	0.442938	0.241411	39.8134	OID20965	no_MHC	UKB
129682	rs571545838	19	54885029	LAIR2	ENSG00000167618	schizophrenia	C	2116	rs35066441	unconditioned	1.04181e-06	0.413817	1.46189e-06	0.580669	0.00551174	13.7745	OID20965	no_MHC	UKB
129683	rs571545838	19	54885029	LAIR2	ENSG00000167618	schizophrenia	C	2126	rs35242476	unconditioned	1.87237e-05	0.414884	2.62746e-05	0.582195	0.00287546	10.8857	OID20965	no_MHC	UKB
129684	rs571545838	19	54885029	LAIR2	ENSG00000167618	schizophrenia	C	2117	rs36658	unconditioned	0.0018864	0.40201	0.00264704	0.56408	0.0293763	6.27308	OID20965	no_MHC	UKB
129685	rs571545838	19	54885029	LAIR2	ENSG00000167618	schizophrenia	C	2119	rs41308138	unconditioned	0.00528885	0.360277	0.00742158	0.505438	0.121575	5.24215	OID20965	no_MHC	UKB
129686	rs571545838	19	54885029	LAIR2	ENSG00000167618	schizophrenia	C	2120	rs41514951	unconditioned	2.47986e-08	0.414572	3.47988e-08	0.581748	0.00367957	17.5125	OID20965	no_MHC	UKB
129687	rs571545838	19	54885029	LAIR2	ENSG00000167618	schizophrenia	C	2117	rs4343402	unconditioned	0.000143402	0.410125	0.000201228	0.575491	0.014039	8.84986	OID20965	no_MHC	UKB
129688	rs571545838	19	54885029	LAIR2	ENSG00000167618	schizophrenia	C	2116	rs448962	unconditioned	0.00179552	0.411465	0.0025195	0.577368	0.00685205	6.32246	OID20965	no_MHC	UKB
129689	rs571545838	19	54885029	LAIR2	ENSG00000167618	schizophrenia	C	2119	rs58413124	unconditioned	1.99652e-06	0.413766	2.80163e-06	0.580615	0.00561377	13.1241	OID20965	no_MHC	UKB
129690	rs571545838	19	54885029	LAIR2	ENSG00000167618	schizophrenia	C	2124	rs61737870	unconditioned	4.75222e-42	0.410594	6.66976e-42	0.576257	0.0131485	95.15	OID20965	no_MHC	UKB
129691	rs571545838	19	54885029	LAIR2	ENSG00000167618	schizophrenia	C	2117	rs61739186	unconditioned	7.17087e-15	0.41503	1.00623e-14	0.582378	0.00259157	32.5687	OID20965	no_MHC	UKB
129692	rs571545838	19	54885029	LAIR2	ENSG00000167618	schizophrenia	C	2117	rs62131571	unconditioned	0.000196281	0.413774	0.000275427	0.580614	0.00513949	8.53596	OID20965	no_MHC	UKB
129693	rs571545838	19	54885029	LAIR2	ENSG00000167618	schizophrenia	C	2117	rs7247367	unconditioned	7.20387e-10	0.41514	1.01086e-09	0.582532	0.0023275	21.0512	OID20965	no_MHC	UKB
129694	rs571545838	19	54885029	LAIR2	ENSG00000167618	schizophrenia	C	2117	rs7256375	unconditioned	5.15271e-10	0.415161	7.2304e-10	0.582561	0.00227874	21.3863	OID20965	no_MHC	UKB
129695	rs571545838	19	54885029	LAIR2	ENSG00000167618	schizophrenia	C	2117	rs73058127	unconditioned	2.96387e-19	0.414851	4.15897e-19	0.582126	0.00302291	42.6626	OID20965	no_MHC	UKB
129696	rs571545838	19	54885029	LAIR2	ENSG00000167618	schizophrenia	C	2118	rs73070113	unconditioned	1.40736e-106	0.410833	1.97492e-106	0.576499	0.0126677	243.732	OID20965	no_MHC	UKB
129697	rs571545838	19	54885029	LAIR2	ENSG00000167618	schizophrenia	C	2125	rs74458895	unconditioned	0.00105619	0.407211	0.00148242	0.571525	0.0187251	6.85309	OID20965	no_MHC	UKB
129698	rs571545838	19	54885029	LAIR2	ENSG00000167618	schizophrenia	C	2118	rs77318030	unconditioned	2.04232e-10	0.414248	2.86586e-10	0.581285	0.00446686	22.3118	OID20965	no_MHC	UKB
129699	rs571545838	19	54885029	LAIR2	ENSG00000167618	schizophrenia	C	2120	rs78516634	unconditioned	7.83286e-15	0.407337	1.09925e-14	0.571626	0.0210366	32.4804	OID20965	no_MHC	UKB
129700	rs571545838	19	54885029	LAIR2	ENSG00000167618	schizophrenia	C	2117	rs78981156	unconditioned	4.12989e-06	0.412246	5.79522e-06	0.578471	0.00927302	12.3973	OID20965	no_MHC	UKB
129701	rs571545838	19	54885029	LAIR2	ENSG00000167618	schizophrenia	C	2121	rs79543930	unconditioned	6.66639e-47	0.41364	9.35489e-47	0.580452	0.00590784	106.324	OID20965	no_MHC	UKB
129702	rs571545838	19	54885029	LAIR2	ENSG00000167618	schizophrenia	C	2117	rs8100192	unconditioned	2.89353e-33	0.415011	4.06027e-33	0.58235	0.00263884	74.9228	OID20965	no_MHC	UKB
129703	rs571545838	19	54885029	LAIR2	ENSG00000167618	schizophrenia	C	2118	rs8101951	unconditioned	0.0037942	0.373439	0.0053242	0.523934	0.0935085	5.57428	OID20965	no_MHC	UKB
129704	rs571545838	19	54885029	LAIR2	ENSG00000167618	schizophrenia	C	2117	rs8103715	unconditioned	0.00282894	0.398979	0.00396963	0.559822	0.0344013	5.86785	OID20965	no_MHC	UKB
129705	rs571545838	19	54885029	LAIR2	ENSG00000167618	schizophrenia	C	2117	rs8111778	unconditioned	1.82605e-09	0.414488	2.56237e-09	0.581619	0.00389347	20.1211	OID20965	no_MHC	UKB
129706	rs59508031	19	55049751	LAIR2	ENSG00000167618	anxiety_pgc_2026	C	3174	unconditioned	unconditioned	0	0.949116	0	0.0462905	0.00459381	4167.37	OID20965	no_MHC	UKB
129707	rs59508031	19	55049751	LAIR2	ENSG00000167618	anxiety_pgc_2026	C	2226	rs10403724	unconditioned	0.00120894	0.963635	3.70728e-05	0.029545	0.00557381	6.71802	OID20965	no_MHC	UKB
129708	rs59508031	19	55049751	LAIR2	ENSG00000167618	anxiety_pgc_2026	C	2229	rs10413572	unconditioned	5.86928e-12	0.925182	1.81606e-13	0.0285806	0.0462372	25.8613	OID20965	no_MHC	UKB
129709	rs59508031	19	55049751	LAIR2	ENSG00000167618	anxiety_pgc_2026	C	2225	rs10416264	unconditioned	1.92047e-07	0.965854	5.88447e-09	0.0295899	0.00455619	15.4655	OID20965	no_MHC	UKB
129710	rs59508031	19	55049751	LAIR2	ENSG00000167618	anxiety_pgc_2026	C	2225	rs1052120	unconditioned	0.000527201	0.964049	1.61545e-05	0.0295345	0.00587328	7.54793	OID20965	no_MHC	UKB
129711	rs59508031	19	55049751	LAIR2	ENSG00000167618	anxiety_pgc_2026	C	2225	rs11084337	unconditioned	0.00220751	0.962457	6.76367e-05	0.0294833	0.00578481	6.11589	OID20965	no_MHC	UKB
129712	rs59508031	19	55049751	LAIR2	ENSG00000167618	anxiety_pgc_2026	C	2283	rs111542900	unconditioned	1.05194e-10	0.961039	3.25381e-12	0.0297173	0.00924363	22.9752	OID20965	no_MHC	UKB
129713	rs59508031	19	55049751	LAIR2	ENSG00000167618	anxiety_pgc_2026	C	2225	rs111763601	unconditioned	0.000842849	0.963828	2.58256e-05	0.0295267	0.00577679	7.07872	OID20965	no_MHC	UKB
129714	rs59508031	19	55049751	LAIR2	ENSG00000167618	anxiety_pgc_2026	C	2226	rs113072192	unconditioned	0.00653808	0.957639	0.000200424	0.0293501	0.00627282	5.03011	OID20965	no_MHC	UKB
129715	rs59508031	19	55049751	LAIR2	ENSG00000167618	anxiety_pgc_2026	C	2225	rs11670906	unconditioned	0.000452921	0.959292	1.38779e-05	0.0293826	0.0108581	7.69979	OID20965	no_MHC	UKB
129716	rs59508031	19	55049751	LAIR2	ENSG00000167618	anxiety_pgc_2026	C	2225	rs11673154	unconditioned	0.000557517	0.957568	1.70877e-05	0.0293367	0.0125207	7.49202	OID20965	no_MHC	UKB
129717	rs59508031	19	55049751	LAIR2	ENSG00000167618	anxiety_pgc_2026	C	2226	rs116921443	unconditioned	0.00837635	0.954947	0.000256726	0.029261	0.00715939	4.78234	OID20965	no_MHC	UKB
129718	rs59508031	19	55049751	LAIR2	ENSG00000167618	anxiety_pgc_2026	C	2225	rs117355865	unconditioned	1.20998e-07	0.962523	3.70792e-09	0.0294879	0.00798856	15.9275	OID20965	no_MHC	UKB
129719	rs59508031	19	55049751	LAIR2	ENSG00000167618	anxiety_pgc_2026	C	2225	rs117725074	unconditioned	4.23266e-09	0.964842	1.29696e-10	0.0295589	0.00559944	19.2804	OID20965	no_MHC	UKB
129720	rs59508031	19	55049751	LAIR2	ENSG00000167618	anxiety_pgc_2026	C	2225	rs11881460	unconditioned	4.0355e-22	0.967645	1.23643e-23	0.0296448	0.00271072	49.2617	OID20965	no_MHC	UKB
129721	rs59508031	19	55049751	LAIR2	ENSG00000167618	anxiety_pgc_2026	C	2226	rs139908589	unconditioned	2.08976e-86	0.967744	6.40518e-88	0.0296591	0.00259722	197.285	OID20965	no_MHC	UKB
129722	rs59508031	19	55049751	LAIR2	ENSG00000167618	anxiety_pgc_2026	C	2224	rs140667733	unconditioned	7.68423e-15	0.965195	2.35414e-16	0.0295645	0.00524047	32.4996	OID20965	no_MHC	UKB
129723	rs59508031	19	55049751	LAIR2	ENSG00000167618	anxiety_pgc_2026	C	2226	rs189560643	unconditioned	8.86785e-15	0.954577	2.7198e-16	0.0292611	0.0161617	32.3563	OID20965	no_MHC	UKB
129724	rs59508031	19	55049751	LAIR2	ENSG00000167618	anxiety_pgc_2026	C	2225	rs2042289	unconditioned	3.55926e-15	0.965544	1.0906e-16	0.0295804	0.00487567	33.2692	OID20965	no_MHC	UKB
129725	rs59508031	19	55049751	LAIR2	ENSG00000167618	anxiety_pgc_2026	C	2225	rs2277975	unconditioned	3.97997e-05	0.965567	1.21976e-06	0.0295874	0.00480411	10.1317	OID20965	no_MHC	UKB
129726	rs59508031	19	55049751	LAIR2	ENSG00000167618	anxiety_pgc_2026	C	2226	rs2363059	unconditioned	4.63543e-27	0.966548	1.42044e-28	0.0296141	0.0038382	60.6361	OID20965	no_MHC	UKB
129727	rs59508031	19	55049751	LAIR2	ENSG00000167618	anxiety_pgc_2026	C	2224	rs270777	unconditioned	0.00132728	0.965589	4.06626e-05	0.0295783	0.0034648	6.62462	OID20965	no_MHC	UKB
129728	rs59508031	19	55049751	LAIR2	ENSG00000167618	anxiety_pgc_2026	C	2225	rs34190750	unconditioned	6.67315e-07	0.966334	2.04467e-08	0.0296046	0.00406085	14.22	OID20965	no_MHC	UKB
129729	rs59508031	19	55049751	LAIR2	ENSG00000167618	anxiety_pgc_2026	C	2228	rs35036611	unconditioned	4.83985e-19	0.964435	1.48365e-20	0.0295585	0.00600649	42.1722	OID20965	no_MHC	UKB
129730	rs59508031	19	55049751	LAIR2	ENSG00000167618	anxiety_pgc_2026	C	2224	rs35066441	unconditioned	2.15424e-05	0.95744	6.59974e-07	0.0293189	0.0132188	10.7455	OID20965	no_MHC	UKB
129731	rs59508031	19	55049751	LAIR2	ENSG00000167618	anxiety_pgc_2026	C	2234	rs35242476	unconditioned	9.77965e-10	0.966927	2.99917e-11	0.0296498	0.00342291	20.7455	OID20965	no_MHC	UKB
129732	rs59508031	19	55049751	LAIR2	ENSG00000167618	anxiety_pgc_2026	C	2225	rs36658	unconditioned	0.00214525	0.964253	6.57287e-05	0.0295399	0.00399602	6.1445	OID20965	no_MHC	UKB
129733	rs59508031	19	55049751	LAIR2	ENSG00000167618	anxiety_pgc_2026	C	2227	rs41308138	unconditioned	0.0175699	0.944883	0.000538493	0.0289512	0.00805773	4.04157	OID20965	no_MHC	UKB
129734	rs59508031	19	55049751	LAIR2	ENSG00000167618	anxiety_pgc_2026	C	2228	rs41514951	unconditioned	7.94732e-08	0.935168	2.4429e-09	0.0287097	0.0361219	16.3478	OID20965	no_MHC	UKB
129735	rs59508031	19	55049751	LAIR2	ENSG00000167618	anxiety_pgc_2026	C	2225	rs4343402	unconditioned	0.00336672	0.961238	0.000103191	0.0294563	0.00583585	5.69382	OID20965	no_MHC	UKB
129736	rs59508031	19	55049751	LAIR2	ENSG00000167618	anxiety_pgc_2026	C	2224	rs448962	unconditioned	0.00584938	0.958284	0.000179202	0.0293517	0.00633603	5.14142	OID20965	no_MHC	UKB
129737	rs59508031	19	55049751	LAIR2	ENSG00000167618	anxiety_pgc_2026	C	2227	rs58413124	unconditioned	2.73243e-06	0.963643	8.37692e-08	0.029536	0.00681781	12.8103	OID20965	no_MHC	UKB
129738	rs59508031	19	55049751	LAIR2	ENSG00000167618	anxiety_pgc_2026	C	2232	rs61737870	unconditioned	2.18015e-42	0.960396	6.69362e-44	0.0294764	0.0101277	95.9292	OID20965	no_MHC	UKB
129739	rs59508031	19	55049751	LAIR2	ENSG00000167618	anxiety_pgc_2026	C	2225	rs61739186	unconditioned	1.21824e-08	0.967885	3.73253e-10	0.0296524	0.00246243	18.2233	OID20965	no_MHC	UKB
129740	rs59508031	19	55049751	LAIR2	ENSG00000167618	anxiety_pgc_2026	C	2225	rs62131571	unconditioned	0.000564055	0.959237	1.72824e-05	0.0293798	0.0108021	7.48036	OID20965	no_MHC	UKB
129741	rs59508031	19	55049751	LAIR2	ENSG00000167618	anxiety_pgc_2026	C	2225	rs7247367	unconditioned	2.13463e-08	0.967119	6.54039e-10	0.0296287	0.00325226	17.6624	OID20965	no_MHC	UKB
129742	rs59508031	19	55049751	LAIR2	ENSG00000167618	anxiety_pgc_2026	C	2225	rs7256375	unconditioned	1.91591e-07	0.966775	5.8703e-09	0.0296182	0.00360645	15.4679	OID20965	no_MHC	UKB
129743	rs59508031	19	55049751	LAIR2	ENSG00000167618	anxiety_pgc_2026	C	2225	rs73058127	unconditioned	5.90305e-19	0.955829	1.80938e-20	0.0292828	0.0148886	41.9736	OID20965	no_MHC	UKB
129744	rs59508031	19	55049751	LAIR2	ENSG00000167618	anxiety_pgc_2026	C	2226	rs73070113	unconditioned	5.65069e-111	0.965729	1.73207e-112	0.0295971	0.00467422	253.855	OID20965	no_MHC	UKB
129745	rs59508031	19	55049751	LAIR2	ENSG00000167618	anxiety_pgc_2026	C	2226	rs77318030	unconditioned	1.57901e-12	0.963891	4.83965e-14	0.0295367	0.00657273	27.1742	OID20965	no_MHC	UKB
129746	rs59508031	19	55049751	LAIR2	ENSG00000167618	anxiety_pgc_2026	C	2227	rs78516634	unconditioned	1.16916e-15	0.911474	3.59747e-17	0.0279854	0.0605405	34.3825	OID20965	no_MHC	UKB
129747	rs59508031	19	55049751	LAIR2	ENSG00000167618	anxiety_pgc_2026	C	2225	rs78981156	unconditioned	3.85102e-06	0.954816	1.18044e-07	0.0292518	0.0159284	12.4672	OID20965	no_MHC	UKB
129748	rs59508031	19	55049751	LAIR2	ENSG00000167618	anxiety_pgc_2026	C	2229	rs79543930	unconditioned	7.39914e-38	0.965885	2.26922e-39	0.0296179	0.00449679	85.4969	OID20965	no_MHC	UKB
129749	rs59508031	19	55049751	LAIR2	ENSG00000167618	anxiety_pgc_2026	C	2225	rs8100192	unconditioned	4.64909e-36	0.966272	1.42535e-37	0.0296205	0.00410737	81.3564	OID20965	no_MHC	UKB
129750	rs59508031	19	55049751	LAIR2	ENSG00000167618	anxiety_pgc_2026	C	2226	rs8101951	unconditioned	0.0117089	0.952292	0.000358815	0.0291762	0.00646418	4.44741	OID20965	no_MHC	UKB
129751	rs59508031	19	55049751	LAIR2	ENSG00000167618	anxiety_pgc_2026	C	2225	rs8103715	unconditioned	0.00160941	0.963056	4.93106e-05	0.0295013	0.00578394	6.43189	OID20965	no_MHC	UKB
129752	rs59508031	19	55049751	LAIR2	ENSG00000167618	anxiety_pgc_2026	C	2225	rs8111778	unconditioned	1.01153e-08	0.949842	3.09978e-10	0.0290863	0.0210718	18.4092	OID20965	no_MHC	UKB
129753	rs59508031	19	55049751	LAIR2	ENSG00000167618	bipolar	C	3564	unconditioned	unconditioned	0	0.747128	0	0.244058	0.00881383	4167.74	OID20965	no_MHC	UKB
129754	rs59508031	19	55049751	LAIR2	ENSG00000167618	bipolar	C	2340	rs10403724	unconditioned	0.000969077	0.777563	0.000261439	0.209761	0.0114454	6.93917	OID20965	no_MHC	UKB
129755	rs59508031	19	55049751	LAIR2	ENSG00000167618	bipolar	C	2343	rs10413572	unconditioned	4.97065e-12	0.783299	1.34107e-12	0.211327	0.00537425	26.0275	OID20965	no_MHC	UKB
129756	rs59508031	19	55049751	LAIR2	ENSG00000167618	bipolar	C	2339	rs10416264	unconditioned	1.50833e-07	0.758406	4.06966e-08	0.20459	0.0370041	15.7071	OID20965	no_MHC	UKB
129757	rs59508031	19	55049751	LAIR2	ENSG00000167618	bipolar	C	2339	rs1052120	unconditioned	0.000423886	0.77558	0.000114357	0.209222	0.0146602	7.76605	OID20965	no_MHC	UKB
129758	rs59508031	19	55049751	LAIR2	ENSG00000167618	bipolar	C	2340	rs11084337	unconditioned	0.00172871	0.770515	0.000466363	0.207846	0.0194447	6.36038	OID20965	no_MHC	UKB
129759	rs59508031	19	55049751	LAIR2	ENSG00000167618	bipolar	C	2396	rs111542900	unconditioned	8.50303e-11	0.777213	2.29883e-11	0.21011	0.0126772	23.188	OID20965	no_MHC	UKB
129760	rs59508031	19	55049751	LAIR2	ENSG00000167618	bipolar	C	2339	rs111763601	unconditioned	0.000678142	0.776417	0.000182947	0.209446	0.0132765	7.29615	OID20965	no_MHC	UKB
129761	rs59508031	19	55049751	LAIR2	ENSG00000167618	bipolar	C	2340	rs113072192	unconditioned	0.00516506	0.756922	0.00139341	0.204167	0.0323526	5.26584	OID20965	no_MHC	UKB
129762	rs59508031	19	55049751	LAIR2	ENSG00000167618	bipolar	C	2339	rs11670906	unconditioned	0.000365218	0.774438	9.85259e-05	0.208906	0.0161924	7.91502	OID20965	no_MHC	UKB
129763	rs59508031	19	55049751	LAIR2	ENSG00000167618	bipolar	C	2339	rs11673154	unconditioned	0.000450599	0.77647	0.000121561	0.20946	0.0134985	7.70493	OID20965	no_MHC	UKB
129764	rs59508031	19	55049751	LAIR2	ENSG00000167618	bipolar	C	2340	rs116921443	unconditioned	0.00653554	0.755975	0.0017632	0.20392	0.0318058	5.0305	OID20965	no_MHC	UKB
129765	rs59508031	19	55049751	LAIR2	ENSG00000167618	bipolar	C	2339	rs117355865	unconditioned	9.79006e-08	0.778759	2.64114e-08	0.21008	0.0111602	16.1393	OID20965	no_MHC	UKB
129766	rs59508031	19	55049751	LAIR2	ENSG00000167618	bipolar	C	2339	rs117725074	unconditioned	3.40682e-09	0.776491	9.19095e-10	0.209469	0.0140405	19.4975	OID20965	no_MHC	UKB
129767	rs59508031	19	55049751	LAIR2	ENSG00000167618	bipolar	C	2339	rs11881460	unconditioned	3.19868e-22	0.766784	8.62994e-23	0.20685	0.0263662	49.4941	OID20965	no_MHC	UKB
129768	rs59508031	19	55049751	LAIR2	ENSG00000167618	bipolar	C	2340	rs139908589	unconditioned	1.69031e-86	0.782822	4.56022e-87	0.211188	0.00598958	197.497	OID20965	no_MHC	UKB
129769	rs59508031	19	55049751	LAIR2	ENSG00000167618	bipolar	C	2338	rs140667733	unconditioned	6.22994e-15	0.782572	1.68061e-15	0.211102	0.00632595	32.7094	OID20965	no_MHC	UKB
129770	rs59508031	19	55049751	LAIR2	ENSG00000167618	bipolar	C	2340	rs189560643	unconditioned	5.93455e-15	0.639296	1.60451e-15	0.172656	0.188048	32.758	OID20965	no_MHC	UKB
129771	rs59508031	19	55049751	LAIR2	ENSG00000167618	bipolar	C	2339	rs2042289	unconditioned	2.87646e-15	0.780211	7.75995e-16	0.210472	0.00931699	33.4822	OID20965	no_MHC	UKB
129772	rs59508031	19	55049751	LAIR2	ENSG00000167618	bipolar	C	2339	rs2277975	unconditioned	3.2251e-05	0.782184	8.70047e-06	0.211006	0.00676942	10.342	OID20965	no_MHC	UKB
129773	rs59508031	19	55049751	LAIR2	ENSG00000167618	bipolar	C	2340	rs2363059	unconditioned	3.73049e-27	0.777761	1.00649e-27	0.209829	0.0124104	60.8533	OID20965	no_MHC	UKB
129774	rs59508031	19	55049751	LAIR2	ENSG00000167618	bipolar	C	2338	rs270777	unconditioned	0.000983766	0.779533	0.000265384	0.21028	0.00893758	6.92412	OID20965	no_MHC	UKB
129775	rs59508031	19	55049751	LAIR2	ENSG00000167618	bipolar	C	2339	rs34190750	unconditioned	5.4181e-07	0.784328	1.46163e-07	0.211583	0.00408867	14.4284	OID20965	no_MHC	UKB
129776	rs59508031	19	55049751	LAIR2	ENSG00000167618	bipolar	C	2342	rs35036611	unconditioned	3.91274e-19	0.779955	1.05568e-19	0.210427	0.00961822	42.3849	OID20965	no_MHC	UKB
129777	rs59508031	19	55049751	LAIR2	ENSG00000167618	bipolar	C	2338	rs35066441	unconditioned	1.12298e-05	0.499109	3.0294e-06	0.134275	0.366602	11.3969	OID20965	no_MHC	UKB
129778	rs59508031	19	55049751	LAIR2	ENSG00000167618	bipolar	C	2348	rs35242476	unconditioned	7.88879e-10	0.779745	2.12908e-10	0.210433	0.00982179	20.9604	OID20965	no_MHC	UKB
129779	rs59508031	19	55049751	LAIR2	ENSG00000167618	bipolar	C	2339	rs36658	unconditioned	0.0017186	0.774495	0.000463631	0.208923	0.0143996	6.36624	OID20965	no_MHC	UKB
129780	rs59508031	19	55049751	LAIR2	ENSG00000167618	bipolar	C	2341	rs41308138	unconditioned	0.0136313	0.760893	0.00367762	0.205267	0.0165307	4.29539	OID20965	no_MHC	UKB
129781	rs59508031	19	55049751	LAIR2	ENSG00000167618	bipolar	C	2342	rs41514951	unconditioned	6.65345e-08	0.7827	1.79508e-08	0.211164	0.0061358	16.5255	OID20965	no_MHC	UKB
129782	rs59508031	19	55049751	LAIR2	ENSG00000167618	bipolar	C	2339	rs4343402	unconditioned	0.00269102	0.774697	0.000726013	0.208994	0.0128919	5.91784	OID20965	no_MHC	UKB
129783	rs59508031	19	55049751	LAIR2	ENSG00000167618	bipolar	C	2338	rs448962	unconditioned	0.00449964	0.737217	0.00121384	0.198815	0.0582544	5.40376	OID20965	no_MHC	UKB
129784	rs59508031	19	55049751	LAIR2	ENSG00000167618	bipolar	C	2341	rs58413124	unconditioned	2.20572e-06	0.777859	5.95126e-07	0.209862	0.0122763	13.0245	OID20965	no_MHC	UKB
129785	rs59508031	19	55049751	LAIR2	ENSG00000167618	bipolar	C	2346	rs61737870	unconditioned	1.76856e-42	0.779874	4.77271e-43	0.21045	0.00967679	96.1384	OID20965	no_MHC	UKB
129786	rs59508031	19	55049751	LAIR2	ENSG00000167618	bipolar	C	2339	rs61739186	unconditioned	9.87395e-09	0.784224	2.66368e-09	0.211555	0.00422164	18.4334	OID20965	no_MHC	UKB
129787	rs59508031	19	55049751	LAIR2	ENSG00000167618	bipolar	C	2339	rs62131571	unconditioned	0.000459165	0.780685	0.000123869	0.210598	0.00813429	7.6861	OID20965	no_MHC	UKB
129788	rs59508031	19	55049751	LAIR2	ENSG00000167618	bipolar	C	2339	rs7247367	unconditioned	1.72877e-08	0.782993	4.6637e-09	0.211222	0.00578452	17.8733	OID20965	no_MHC	UKB
129789	rs59508031	19	55049751	LAIR2	ENSG00000167618	bipolar	C	2339	rs7256375	unconditioned	1.55419e-07	0.783983	4.19271e-08	0.21149	0.00452732	15.6771	OID20965	no_MHC	UKB
129790	rs59508031	19	55049751	LAIR2	ENSG00000167618	bipolar	C	2339	rs73058127	unconditioned	4.8218e-19	0.78062	1.3008e-19	0.210582	0.00879808	42.176	OID20965	no_MHC	UKB
129791	rs59508031	19	55049751	LAIR2	ENSG00000167618	bipolar	C	2340	rs73070113	unconditioned	4.55951e-111	0.780293	1.23009e-111	0.210502	0.00920507	254.07	OID20965	no_MHC	UKB
129792	rs59508031	19	55049751	LAIR2	ENSG00000167618	bipolar	C	2340	rs77318030	unconditioned	1.27841e-12	0.78041	3.44897e-13	0.210534	0.00905593	27.3854	OID20965	no_MHC	UKB
129793	rs59508031	19	55049751	LAIR2	ENSG00000167618	bipolar	C	2342	rs78516634	unconditioned	3.34437e-16	0.778743	9.0236e-17	0.210105	0.0111515	35.6341	OID20965	no_MHC	UKB
129794	rs59508031	19	55049751	LAIR2	ENSG00000167618	bipolar	C	2339	rs78981156	unconditioned	2.86715e-06	0.710927	7.73845e-07	0.191782	0.0972876	12.7622	OID20965	no_MHC	UKB
129795	rs59508031	19	55049751	LAIR2	ENSG00000167618	bipolar	C	2343	rs79543930	unconditioned	5.96197e-38	0.778393	1.60866e-38	0.210014	0.0115924	85.7128	OID20965	no_MHC	UKB
129796	rs59508031	19	55049751	LAIR2	ENSG00000167618	bipolar	C	2339	rs8100192	unconditioned	3.76693e-36	0.782925	1.01621e-36	0.211205	0.00587001	81.5668	OID20965	no_MHC	UKB
129797	rs59508031	19	55049751	LAIR2	ENSG00000167618	bipolar	C	2340	rs8101951	unconditioned	0.00832976	0.69485	0.0022499	0.187575	0.106995	4.78792	OID20965	no_MHC	UKB
129798	rs59508031	19	55049751	LAIR2	ENSG00000167618	bipolar	C	2339	rs8103715	unconditioned	0.00129907	0.778322	0.000350448	0.209957	0.0100716	6.64611	OID20965	no_MHC	UKB
129799	rs59508031	19	55049751	LAIR2	ENSG00000167618	bipolar	C	2339	rs8111778	unconditioned	8.32048e-09	0.781266	2.24463e-09	0.210756	0.00797779	18.6045	OID20965	no_MHC	UKB
129800	rs59508031	19	55049751	LAIR2	ENSG00000167618	bipolar_noukb	C	3570	unconditioned	unconditioned	0	0.75396	0	0.237819	0.00822103	4167.74	OID20965	no_MHC	UKB
129801	rs59508031	19	55049751	LAIR2	ENSG00000167618	bipolar_noukb	C	2345	rs10403724	unconditioned	0.000977011	0.783921	0.000253676	0.203529	0.0113192	6.93101	OID20965	no_MHC	UKB
129802	rs59508031	19	55049751	LAIR2	ENSG00000167618	bipolar_noukb	C	2348	rs10413572	unconditioned	5.00757e-12	0.789109	1.30029e-12	0.204898	0.00599333	26.0201	OID20965	no_MHC	UKB
129803	rs59508031	19	55049751	LAIR2	ENSG00000167618	bipolar_noukb	C	2344	rs10416264	unconditioned	1.5241e-07	0.766325	3.95764e-08	0.198958	0.0347165	15.6967	OID20965	no_MHC	UKB
129804	rs59508031	19	55049751	LAIR2	ENSG00000167618	bipolar_noukb	C	2344	rs1052120	unconditioned	0.00042838	0.783793	0.000111225	0.203493	0.0121744	7.7555	OID20965	no_MHC	UKB
129805	rs59508031	19	55049751	LAIR2	ENSG00000167618	bipolar_noukb	C	2345	rs11084337	unconditioned	0.00174443	0.777509	0.000452919	0.201852	0.0184416	6.35133	OID20965	no_MHC	UKB
129806	rs59508031	19	55049751	LAIR2	ENSG00000167618	bipolar_noukb	C	2402	rs111542900	unconditioned	8.5698e-11	0.783351	2.23033e-11	0.203858	0.0127905	23.1802	OID20965	no_MHC	UKB
129807	rs59508031	19	55049751	LAIR2	ENSG00000167618	bipolar_noukb	C	2344	rs111763601	unconditioned	0.000682976	0.781943	0.000177329	0.203011	0.0141859	7.28905	OID20965	no_MHC	UKB
129808	rs59508031	19	55049751	LAIR2	ENSG00000167618	bipolar_noukb	C	2345	rs113072192	unconditioned	0.00522009	0.764977	0.00135533	0.198587	0.02986	5.25524	OID20965	no_MHC	UKB
129809	rs59508031	19	55049751	LAIR2	ENSG00000167618	bipolar_noukb	C	2344	rs11670906	unconditioned	0.000368309	0.780989	9.56264e-05	0.202757	0.0157904	7.90659	OID20965	no_MHC	UKB
129810	rs59508031	19	55049751	LAIR2	ENSG00000167618	bipolar_noukb	C	2344	rs11673154	unconditioned	0.000454054	0.782417	0.000117891	0.203133	0.0138779	7.6973	OID20965	no_MHC	UKB
129811	rs59508031	19	55049751	LAIR2	ENSG00000167618	bipolar_noukb	C	2345	rs116921443	unconditioned	0.00660078	0.763514	0.00171389	0.198216	0.0299553	5.02057	OID20965	no_MHC	UKB
129812	rs59508031	19	55049751	LAIR2	ENSG00000167618	bipolar_noukb	C	2344	rs117355865	unconditioned	9.86816e-08	0.784971	2.56217e-08	0.203799	0.01123	16.1314	OID20965	no_MHC	UKB
129813	rs59508031	19	55049751	LAIR2	ENSG00000167618	bipolar_noukb	C	2344	rs117725074	unconditioned	3.43488e-09	0.782883	8.91845e-10	0.203257	0.01386	19.4893	OID20965	no_MHC	UKB
129814	rs59508031	19	55049751	LAIR2	ENSG00000167618	bipolar_noukb	C	2344	rs11881460	unconditioned	3.22131e-22	0.772202	8.3645e-23	0.200484	0.0273144	49.4871	OID20965	no_MHC	UKB
129815	rs59508031	19	55049751	LAIR2	ENSG00000167618	bipolar_noukb	C	2345	rs139908589	unconditioned	1.70373e-86	0.789039	4.42369e-87	0.204866	0.00609589	197.489	OID20965	no_MHC	UKB
129816	rs59508031	19	55049751	LAIR2	ENSG00000167618	bipolar_noukb	C	2343	rs140667733	unconditioned	6.27467e-15	0.788182	1.62907e-15	0.204625	0.00719326	32.7023	OID20965	no_MHC	UKB
129817	rs59508031	19	55049751	LAIR2	ENSG00000167618	bipolar_noukb	C	2345	rs189560643	unconditioned	6.5797e-15	0.708814	1.71029e-15	0.184138	0.107047	32.6548	OID20965	no_MHC	UKB
129818	rs59508031	19	55049751	LAIR2	ENSG00000167618	bipolar_noukb	C	2344	rs2042289	unconditioned	2.90299e-15	0.787405	7.53723e-16	0.204431	0.00816389	33.473	OID20965	no_MHC	UKB
129819	rs59508031	19	55049751	LAIR2	ENSG00000167618	bipolar_noukb	C	2344	rs2277975	unconditioned	3.25113e-05	0.788486	8.44111e-06	0.204713	0.00675992	10.3339	OID20965	no_MHC	UKB
129820	rs59508031	19	55049751	LAIR2	ENSG00000167618	bipolar_noukb	C	2345	rs2363059	unconditioned	3.76348e-27	0.784636	9.77229e-28	0.203728	0.0116363	60.8445	OID20965	no_MHC	UKB
129821	rs59508031	19	55049751	LAIR2	ENSG00000167618	bipolar_noukb	C	2343	rs270777	unconditioned	0.000991804	0.785892	0.000257498	0.204029	0.00882935	6.91599	OID20965	no_MHC	UKB
129822	rs59508031	19	55049751	LAIR2	ENSG00000167618	bipolar_noukb	C	2344	rs34190750	unconditioned	5.46139e-07	0.790585	1.41795e-07	0.205256	0.00415816	14.4204	OID20965	no_MHC	UKB
129823	rs59508031	19	55049751	LAIR2	ENSG00000167618	bipolar_noukb	C	2347	rs35036611	unconditioned	3.9443e-19	0.786257	1.02421e-19	0.204157	0.00958573	42.3768	OID20965	no_MHC	UKB
129824	rs59508031	19	55049751	LAIR2	ENSG00000167618	bipolar_noukb	C	2343	rs35066441	unconditioned	1.14826e-05	0.510341	2.98118e-06	0.13214	0.357505	11.3747	OID20965	no_MHC	UKB
129825	rs59508031	19	55049751	LAIR2	ENSG00000167618	bipolar_noukb	C	2353	rs35242476	unconditioned	7.95507e-10	0.786287	2.06627e-10	0.204223	0.0094895	20.952	OID20965	no_MHC	UKB
129826	rs59508031	19	55049751	LAIR2	ENSG00000167618	bipolar_noukb	C	2344	rs36658	unconditioned	0.0017339	0.781379	0.000450181	0.20286	0.0135778	6.35738	OID20965	no_MHC	UKB
129827	rs59508031	19	55049751	LAIR2	ENSG00000167618	bipolar_noukb	C	2346	rs41308138	unconditioned	0.0137323	0.766531	0.00356569	0.199018	0.0171534	4.288	OID20965	no_MHC	UKB
129828	rs59508031	19	55049751	LAIR2	ENSG00000167618	bipolar_noukb	C	2347	rs41514951	unconditioned	6.70667e-08	0.788953	1.74145e-08	0.204853	0.0061943	16.5176	OID20965	no_MHC	UKB
129829	rs59508031	19	55049751	LAIR2	ENSG00000167618	bipolar_noukb	C	2344	rs4343402	unconditioned	0.00271306	0.781032	0.00070446	0.202787	0.0127638	5.90968	OID20965	no_MHC	UKB
129830	rs59508031	19	55049751	LAIR2	ENSG00000167618	bipolar_noukb	C	2343	rs448962	unconditioned	0.00456013	0.74712	0.00118393	0.193918	0.0532179	5.3904	OID20965	no_MHC	UKB
129831	rs59508031	19	55049751	LAIR2	ENSG00000167618	bipolar_noukb	C	2346	rs58413124	unconditioned	2.2241e-06	0.784339	5.77536e-07	0.203659	0.0119995	13.0162	OID20965	no_MHC	UKB
129832	rs59508031	19	55049751	LAIR2	ENSG00000167618	bipolar_noukb	C	2351	rs61737870	unconditioned	1.78285e-42	0.786202	4.63045e-43	0.204185	0.00961357	96.1304	OID20965	no_MHC	UKB
129833	rs59508031	19	55049751	LAIR2	ENSG00000167618	bipolar_noukb	C	2344	rs61739186	unconditioned	9.95304e-09	0.790496	2.58413e-09	0.205233	0.00427107	18.4254	OID20965	no_MHC	UKB
129834	rs59508031	19	55049751	LAIR2	ENSG00000167618	bipolar_noukb	C	2344	rs62131571	unconditioned	0.000462694	0.786676	0.000120131	0.20424	0.00850164	7.67844	OID20965	no_MHC	UKB
129835	rs59508031	19	55049751	LAIR2	ENSG00000167618	bipolar_noukb	C	2344	rs7247367	unconditioned	1.74281e-08	0.789344	4.52492e-09	0.204934	0.00572144	17.8652	OID20965	no_MHC	UKB
129836	rs59508031	19	55049751	LAIR2	ENSG00000167618	bipolar_noukb	C	2344	rs7256375	unconditioned	1.56683e-07	0.790351	4.06799e-08	0.205196	0.00445336	15.669	OID20965	no_MHC	UKB
129837	rs59508031	19	55049751	LAIR2	ENSG00000167618	bipolar_noukb	C	2344	rs73058127	unconditioned	4.86319e-19	0.787315	1.26266e-19	0.204407	0.00827782	42.1674	OID20965	no_MHC	UKB
129838	rs59508031	19	55049751	LAIR2	ENSG00000167618	bipolar_noukb	C	2345	rs73070113	unconditioned	4.59886e-111	0.787067	1.19408e-111	0.204351	0.00858203	254.061	OID20965	no_MHC	UKB
129839	rs59508031	19	55049751	LAIR2	ENSG00000167618	bipolar_noukb	C	2345	rs77318030	unconditioned	1.28857e-12	0.786613	3.34576e-13	0.204234	0.00915269	27.3775	OID20965	no_MHC	UKB
129840	rs59508031	19	55049751	LAIR2	ENSG00000167618	bipolar_noukb	C	2347	rs78516634	unconditioned	3.37031e-16	0.784792	8.75196e-17	0.203782	0.0114257	35.6264	OID20965	no_MHC	UKB
129841	rs59508031	19	55049751	LAIR2	ENSG00000167618	bipolar_noukb	C	2344	rs78981156	unconditioned	2.75708e-06	0.683635	7.1637e-07	0.17749	0.138872	12.8013	OID20965	no_MHC	UKB
129842	rs59508031	19	55049751	LAIR2	ENSG00000167618	bipolar_noukb	C	2348	rs79543930	unconditioned	6.01213e-38	0.784946	1.56124e-38	0.203824	0.0112293	85.7045	OID20965	no_MHC	UKB
129843	rs59508031	19	55049751	LAIR2	ENSG00000167618	bipolar_noukb	C	2344	rs8100192	unconditioned	3.79822e-36	0.789429	9.86151e-37	0.204958	0.00561362	81.5585	OID20965	no_MHC	UKB
129844	rs59508031	19	55049751	LAIR2	ENSG00000167618	bipolar_noukb	C	2345	rs8101951	unconditioned	0.00848269	0.707601	0.00220489	0.183828	0.0978842	4.76973	OID20965	no_MHC	UKB
129845	rs59508031	19	55049751	LAIR2	ENSG00000167618	bipolar_noukb	C	2344	rs8103715	unconditioned	0.00131011	0.784927	0.000340146	0.203782	0.00963993	6.63764	OID20965	no_MHC	UKB
129846	rs59508031	19	55049751	LAIR2	ENSG00000167618	bipolar_noukb	C	2344	rs8111778	unconditioned	8.38774e-09	0.787579	2.17775e-09	0.204475	0.00794631	18.5965	OID20965	no_MHC	UKB
129847	rs59508031	19	55049751	LAIR2	ENSG00000167618	depression_Als_noukb_included	C	3397	unconditioned	unconditioned	0	0.795004	0	0.197492	0.00750328	4167.61	OID20965	no_MHC	UKB
129848	rs59508031	19	55049751	LAIR2	ENSG00000167618	depression_Als_noukb_included	C	2306	rs10403724	unconditioned	0.000809214	0.634504	0.000103883	0.0811709	0.283412	7.11945	OID20965	no_MHC	UKB
129849	rs59508031	19	55049751	LAIR2	ENSG00000167618	depression_Als_noukb_included	C	2309	rs10413572	unconditioned	5.61131e-12	0.884131	7.20402e-13	0.113506	0.00236301	25.9062	OID20965	no_MHC	UKB
129850	rs59508031	19	55049751	LAIR2	ENSG00000167618	depression_Als_noukb_included	C	2305	rs10416264	unconditioned	1.75637e-07	0.883021	2.25468e-08	0.113351	0.00362717	15.5548	OID20965	no_MHC	UKB
129851	rs59508031	19	55049751	LAIR2	ENSG00000167618	depression_Als_noukb_included	C	2305	rs1052120	unconditioned	0.000473348	0.864916	6.07661e-05	0.11101	0.0235392	7.65568	OID20965	no_MHC	UKB
129852	rs59508031	19	55049751	LAIR2	ENSG00000167618	depression_Als_noukb_included	C	2306	rs11084337	unconditioned	0.00164075	0.707012	0.000210634	0.0905629	0.200574	6.4126	OID20965	no_MHC	UKB
129853	rs59508031	19	55049751	LAIR2	ENSG00000167618	depression_Als_noukb_included	C	2363	rs111542900	unconditioned	9.60528e-11	0.878212	1.23867e-11	0.113243	0.00854489	23.0661	OID20965	no_MHC	UKB
129854	rs59508031	19	55049751	LAIR2	ENSG00000167618	depression_Als_noukb_included	C	2305	rs111763601	unconditioned	0.000639676	0.728807	8.21167e-05	0.0933816	0.17709	7.35455	OID20965	no_MHC	UKB
129855	rs59508031	19	55049751	LAIR2	ENSG00000167618	depression_Als_noukb_included	C	2306	rs113072192	unconditioned	0.00235248	0.343961	0.000301994	0.0435454	0.609839	6.05229	OID20965	no_MHC	UKB
129856	rs59508031	19	55049751	LAIR2	ENSG00000167618	depression_Als_noukb_included	C	2305	rs11670906	unconditioned	0.000155883	0.329599	2.00111e-05	0.041683	0.628542	8.76641	OID20965	no_MHC	UKB
129857	rs59508031	19	55049751	LAIR2	ENSG00000167618	depression_Als_noukb_included	C	2305	rs11673154	unconditioned	0.000509277	0.866906	6.53778e-05	0.111267	0.0212527	7.58252	OID20965	no_MHC	UKB
129858	rs59508031	19	55049751	LAIR2	ENSG00000167618	depression_Als_noukb_included	C	2306	rs116921443	unconditioned	0.00508275	0.558566	0.000652511	0.071343	0.364355	5.2819	OID20965	no_MHC	UKB
129859	rs59508031	19	55049751	LAIR2	ENSG00000167618	depression_Als_noukb_included	C	2305	rs117355865	unconditioned	1.10342e-07	0.877713	1.41656e-08	0.11267	0.00961669	16.0197	OID20965	no_MHC	UKB
129860	rs59508031	19	55049751	LAIR2	ENSG00000167618	depression_Als_noukb_included	C	2305	rs117725074	unconditioned	1.24588e-09	0.283947	1.62913e-10	0.0364496	0.679604	20.5034	OID20965	no_MHC	UKB
129861	rs59508031	19	55049751	LAIR2	ENSG00000167618	depression_Als_noukb_included	C	2305	rs11881460	unconditioned	3.67456e-22	0.880746	4.71721e-23	0.113059	0.00619453	49.3554	OID20965	no_MHC	UKB
129862	rs59508031	19	55049751	LAIR2	ENSG00000167618	depression_Als_noukb_included	C	2306	rs139908589	unconditioned	1.90768e-86	0.883519	2.44906e-87	0.113422	0.00305848	197.376	OID20965	no_MHC	UKB
129863	rs59508031	19	55049751	LAIR2	ENSG00000167618	depression_Als_noukb_included	C	2304	rs140667733	unconditioned	6.86475e-15	0.86212	8.81212e-16	0.110641	0.0272386	32.6124	OID20965	no_MHC	UKB
129864	rs59508031	19	55049751	LAIR2	ENSG00000167618	depression_Als_noukb_included	C	2306	rs189560643	unconditioned	8.12647e-15	0.87574	1.0434e-15	0.112429	0.0118307	32.4436	OID20965	no_MHC	UKB
129865	rs59508031	19	55049751	LAIR2	ENSG00000167618	depression_Als_noukb_included	C	2305	rs2042289	unconditioned	3.23979e-15	0.878704	4.15915e-16	0.112797	0.00849926	33.3633	OID20965	no_MHC	UKB
129866	rs59508031	19	55049751	LAIR2	ENSG00000167618	depression_Als_noukb_included	C	2305	rs2277975	unconditioned	3.63731e-05	0.881971	4.66926e-06	0.113215	0.00477285	10.2217	OID20965	no_MHC	UKB
129867	rs59508031	19	55049751	LAIR2	ENSG00000167618	depression_Als_noukb_included	C	2306	rs2363059	unconditioned	4.23652e-27	0.883209	5.43859e-28	0.113378	0.00341318	60.7261	OID20965	no_MHC	UKB
129868	rs59508031	19	55049751	LAIR2	ENSG00000167618	depression_Als_noukb_included	C	2304	rs270777	unconditioned	0.00102971	0.807703	0.000132182	0.103596	0.0875393	6.87848	OID20965	no_MHC	UKB
129869	rs59508031	19	55049751	LAIR2	ENSG00000167618	depression_Als_noukb_included	C	2305	rs34190750	unconditioned	6.10871e-07	0.884117	7.84177e-08	0.113492	0.00238972	14.3084	OID20965	no_MHC	UKB
129870	rs59508031	19	55049751	LAIR2	ENSG00000167618	depression_Als_noukb_included	C	2308	rs35036611	unconditioned	4.41315e-19	0.879855	5.66663e-20	0.112969	0.0071759	42.2645	OID20965	no_MHC	UKB
129871	rs59508031	19	55049751	LAIR2	ENSG00000167618	depression_Als_noukb_included	C	2304	rs35066441	unconditioned	1.97859e-05	0.879272	2.53988e-06	0.112862	0.00784387	10.8305	OID20965	no_MHC	UKB
129872	rs59508031	19	55049751	LAIR2	ENSG00000167618	depression_Als_noukb_included	C	2314	rs35242476	unconditioned	8.89054e-10	0.878628	1.14184e-10	0.112837	0.00853498	20.8409	OID20965	no_MHC	UKB
129873	rs59508031	19	55049751	LAIR2	ENSG00000167618	depression_Als_noukb_included	C	2305	rs36658	unconditioned	0.00173946	0.776622	0.000223295	0.0995734	0.121842	6.35418	OID20965	no_MHC	UKB
129874	rs59508031	19	55049751	LAIR2	ENSG00000167618	depression_Als_noukb_included	C	2307	rs41308138	unconditioned	0.0112357	0.5489	0.00144262	0.0701078	0.368313	4.48865	OID20965	no_MHC	UKB
129875	rs59508031	19	55049751	LAIR2	ENSG00000167618	depression_Als_noukb_included	C	2308	rs41514951	unconditioned	7.51338e-08	0.883739	9.64575e-09	0.113452	0.00280885	16.404	OID20965	no_MHC	UKB
129876	rs59508031	19	55049751	LAIR2	ENSG00000167618	depression_Als_noukb_included	C	2305	rs4343402	unconditioned	0.0028547	0.799188	0.000366466	0.102499	0.0950922	5.85879	OID20965	no_MHC	UKB
129877	rs59508031	19	55049751	LAIR2	ENSG00000167618	depression_Als_noukb_included	C	2304	rs448962	unconditioned	0.00423783	0.694095	0.000544001	0.0888872	0.212236	5.4637	OID20965	no_MHC	UKB
129878	rs59508031	19	55049751	LAIR2	ENSG00000167618	depression_Als_noukb_included	C	2307	rs58413124	unconditioned	2.48416e-06	0.876021	3.18977e-07	0.112474	0.0115025	12.9056	OID20965	no_MHC	UKB
129879	rs59508031	19	55049751	LAIR2	ENSG00000167618	depression_Als_noukb_included	C	2312	rs61737870	unconditioned	1.99638e-42	0.880772	2.56408e-43	0.113117	0.00611089	96.0172	OID20965	no_MHC	UKB
129880	rs59508031	19	55049751	LAIR2	ENSG00000167618	depression_Als_noukb_included	C	2305	rs61739186	unconditioned	1.11369e-08	0.884383	1.42965e-09	0.113526	0.00209064	18.313	OID20965	no_MHC	UKB
129881	rs59508031	19	55049751	LAIR2	ENSG00000167618	depression_Als_noukb_included	C	2305	rs62131571	unconditioned	0.000485423	0.825178	6.23141e-05	0.10586	0.0684142	7.63049	OID20965	no_MHC	UKB
129882	rs59508031	19	55049751	LAIR2	ENSG00000167618	depression_Als_noukb_included	C	2305	rs7247367	unconditioned	1.95071e-08	0.883382	2.50416e-09	0.113398	0.00321997	17.7525	OID20965	no_MHC	UKB
129883	rs59508031	19	55049751	LAIR2	ENSG00000167618	depression_Als_noukb_included	C	2305	rs7256375	unconditioned	1.75343e-07	0.884338	2.25088e-08	0.113521	0.00214082	15.5565	OID20965	no_MHC	UKB
129884	rs59508031	19	55049751	LAIR2	ENSG00000167618	depression_Als_noukb_included	C	2305	rs73058127	unconditioned	5.38002e-19	0.870919	6.90728e-20	0.111798	0.0172826	42.0664	OID20965	no_MHC	UKB
129885	rs59508031	19	55049751	LAIR2	ENSG00000167618	depression_Als_noukb_included	C	2306	rs73070113	unconditioned	5.13218e-111	0.878882	6.58874e-112	0.112823	0.00829492	253.951	OID20965	no_MHC	UKB
129886	rs59508031	19	55049751	LAIR2	ENSG00000167618	depression_Als_noukb_included	C	2306	rs77318030	unconditioned	1.4385e-12	0.878143	1.84681e-13	0.112731	0.00912584	27.2674	OID20965	no_MHC	UKB
129887	rs59508031	19	55049751	LAIR2	ENSG00000167618	depression_Als_noukb_included	C	2308	rs78516634	unconditioned	3.78131e-16	0.880607	4.85491e-17	0.113057	0.00633625	35.5113	OID20965	no_MHC	UKB
129888	rs59508031	19	55049751	LAIR2	ENSG00000167618	depression_Als_noukb_included	C	2305	rs78981156	unconditioned	3.54752e-06	0.879638	4.55411e-07	0.112916	0.00744256	12.5493	OID20965	no_MHC	UKB
129889	rs59508031	19	55049751	LAIR2	ENSG00000167618	depression_Als_noukb_included	C	2309	rs79543930	unconditioned	6.74502e-38	0.880692	8.66e-39	0.113067	0.00624099	85.5894	OID20965	no_MHC	UKB
129890	rs59508031	19	55049751	LAIR2	ENSG00000167618	depression_Als_noukb_included	C	2305	rs8100192	unconditioned	4.23958e-36	0.881162	5.44239e-37	0.11311	0.00572854	81.4486	OID20965	no_MHC	UKB
129891	rs59508031	19	55049751	LAIR2	ENSG00000167618	depression_Als_noukb_included	C	2306	rs8101951	unconditioned	0.00639833	0.487641	0.000821427	0.0621611	0.442979	5.05172	OID20965	no_MHC	UKB
129892	rs59508031	19	55049751	LAIR2	ENSG00000167618	depression_Als_noukb_included	C	2305	rs8103715	unconditioned	0.00134514	0.801555	0.000172683	0.102806	0.0941216	6.61126	OID20965	no_MHC	UKB
129893	rs59508031	19	55049751	LAIR2	ENSG00000167618	depression_Als_noukb_included	C	2305	rs8111778	unconditioned	9.3873e-09	0.881393	1.20506e-09	0.11314	0.00546648	18.4839	OID20965	no_MHC	UKB
129894	rs59508031	19	55049751	LAIR2	ENSG00000167618	depression_Als_ukb_included	C	3493	unconditioned	unconditioned	0	0.945577	0	0.0504475	0.00397519	4167.35	OID20965	no_MHC	UKB
129895	rs59508031	19	55049751	LAIR2	ENSG00000167618	depression_Als_ukb_included	C	2323	rs10403724	unconditioned	0.00119447	0.958363	4.22482e-05	0.0338908	0.00650946	6.73006	OID20965	no_MHC	UKB
129896	rs59508031	19	55049751	LAIR2	ENSG00000167618	depression_Als_ukb_included	C	2326	rs10413572	unconditioned	6.0101e-12	0.947075	2.14042e-13	0.0337096	0.0192154	25.8376	OID20965	no_MHC	UKB
129897	rs59508031	19	55049751	LAIR2	ENSG00000167618	depression_Als_ukb_included	C	2322	rs10416264	unconditioned	1.91554e-07	0.963136	6.77478e-09	0.0340608	0.00280274	15.4681	OID20965	no_MHC	UKB
129898	rs59508031	19	55049751	LAIR2	ENSG00000167618	depression_Als_ukb_included	C	2322	rs1052120	unconditioned	0.000525016	0.960578	1.85695e-05	0.0339701	0.00490845	7.55208	OID20965	no_MHC	UKB
129899	rs59508031	19	55049751	LAIR2	ENSG00000167618	depression_Als_ukb_included	C	2323	rs11084337	unconditioned	0.00215216	0.959191	7.61185e-05	0.0339204	0.00466004	6.14128	OID20965	no_MHC	UKB
129900	rs59508031	19	55049751	LAIR2	ENSG00000167618	depression_Als_ukb_included	C	2379	rs111542900	unconditioned	1.04279e-10	0.953228	3.81613e-12	0.0348718	0.0118997	22.984	OID20965	no_MHC	UKB
129901	rs59508031	19	55049751	LAIR2	ENSG00000167618	depression_Als_ukb_included	C	2322	rs111763601	unconditioned	0.000825648	0.945258	2.92207e-05	0.0334335	0.0204537	7.09934	OID20965	no_MHC	UKB
129902	rs59508031	19	55049751	LAIR2	ENSG00000167618	depression_Als_ukb_included	C	2323	rs113072192	unconditioned	0.00645332	0.9456	0.000228247	0.0334306	0.0142874	5.04316	OID20965	no_MHC	UKB
129903	rs59508031	19	55049751	LAIR2	ENSG00000167618	depression_Als_ukb_included	C	2322	rs11670906	unconditioned	0.000440982	0.935078	1.55968e-05	0.0330407	0.0314248	7.72651	OID20965	no_MHC	UKB
129904	rs59508031	19	55049751	LAIR2	ENSG00000167618	depression_Als_ukb_included	C	2322	rs11673154	unconditioned	0.000557537	0.960722	1.97194e-05	0.0339748	0.00472611	7.49198	OID20965	no_MHC	UKB
129905	rs59508031	19	55049751	LAIR2	ENSG00000167618	depression_Als_ukb_included	C	2323	rs116921443	unconditioned	0.00820072	0.948469	0.000290097	0.0335422	0.00949793	4.80353	OID20965	no_MHC	UKB
129906	rs59508031	19	55049751	LAIR2	ENSG00000167618	depression_Als_ukb_included	C	2322	rs117355865	unconditioned	1.20898e-07	0.961693	4.27604e-09	0.0340098	0.00429728	15.9283	OID20965	no_MHC	UKB
129907	rs59508031	19	55049751	LAIR2	ENSG00000167618	depression_Als_ukb_included	C	2322	rs117725074	unconditioned	4.15555e-09	0.947134	1.47044e-10	0.0334949	0.0193712	19.2988	OID20965	no_MHC	UKB
129908	rs59508031	19	55049751	LAIR2	ENSG00000167618	depression_Als_ukb_included	C	2322	rs11881460	unconditioned	4.00806e-22	0.960785	1.41765e-23	0.0339777	0.00523707	49.2686	OID20965	no_MHC	UKB
129909	rs59508031	19	55049751	LAIR2	ENSG00000167618	depression_Als_ukb_included	C	2323	rs139908589	unconditioned	2.07945e-86	0.963044	7.35486e-88	0.0340593	0.00289686	197.29	OID20965	no_MHC	UKB
129910	rs59508031	19	55049751	LAIR2	ENSG00000167618	depression_Als_ukb_included	C	2321	rs140667733	unconditioned	7.23105e-15	0.908299	2.55722e-16	0.0320619	0.059639	32.5604	OID20965	no_MHC	UKB
129911	rs59508031	19	55049751	LAIR2	ENSG00000167618	depression_Als_ukb_included	C	2323	rs189560643	unconditioned	8.9091e-15	0.959795	3.15182e-16	0.0339489	0.00625631	32.3517	OID20965	no_MHC	UKB
129912	rs59508031	19	55049751	LAIR2	ENSG00000167618	depression_Als_ukb_included	C	2322	rs2042289	unconditioned	3.54918e-15	0.962669	1.25527e-16	0.0340443	0.00328645	33.2721	OID20965	no_MHC	UKB
129913	rs59508031	19	55049751	LAIR2	ENSG00000167618	depression_Als_ukb_included	C	2322	rs2277975	unconditioned	3.96776e-05	0.962268	1.40328e-06	0.034029	0.00366155	10.1347	OID20965	no_MHC	UKB
129914	rs59508031	19	55049751	LAIR2	ENSG00000167618	depression_Als_ukb_included	C	2323	rs2363059	unconditioned	4.62e-27	0.963203	1.63406e-28	0.0340651	0.00273157	60.6394	OID20965	no_MHC	UKB
129915	rs59508031	19	55049751	LAIR2	ENSG00000167618	depression_Als_ukb_included	C	2321	rs270777	unconditioned	0.00121197	0.960312	4.28606e-05	0.0339565	0.0044765	6.71551	OID20965	no_MHC	UKB
129916	rs59508031	19	55049751	LAIR2	ENSG00000167618	depression_Als_ukb_included	C	2322	rs34190750	unconditioned	6.66127e-07	0.964259	2.35584e-08	0.0341005	0.00164001	14.2218	OID20965	no_MHC	UKB
129917	rs59508031	19	55049751	LAIR2	ENSG00000167618	depression_Als_ukb_included	C	2325	rs35036611	unconditioned	4.82438e-19	0.96171	1.71059e-20	0.0340953	0.00419427	42.1754	OID20965	no_MHC	UKB
129918	rs59508031	19	55049751	LAIR2	ENSG00000167618	depression_Als_ukb_included	C	2321	rs35066441	unconditioned	2.16462e-05	0.962058	7.65506e-07	0.0340188	0.00390058	10.7407	OID20965	no_MHC	UKB
129919	rs59508031	19	55049751	LAIR2	ENSG00000167618	depression_Als_ukb_included	C	2331	rs35242476	unconditioned	9.74682e-10	0.96337	3.44934e-11	0.0340905	0.00253985	20.7489	OID20965	no_MHC	UKB
129920	rs59508031	19	55049751	LAIR2	ENSG00000167618	depression_Als_ukb_included	C	2322	rs36658	unconditioned	0.00213035	0.959989	7.53428e-05	0.0339476	0.00385733	6.15147	OID20965	no_MHC	UKB
129921	rs59508031	19	55049751	LAIR2	ENSG00000167618	depression_Als_ukb_included	C	2324	rs41308138	unconditioned	0.0167981	0.937484	0.00059554	0.0332246	0.0118975	4.08649	OID20965	no_MHC	UKB
129922	rs59508031	19	55049751	LAIR2	ENSG00000167618	depression_Als_ukb_included	C	2324	rs41514951	unconditioned	6.31147e-06	0.963596	2.23252e-07	0.0340823	0.00231515	11.9731	OID20965	no_MHC	UKB
129923	rs59508031	19	55049751	LAIR2	ENSG00000167618	depression_Als_ukb_included	C	2322	rs4343402	unconditioned	0.00332675	0.957639	0.000117661	0.0338649	0.00505209	5.70576	OID20965	no_MHC	UKB
129924	rs59508031	19	55049751	LAIR2	ENSG00000167618	depression_Als_ukb_included	C	2321	rs448962	unconditioned	0.00581273	0.952019	0.000205564	0.0336594	0.00830354	5.14771	OID20965	no_MHC	UKB
129925	rs59508031	19	55049751	LAIR2	ENSG00000167618	depression_Als_ukb_included	C	2324	rs58413124	unconditioned	2.72481e-06	0.960914	9.64044e-08	0.0339923	0.0050908	12.8131	OID20965	no_MHC	UKB
129926	rs59508031	19	55049751	LAIR2	ENSG00000167618	depression_Als_ukb_included	C	2329	rs61737870	unconditioned	2.18163e-42	0.962113	7.72217e-44	0.0340514	0.00383568	95.9285	OID20965	no_MHC	UKB
129927	rs59508031	19	55049751	LAIR2	ENSG00000167618	depression_Als_ukb_included	C	2322	rs61739186	unconditioned	1.21327e-08	0.963592	4.29111e-10	0.0340781	0.00233	18.2274	OID20965	no_MHC	UKB
129928	rs59508031	19	55049751	LAIR2	ENSG00000167618	depression_Als_ukb_included	C	2322	rs62131571	unconditioned	0.000566139	0.962066	2.00225e-05	0.0340218	0.00332634	7.47667	OID20965	no_MHC	UKB
129929	rs59508031	19	55049751	LAIR2	ENSG00000167618	depression_Als_ukb_included	C	2322	rs7247367	unconditioned	2.1266e-08	0.963152	7.52123e-10	0.0340614	0.00278609	17.6662	OID20965	no_MHC	UKB
129930	rs59508031	19	55049751	LAIR2	ENSG00000167618	depression_Als_ukb_included	C	2322	rs7256375	unconditioned	1.91152e-07	0.964203	6.76034e-09	0.0340985	0.00169826	15.4702	OID20965	no_MHC	UKB
129931	rs59508031	19	55049751	LAIR2	ENSG00000167618	depression_Als_ukb_included	C	2322	rs73058127	unconditioned	4.8342e-19	0.782615	1.72131e-20	0.0276768	0.189709	42.1734	OID20965	no_MHC	UKB
129932	rs59508031	19	55049751	LAIR2	ENSG00000167618	depression_Als_ukb_included	C	2323	rs73070113	unconditioned	5.6202e-111	0.961935	1.98794e-112	0.0340209	0.00404395	253.861	OID20965	no_MHC	UKB
129933	rs59508031	19	55049751	LAIR2	ENSG00000167618	depression_Als_ukb_included	C	2323	rs77318030	unconditioned	1.57139e-12	0.959264	5.5593e-14	0.0339302	0.00680538	27.1791	OID20965	no_MHC	UKB
129934	rs59508031	19	55049751	LAIR2	ENSG00000167618	depression_Als_ukb_included	C	2325	rs78516634	unconditioned	4.12855e-16	0.961367	1.46076e-17	0.0340103	0.00462312	35.4234	OID20965	no_MHC	UKB
129935	rs59508031	19	55049751	LAIR2	ENSG00000167618	depression_Als_ukb_included	C	2322	rs78981156	unconditioned	3.87656e-06	0.96122	1.37112e-07	0.0339931	0.00478246	12.4606	OID20965	no_MHC	UKB
129936	rs59508031	19	55049751	LAIR2	ENSG00000167618	depression_Als_ukb_included	C	2326	rs79543930	unconditioned	7.37702e-38	0.963156	2.60996e-39	0.0340733	0.00277102	85.4999	OID20965	no_MHC	UKB
129937	rs59508031	19	55049751	LAIR2	ENSG00000167618	depression_Als_ukb_included	C	2322	rs8100192	unconditioned	4.52203e-36	0.939866	1.59935e-37	0.0332143	0.0269198	81.3841	OID20965	no_MHC	UKB
129938	rs59508031	19	55049751	LAIR2	ENSG00000167618	depression_Als_ukb_included	C	2323	rs8101951	unconditioned	0.0113376	0.945581	0.000401483	0.0334753	0.0092045	4.47963	OID20965	no_MHC	UKB
129939	rs59508031	19	55049751	LAIR2	ENSG00000167618	depression_Als_ukb_included	C	2322	rs8103715	unconditioned	0.00159535	0.955783	5.64345e-05	0.0338014	0.00876346	6.44066	OID20965	no_MHC	UKB
129940	rs59508031	19	55049751	LAIR2	ENSG00000167618	depression_Als_ukb_included	C	2322	rs8111778	unconditioned	9.69496e-09	0.910317	3.42888e-10	0.0321382	0.0575446	18.4517	OID20965	no_MHC	UKB
129941	rs59508031	19	55049751	LAIR2	ENSG00000167618	schizophrenia	C	3574	unconditioned	unconditioned	0	0.861375	0	0.112066	0.0265597	4167.6	OID20965	no_MHC	UKB
129942	rs59508031	19	55049751	LAIR2	ENSG00000167618	schizophrenia	C	2339	rs10403724	unconditioned	0.00112608	0.903539	9.29946e-05	0.0745962	0.0206456	6.78902	OID20965	no_MHC	UKB
129943	rs59508031	19	55049751	LAIR2	ENSG00000167618	schizophrenia	C	2342	rs10413572	unconditioned	5.78677e-12	0.91191	4.7812e-13	0.075332	0.0127578	25.8754	OID20965	no_MHC	UKB
129944	rs59508031	19	55049751	LAIR2	ENSG00000167618	schizophrenia	C	2338	rs10416264	unconditioned	1.80425e-07	0.907198	1.48995e-08	0.0748985	0.0179032	15.528	OID20965	no_MHC	UKB
129945	rs59508031	19	55049751	LAIR2	ENSG00000167618	schizophrenia	C	2338	rs1052120	unconditioned	0.000498445	0.912001	4.11576e-05	0.0752936	0.0121663	7.60402	OID20965	no_MHC	UKB
129946	rs59508031	19	55049751	LAIR2	ENSG00000167618	schizophrenia	C	2339	rs11084337	unconditioned	0.00201093	0.896304	0.000166064	0.0739898	0.027529	6.20916	OID20965	no_MHC	UKB
129947	rs59508031	19	55049751	LAIR2	ENSG00000167618	schizophrenia	C	2396	rs111542900	unconditioned	9.9613e-11	0.910525	8.28169e-12	0.075686	0.0137889	23.0297	OID20965	no_MHC	UKB
129948	rs59508031	19	55049751	LAIR2	ENSG00000167618	schizophrenia	C	2338	rs111763601	unconditioned	0.000796105	0.911477	6.57337e-05	0.0752474	0.0124141	7.13578	OID20965	no_MHC	UKB
129949	rs59508031	19	55049751	LAIR2	ENSG00000167618	schizophrenia	C	2339	rs113072192	unconditioned	0.00613116	0.898503	0.00050626	0.0741702	0.0206897	5.09437	OID20965	no_MHC	UKB
129950	rs59508031	19	55049751	LAIR2	ENSG00000167618	schizophrenia	C	2338	rs11670906	unconditioned	0.000424679	0.900524	3.50756e-05	0.0743525	0.0246639	7.76418	OID20965	no_MHC	UKB
129951	rs59508031	19	55049751	LAIR2	ENSG00000167618	schizophrenia	C	2338	rs11673154	unconditioned	0.000519126	0.894556	4.28747e-05	0.0738505	0.0310312	7.56336	OID20965	no_MHC	UKB
129952	rs59508031	19	55049751	LAIR2	ENSG00000167618	schizophrenia	C	2339	rs116921443	unconditioned	0.00760491	0.879673	0.000628357	0.0726437	0.0394504	4.87896	OID20965	no_MHC	UKB
129953	rs59508031	19	55049751	LAIR2	ENSG00000167618	schizophrenia	C	2338	rs117355865	unconditioned	1.10451e-07	0.878596	9.12504e-09	0.0725371	0.0488664	16.0187	OID20965	no_MHC	UKB
129954	rs59508031	19	55049751	LAIR2	ENSG00000167618	schizophrenia	C	2338	rs117725074	unconditioned	3.97094e-09	0.905069	3.27931e-10	0.0747227	0.0202085	19.3443	OID20965	no_MHC	UKB
129955	rs59508031	19	55049751	LAIR2	ENSG00000167618	schizophrenia	C	2338	rs11881460	unconditioned	3.66148e-22	0.877729	3.025e-23	0.0724654	0.049806	49.359	OID20965	no_MHC	UKB
129956	rs59508031	19	55049751	LAIR2	ENSG00000167618	schizophrenia	C	2339	rs139908589	unconditioned	1.97434e-86	0.914358	1.6307e-87	0.0755113	0.0101302	197.342	OID20965	no_MHC	UKB
129957	rs59508031	19	55049751	LAIR2	ENSG00000167618	schizophrenia	C	2337	rs140667733	unconditioned	7.3072e-15	0.917894	6.03285e-16	0.0757752	0.00633113	32.5499	OID20965	no_MHC	UKB
129958	rs59508031	19	55049751	LAIR2	ENSG00000167618	schizophrenia	C	2339	rs189560643	unconditioned	8.43378e-15	0.908519	6.96599e-16	0.0750239	0.0164568	32.4065	OID20965	no_MHC	UKB
129959	rs59508031	19	55049751	LAIR2	ENSG00000167618	schizophrenia	C	2338	rs2042289	unconditioned	3.38327e-15	0.917681	2.79348e-16	0.075764	0.0065549	33.3199	OID20965	no_MHC	UKB
129960	rs59508031	19	55049751	LAIR2	ENSG00000167618	schizophrenia	C	2338	rs2277975	unconditioned	3.78146e-05	0.91712	3.12308e-06	0.0757372	0.00710235	10.1828	OID20965	no_MHC	UKB
129961	rs59508031	19	55049751	LAIR2	ENSG00000167618	schizophrenia	C	2339	rs2363059	unconditioned	4.40321e-27	0.918016	3.63586e-28	0.0757971	0.00618682	60.6875	OID20965	no_MHC	UKB
129962	rs59508031	19	55049751	LAIR2	ENSG00000167618	schizophrenia	C	2337	rs270777	unconditioned	0.00103262	0.818246	8.52532e-05	0.0674414	0.113195	6.87566	OID20965	no_MHC	UKB
129963	rs59508031	19	55049751	LAIR2	ENSG00000167618	schizophrenia	C	2338	rs34190750	unconditioned	6.34723e-07	0.918833	5.24066e-08	0.075859	0.00530762	14.2701	OID20965	no_MHC	UKB
129964	rs59508031	19	55049751	LAIR2	ENSG00000167618	schizophrenia	C	2341	rs35036611	unconditioned	2.71551e-19	0.541302	2.26362e-20	0.0447084	0.413989	42.7501	OID20965	no_MHC	UKB
129965	rs59508031	19	55049751	LAIR2	ENSG00000167618	schizophrenia	C	2337	rs35066441	unconditioned	2.05303e-05	0.912465	1.69499e-06	0.0753212	0.0121912	10.7936	OID20965	no_MHC	UKB
129966	rs59508031	19	55049751	LAIR2	ENSG00000167618	schizophrenia	C	2347	rs35242476	unconditioned	9.28967e-10	0.918214	7.67536e-11	0.0758592	0.00592732	20.7969	OID20965	no_MHC	UKB
129967	rs59508031	19	55049751	LAIR2	ENSG00000167618	schizophrenia	C	2338	rs36658	unconditioned	0.0020195	0.909972	0.000166741	0.0751198	0.0127222	6.20491	OID20965	no_MHC	UKB
129968	rs59508031	19	55049751	LAIR2	ENSG00000167618	schizophrenia	C	2340	rs41308138	unconditioned	0.0150137	0.838065	0.00124005	0.0691427	0.0765385	4.19879	OID20965	no_MHC	UKB
129969	rs59508031	19	55049751	LAIR2	ENSG00000167618	schizophrenia	C	2341	rs41514951	unconditioned	7.78826e-08	0.916198	6.43314e-09	0.0756704	0.00813122	16.3681	OID20965	no_MHC	UKB
129970	rs59508031	19	55049751	LAIR2	ENSG00000167618	schizophrenia	C	2338	rs4343402	unconditioned	0.00312356	0.899222	0.000257969	0.0742417	0.0231546	5.76878	OID20965	no_MHC	UKB
129971	rs59508031	19	55049751	LAIR2	ENSG00000167618	schizophrenia	C	2337	rs448962	unconditioned	0.00550949	0.902673	0.000454865	0.074508	0.0168551	5.20128	OID20965	no_MHC	UKB
129972	rs59508031	19	55049751	LAIR2	ENSG00000167618	schizophrenia	C	2340	rs58413124	unconditioned	2.59284e-06	0.912333	2.1417e-07	0.075347	0.0123173	12.8628	OID20965	no_MHC	UKB
129973	rs59508031	19	55049751	LAIR2	ENSG00000167618	schizophrenia	C	2345	rs61737870	unconditioned	2.03312e-42	0.896525	1.68439e-43	0.0742457	0.0292288	95.999	OID20965	no_MHC	UKB
129974	rs59508031	19	55049751	LAIR2	ENSG00000167618	schizophrenia	C	2338	rs61739186	unconditioned	1.15697e-08	0.918907	9.5529e-10	0.0758674	0.00522597	18.2749	OID20965	no_MHC	UKB
129975	rs59508031	19	55049751	LAIR2	ENSG00000167618	schizophrenia	C	2338	rs62131571	unconditioned	0.00053708	0.91316	4.43473e-05	0.0753898	0.010869	7.52936	OID20965	no_MHC	UKB
129976	rs59508031	19	55049751	LAIR2	ENSG00000167618	schizophrenia	C	2338	rs7247367	unconditioned	2.029e-08	0.918977	1.67526e-09	0.0758709	0.00515233	17.7131	OID20965	no_MHC	UKB
129977	rs59508031	19	55049751	LAIR2	ENSG00000167618	schizophrenia	C	2338	rs7256375	unconditioned	1.82199e-07	0.919076	1.50434e-08	0.0758791	0.00504505	15.5182	OID20965	no_MHC	UKB
129978	rs59508031	19	55049751	LAIR2	ENSG00000167618	schizophrenia	C	2338	rs73058127	unconditioned	5.66766e-19	0.91756	4.67965e-20	0.075754	0.00668602	42.0143	OID20965	no_MHC	UKB
129979	rs59508031	19	55049751	LAIR2	ENSG00000167618	schizophrenia	C	2339	rs73070113	unconditioned	5.24814e-111	0.898131	4.33602e-112	0.074176	0.0276931	253.929	OID20965	no_MHC	UKB
129980	rs59508031	19	55049751	LAIR2	ENSG00000167618	schizophrenia	C	2339	rs77318030	unconditioned	1.49825e-12	0.914614	1.23728e-13	0.0755204	0.00986584	27.2267	OID20965	no_MHC	UKB
129981	rs59508031	19	55049751	LAIR2	ENSG00000167618	schizophrenia	C	2341	rs78516634	unconditioned	3.78776e-16	0.881985	3.13324e-17	0.0729129	0.0451023	35.5096	OID20965	no_MHC	UKB
129982	rs59508031	19	55049751	LAIR2	ENSG00000167618	schizophrenia	C	2338	rs78981156	unconditioned	3.64975e-06	0.904977	3.01407e-07	0.0747151	0.0203042	12.5209	OID20965	no_MHC	UKB
129983	rs59508031	19	55049751	LAIR2	ENSG00000167618	schizophrenia	C	2342	rs79543930	unconditioned	6.98182e-38	0.911544	5.76946e-39	0.0753127	0.0131433	85.5549	OID20965	no_MHC	UKB
129984	rs59508031	19	55049751	LAIR2	ENSG00000167618	schizophrenia	C	2338	rs8100192	unconditioned	4.4166e-36	0.917954	3.64659e-37	0.0757851	0.00626073	81.4077	OID20965	no_MHC	UKB
129985	rs59508031	19	55049751	LAIR2	ENSG00000167618	schizophrenia	C	2339	rs8101951	unconditioned	0.0102961	0.858881	0.000850339	0.0708745	0.0590983	4.57599	OID20965	no_MHC	UKB
129986	rs59508031	19	55049751	LAIR2	ENSG00000167618	schizophrenia	C	2338	rs8103715	unconditioned	0.00152301	0.912499	0.00012575	0.0753316	0.0105202	6.48706	OID20965	no_MHC	UKB
129987	rs59508031	19	55049751	LAIR2	ENSG00000167618	schizophrenia	C	2338	rs8111778	unconditioned	9.75523e-09	0.915985	8.05547e-10	0.07563	0.00838507	18.4455	OID20965	no_MHC	UKB
129988	rs7765769	6	112459550	LAMA4	ENSG00000112769	anxiety_pgc_2026	C	2294	unconditioned	unconditioned	9.25025e-103	0.906381	9.33444e-104	0.0914609	0.0021576	234.942	OID20769	no_MHC	UKB
129989	rs7765769	6	112459550	LAMA4	ENSG00000112769	anxiety_pgc_2026	C	2082	rs7765769	unconditioned	6.53825e-89	0.912686	6.10132e-90	0.0851673	0.00214651	203.052	OID20769	no_MHC	UKB
129990	rs7765769	6	112459550	LAMA4	ENSG00000112769	anxiety_pgc_2026	C	2076	rs9400517	unconditioned	5.19045e-17	0.911878	4.84284e-18	0.0850779	0.00304403	37.4971	OID20769	no_MHC	UKB
129991	rs7765769	6	112459550	LAMA4	ENSG00000112769	bipolar	C	2379	unconditioned	unconditioned	3.54221e-103	0.347081	6.53698e-103	0.640509	0.0124106	235.902	OID20769	no_MHC	UKB
129992	rs7765769	6	112459550	LAMA4	ENSG00000112769	bipolar	C	2144	rs7765769	unconditioned	2.50133e-89	0.349167	4.57039e-89	0.637981	0.0128525	204.013	OID20769	no_MHC	UKB
129993	rs7765769	6	112459550	LAMA4	ENSG00000112769	bipolar	C	2138	rs9400517	unconditioned	1.97688e-17	0.348133	3.61174e-17	0.63602	0.0158477	38.4624	OID20769	no_MHC	UKB
129994	rs7765769	6	112459550	LAMA4	ENSG00000112769	bipolar_noukb	C	2379	unconditioned	unconditioned	3.5552e-103	0.348354	6.51145e-103	0.638006	0.0136405	235.898	OID20769	no_MHC	UKB
129995	rs7765769	6	112459550	LAMA4	ENSG00000112769	bipolar_noukb	C	2144	rs7765769	unconditioned	2.50914e-89	0.350257	4.55395e-89	0.635683	0.0140604	204.01	OID20769	no_MHC	UKB
129996	rs7765769	6	112459550	LAMA4	ENSG00000112769	bipolar_noukb	C	2138	rs9400517	unconditioned	1.98075e-17	0.348817	3.59453e-17	0.632991	0.0181921	38.4605	OID20769	no_MHC	UKB
129997	rs7765769	6	112459550	LAMA4	ENSG00000112769	depression_Als_noukb_included	C	2266	unconditioned	unconditioned	8.36527e-103	0.819664	1.78379e-103	0.174778	0.00555862	235.042	OID20769	no_MHC	UKB
129998	rs7765769	6	112459550	LAMA4	ENSG00000112769	depression_Als_noukb_included	C	2107	rs7765769	unconditioned	5.89461e-89	0.822838	1.22672e-89	0.171234	0.00592846	203.156	OID20769	no_MHC	UKB
129999	rs7765769	6	112459550	LAMA4	ENSG00000112769	depression_Als_noukb_included	C	2101	rs9400517	unconditioned	4.68691e-17	0.82541	9.75233e-18	0.171745	0.00284447	37.5992	OID20769	no_MHC	UKB
130000	rs7765769	6	112459550	LAMA4	ENSG00000112769	depression_Als_ukb_included	C	2332	unconditioned	unconditioned	7.5789e-103	0.742598	2.60972e-103	0.255705	0.00169776	235.141	OID20769	no_MHC	UKB
130001	rs7765769	6	112459550	LAMA4	ENSG00000112769	depression_Als_ukb_included	C	2129	rs7765769	unconditioned	5.34782e-89	0.746515	1.80301e-89	0.251684	0.00180056	203.253	OID20769	no_MHC	UKB
130002	rs7765769	6	112459550	LAMA4	ENSG00000112769	depression_Als_ukb_included	C	2123	rs9400517	unconditioned	4.23902e-17	0.74651	1.42912e-17	0.251673	0.00181741	37.6996	OID20769	no_MHC	UKB
130003	rs7765769	6	112459550	LAMA4	ENSG00000112769	schizophrenia	C	2382	unconditioned	unconditioned	8.95397e-103	0.877347	1.20793e-103	0.118354	0.00429882	234.974	OID20769	no_MHC	UKB
130004	rs7765769	6	112459550	LAMA4	ENSG00000112769	schizophrenia	C	2145	rs7765769	unconditioned	6.33354e-89	0.884116	7.98416e-90	0.111449	0.00443521	203.084	OID20769	no_MHC	UKB
130005	rs7765769	6	112459550	LAMA4	ENSG00000112769	schizophrenia	C	2139	rs9400517	unconditioned	5.00169e-17	0.880811	6.30381e-18	0.111003	0.0081859	37.5342	OID20769	no_MHC	UKB
130006	rs144852030	7	107405188	LAMB1	ENSG00000091136	anxiety_pgc_2026	C	2202	unconditioned	unconditioned	0	0.965319	0	0.0309956	0.00368566	3471.78	OID30280	no_MHC	UKB
130007	rs144852030	7	107405188	LAMB1	ENSG00000091136	anxiety_pgc_2026	C	1907	rs111294053	unconditioned	2.34829e-13	0.952724	6.07519e-15	0.024625	0.0226507	29.0799	OID30280	no_MHC	UKB
130008	rs144852030	7	107405188	LAMB1	ENSG00000091136	anxiety_pgc_2026	C	1885	rs11761420	unconditioned	0.164151	0.800934	0.00423034	0.0206308	0.0100536	1.80697	OID30280	no_MHC	UKB
130009	rs144852030	7	107405188	LAMB1	ENSG00000091136	anxiety_pgc_2026	C	1908	rs17154930	unconditioned	1.75719e-31	0.969433	4.54326e-33	0.0250594	0.00550791	70.8164	OID30280	no_MHC	UKB
130010	rs144852030	7	107405188	LAMB1	ENSG00000091136	anxiety_pgc_2026	C	1886	rs1990158	unconditioned	1.74467e-06	0.95862	4.49666e-08	0.0246905	0.0166873	13.2589	OID30280	no_MHC	UKB
130011	rs144852030	7	107405188	LAMB1	ENSG00000091136	anxiety_pgc_2026	C	1886	rs2237687	unconditioned	4.60789e-08	0.970493	1.18771e-09	0.0250105	0.0044965	16.8929	OID30280	no_MHC	UKB
130012	rs144852030	7	107405188	LAMB1	ENSG00000091136	anxiety_pgc_2026	C	1886	rs2528650	unconditioned	0.0386324	0.930977	0.000995709	0.0239895	0.00540563	3.25366	OID30280	no_MHC	UKB
130013	rs144852030	7	107405188	LAMB1	ENSG00000091136	anxiety_pgc_2026	C	1886	rs34970300	unconditioned	1.05686e-07	0.96717	2.7245e-09	0.0249249	0.00790549	16.0628	OID30280	no_MHC	UKB
130014	rs144852030	7	107405188	LAMB1	ENSG00000091136	anxiety_pgc_2026	C	1886	rs35710474	unconditioned	0.000157042	0.968931	4.0481e-06	0.0249703	0.00593797	8.75899	OID30280	no_MHC	UKB
130015	rs144852030	7	107405188	LAMB1	ENSG00000091136	anxiety_pgc_2026	C	1889	rs35915664	unconditioned	0	0.962466	0	0.0248426	0.0126917	871.819	OID30280	no_MHC	UKB
130016	rs144852030	7	107405188	LAMB1	ENSG00000091136	anxiety_pgc_2026	C	1910	rs370533	unconditioned	3.52105e-49	0.971256	9.10579e-51	0.0251141	0.00362973	111.568	OID30280	no_MHC	UKB
130017	rs144852030	7	107405188	LAMB1	ENSG00000091136	anxiety_pgc_2026	C	1893	rs3814473	unconditioned	4.43317e-06	0.971034	1.14389e-07	0.0250516	0.00390971	12.3264	OID30280	no_MHC	UKB
130018	rs144852030	7	107405188	LAMB1	ENSG00000091136	anxiety_pgc_2026	C	1909	rs390547	unconditioned	1.10748e-14	0.972464	2.8635e-16	0.0251416	0.00239424	32.1341	OID30280	no_MHC	UKB
130019	rs144852030	7	107405188	LAMB1	ENSG00000091136	anxiety_pgc_2026	C	1885	rs55701828	unconditioned	0.0388547	0.928083	0.00100132	0.0239094	0.00815187	3.24793	OID30280	no_MHC	UKB
130020	rs144852030	7	107405188	LAMB1	ENSG00000091136	anxiety_pgc_2026	C	1886	rs62468035	unconditioned	2.78813e-43	0.970127	7.18668e-45	0.0250011	0.00487153	97.9858	OID30280	no_MHC	UKB
130021	rs144852030	7	107405188	LAMB1	ENSG00000091136	anxiety_pgc_2026	C	1912	rs67869926	unconditioned	0.00118675	0.946822	3.08467e-05	0.0245831	0.0273774	6.73654	OID30280	no_MHC	UKB
130022	rs144852030	7	107405188	LAMB1	ENSG00000091136	anxiety_pgc_2026	C	1889	rs737954	unconditioned	9.56633e-41	0.940345	2.4865e-42	0.0244064	0.0352483	92.1477	OID30280	no_MHC	UKB
130023	rs144852030	7	107405188	LAMB1	ENSG00000091136	anxiety_pgc_2026	C	1888	rs7807090	unconditioned	5.15771e-07	0.969489	1.33009e-08	0.024996	0.00551421	14.4776	OID30280	no_MHC	UKB
130024	rs144852030	7	107405188	LAMB1	ENSG00000091136	anxiety_pgc_2026	C	1909	rs78356506	unconditioned	0.00452958	0.963886	0.000117158	0.0249244	0.00654271	5.39713	OID30280	no_MHC	UKB
130025	rs144852030	7	107405188	LAMB1	ENSG00000091136	anxiety_pgc_2026	C	1886	rs78753972	unconditioned	0.00346367	0.951213	8.93382e-05	0.0245139	0.0207199	5.66543	OID30280	no_MHC	UKB
130026	rs144852030	7	107405188	LAMB1	ENSG00000091136	bipolar	C	2326	unconditioned	unconditioned	0	0.877678	0	0.0878177	0.0345039	3476.02	OID30280	no_MHC	UKB
130027	rs144852030	7	107405188	LAMB1	ENSG00000091136	bipolar	C	1994	rs111294053	unconditioned	2.24547e-13	0.911044	1.87017e-14	0.0758645	0.0130911	29.1247	OID30280	no_MHC	UKB
130028	rs144852030	7	107405188	LAMB1	ENSG00000091136	bipolar	C	1972	rs11761420	unconditioned	0.138812	0.769836	0.0115075	0.0638032	0.0160409	1.97464	OID30280	no_MHC	UKB
130029	rs144852030	7	107405188	LAMB1	ENSG00000091136	bipolar	C	1995	rs17154930	unconditioned	1.64833e-31	0.909515	1.37303e-32	0.0757466	0.0147383	70.8804	OID30280	no_MHC	UKB
130030	rs144852030	7	107405188	LAMB1	ENSG00000091136	bipolar	C	1973	rs1990158	unconditioned	1.65368e-06	0.908479	1.37102e-07	0.0753032	0.0162164	13.3125	OID30280	no_MHC	UKB
130031	rs144852030	7	107405188	LAMB1	ENSG00000091136	bipolar	C	1973	rs2237687	unconditioned	4.35736e-08	0.917538	3.61254e-09	0.0760637	0.0063986	16.9488	OID30280	no_MHC	UKB
130032	rs144852030	7	107405188	LAMB1	ENSG00000091136	bipolar	C	1973	rs2528650	unconditioned	0.0328094	0.883388	0.00272009	0.0732301	0.00785212	3.41704	OID30280	no_MHC	UKB
130033	rs144852030	7	107405188	LAMB1	ENSG00000091136	bipolar	C	1973	rs34970300	unconditioned	9.94613e-08	0.910015	8.24691e-09	0.07544	0.0145451	16.1235	OID30280	no_MHC	UKB
130034	rs144852030	7	107405188	LAMB1	ENSG00000091136	bipolar	C	1973	rs35710474	unconditioned	0.000146833	0.905884	1.21755e-05	0.0750972	0.0188602	8.82621	OID30280	no_MHC	UKB
130035	rs144852030	7	107405188	LAMB1	ENSG00000091136	bipolar	C	1976	rs35915664	unconditioned	0	0.887146	0	0.0736834	0.0391708	871.915	OID30280	no_MHC	UKB
130036	rs144852030	7	107405188	LAMB1	ENSG00000091136	bipolar	C	1997	rs370533	unconditioned	3.17883e-49	0.876845	2.65234e-50	0.0731117	0.0500433	111.67	OID30280	no_MHC	UKB
130037	rs144852030	7	107405188	LAMB1	ENSG00000091136	bipolar	C	1980	rs3814473	unconditioned	4.06734e-06	0.904774	3.37911e-07	0.0751478	0.020074	12.4125	OID30280	no_MHC	UKB
130038	rs144852030	7	107405188	LAMB1	ENSG00000091136	bipolar	C	1996	rs390547	unconditioned	1.04477e-14	0.917329	8.70818e-16	0.0764531	0.00621783	32.1924	OID30280	no_MHC	UKB
130039	rs144852030	7	107405188	LAMB1	ENSG00000091136	bipolar	C	1972	rs55701828	unconditioned	0.0345381	0.876688	0.0028632	0.072664	0.0132468	3.36569	OID30280	no_MHC	UKB
130040	rs144852030	7	107405188	LAMB1	ENSG00000091136	bipolar	C	1973	rs62468035	unconditioned	2.60548e-43	0.906778	2.16045e-44	0.0751717	0.0180499	98.0535	OID30280	no_MHC	UKB
130041	rs144852030	7	107405188	LAMB1	ENSG00000091136	bipolar	C	1999	rs67869926	unconditioned	0.00112697	0.899565	9.40307e-05	0.0750323	0.0241819	6.78822	OID30280	no_MHC	UKB
130042	rs144852030	7	107405188	LAMB1	ENSG00000091136	bipolar	C	1976	rs737954	unconditioned	9.16809e-41	0.901103	7.60868e-42	0.0747592	0.024138	92.1903	OID30280	no_MHC	UKB
130043	rs144852030	7	107405188	LAMB1	ENSG00000091136	bipolar	C	1975	rs7807090	unconditioned	4.8543e-07	0.91235	4.02601e-08	0.0756556	0.0119942	14.5382	OID30280	no_MHC	UKB
130044	rs144852030	7	107405188	LAMB1	ENSG00000091136	bipolar	C	1996	rs78356506	unconditioned	0.00419952	0.90068	0.000349873	0.0750183	0.0197528	5.47279	OID30280	no_MHC	UKB
130045	rs144852030	7	107405188	LAMB1	ENSG00000091136	bipolar	C	1973	rs78753972	unconditioned	0.00317883	0.902194	0.000263593	0.0747917	0.0195724	5.75124	OID30280	no_MHC	UKB
130046	rs144852030	7	107405188	LAMB1	ENSG00000091136	bipolar_noukb	C	2319	unconditioned	unconditioned	0	0.884056	0	0.0859274	0.0300167	3476.01	OID30280	no_MHC	UKB
130047	rs144852030	7	107405188	LAMB1	ENSG00000091136	bipolar_noukb	C	1991	rs111294053	unconditioned	2.25298e-13	0.914092	1.8001e-14	0.073022	0.0128856	29.1214	OID30280	no_MHC	UKB
130048	rs144852030	7	107405188	LAMB1	ENSG00000091136	bipolar_noukb	C	1969	rs11761420	unconditioned	0.138919	0.770474	0.0110499	0.0612672	0.0182899	1.97387	OID30280	no_MHC	UKB
130049	rs144852030	7	107405188	LAMB1	ENSG00000091136	bipolar_noukb	C	1992	rs17154930	unconditioned	1.65227e-31	0.911691	1.32035e-32	0.0728391	0.01547	70.878	OID30280	no_MHC	UKB
130050	rs144852030	7	107405188	LAMB1	ENSG00000091136	bipolar_noukb	C	1970	rs1990158	unconditioned	1.65915e-06	0.911483	1.31985e-07	0.0724926	0.0160223	13.3092	OID30280	no_MHC	UKB
130051	rs144852030	7	107405188	LAMB1	ENSG00000091136	bipolar_noukb	C	1970	rs2237687	unconditioned	4.37081e-08	0.920373	3.47696e-09	0.0732088	0.00641857	16.9457	OID30280	no_MHC	UKB
130052	rs144852030	7	107405188	LAMB1	ENSG00000091136	bipolar_noukb	C	1970	rs2528650	unconditioned	0.0328864	0.885478	0.00261607	0.0704301	0.00858946	3.4147	OID30280	no_MHC	UKB
130053	rs144852030	7	107405188	LAMB1	ENSG00000091136	bipolar_noukb	C	1970	rs34970300	unconditioned	9.98724e-08	0.913779	7.94559e-09	0.0726843	0.0135366	16.1194	OID30280	no_MHC	UKB
130054	rs144852030	7	107405188	LAMB1	ENSG00000091136	bipolar_noukb	C	1970	rs35710474	unconditioned	0.000146366	0.903004	1.16464e-05	0.0718269	0.0250113	8.8294	OID30280	no_MHC	UKB
130055	rs144852030	7	107405188	LAMB1	ENSG00000091136	bipolar_noukb	C	1973	rs35915664	unconditioned	0	0.891274	0	0.0710438	0.0376826	871.91	OID30280	no_MHC	UKB
130056	rs144852030	7	107405188	LAMB1	ENSG00000091136	bipolar_noukb	C	1994	rs370533	unconditioned	3.20522e-49	0.884123	2.56523e-50	0.070714	0.0451629	111.662	OID30280	no_MHC	UKB
130057	rs144852030	7	107405188	LAMB1	ENSG00000091136	bipolar_noukb	C	1977	rs3814473	unconditioned	4.08238e-06	0.908122	3.25437e-07	0.0723737	0.0195	12.4088	OID30280	no_MHC	UKB
130058	rs144852030	7	107405188	LAMB1	ENSG00000091136	bipolar_noukb	C	1993	rs390547	unconditioned	1.0483e-14	0.920429	8.38171e-16	0.0735869	0.00598448	32.189	OID30280	no_MHC	UKB
130059	rs144852030	7	107405188	LAMB1	ENSG00000091136	bipolar_noukb	C	1969	rs55701828	unconditioned	0.0346435	0.878995	0.00275564	0.0699038	0.0137024	3.36264	OID30280	no_MHC	UKB
130060	rs144852030	7	107405188	LAMB1	ENSG00000091136	bipolar_noukb	C	1970	rs62468035	unconditioned	2.62162e-43	0.912394	2.08573e-44	0.0725741	0.0150323	98.0474	OID30280	no_MHC	UKB
130061	rs144852030	7	107405188	LAMB1	ENSG00000091136	bipolar_noukb	C	1996	rs67869926	unconditioned	0.00112751	0.899992	9.02781e-05	0.0720344	0.0267553	6.78774	OID30280	no_MHC	UKB
130062	rs144852030	7	107405188	LAMB1	ENSG00000091136	bipolar_noukb	C	1973	rs737954	unconditioned	9.22043e-41	0.906249	7.34167e-42	0.0721375	0.0216139	92.1846	OID30280	no_MHC	UKB
130063	rs144852030	7	107405188	LAMB1	ENSG00000091136	bipolar_noukb	C	1972	rs7807090	unconditioned	4.86242e-07	0.913877	3.8694e-08	0.0727107	0.013412	14.5366	OID30280	no_MHC	UKB
130064	rs144852030	7	107405188	LAMB1	ENSG00000091136	bipolar_noukb	C	1993	rs78356506	unconditioned	0.00421504	0.904009	0.00033688	0.0722322	0.0192071	5.4691	OID30280	no_MHC	UKB
130065	rs144852030	7	107405188	LAMB1	ENSG00000091136	bipolar_noukb	C	1970	rs78753972	unconditioned	0.00319596	0.90706	0.000254276	0.0721498	0.0173398	5.74587	OID30280	no_MHC	UKB
130066	rs144852030	7	107405188	LAMB1	ENSG00000091136	depression_Als_noukb_included	C	2195	unconditioned	unconditioned	0	0.960875	0	0.0307254	0.0083996	3475.93	OID30280	no_MHC	UKB
130067	rs144852030	7	107405188	LAMB1	ENSG00000091136	depression_Als_noukb_included	C	1950	rs111294053	unconditioned	2.37826e-13	0.964937	6.71313e-15	0.0272296	0.00783309	29.0672	OID30280	no_MHC	UKB
130068	rs144852030	7	107405188	LAMB1	ENSG00000091136	depression_Als_noukb_included	C	1928	rs11761420	unconditioned	0.150752	0.816073	0.00421958	0.022836	0.00611942	1.89212	OID30280	no_MHC	UKB
130069	rs144852030	7	107405188	LAMB1	ENSG00000091136	depression_Als_noukb_included	C	1951	rs17154930	unconditioned	1.75289e-31	0.967279	4.94825e-33	0.0273	0.00542083	70.8189	OID30280	no_MHC	UKB
130070	rs144852030	7	107405188	LAMB1	ENSG00000091136	depression_Als_noukb_included	C	1929	rs1990158	unconditioned	1.76344e-06	0.968742	4.93889e-08	0.0271277	0.00412803	13.2482	OID30280	no_MHC	UKB
130071	rs144852030	7	107405188	LAMB1	ENSG00000091136	depression_Als_noukb_included	C	1929	rs2237687	unconditioned	4.5691e-08	0.962088	1.27905e-09	0.0269211	0.0109913	16.9014	OID30280	no_MHC	UKB
130072	rs144852030	7	107405188	LAMB1	ENSG00000091136	depression_Als_noukb_included	C	1929	rs2528650	unconditioned	0.0349426	0.92737	0.000978415	0.0259562	0.0107527	3.35405	OID30280	no_MHC	UKB
130073	rs144852030	7	107405188	LAMB1	ENSG00000091136	depression_Als_noukb_included	C	1929	rs34970300	unconditioned	1.06084e-07	0.970576	2.96958e-09	0.0271666	0.00225771	16.059	OID30280	no_MHC	UKB
130074	rs144852030	7	107405188	LAMB1	ENSG00000091136	depression_Als_noukb_included	C	1929	rs35710474	unconditioned	0.000156869	0.967714	4.39162e-06	0.0270866	0.00503849	8.7601	OID30280	no_MHC	UKB
130075	rs144852030	7	107405188	LAMB1	ENSG00000091136	depression_Als_noukb_included	C	1932	rs35915664	unconditioned	0	0.965983	0	0.02706	0.00695669	871.833	OID30280	no_MHC	UKB
130076	rs144852030	7	107405188	LAMB1	ENSG00000091136	depression_Als_noukb_included	C	1953	rs370533	unconditioned	3.4992e-49	0.965209	9.88511e-51	0.0272592	0.00753162	111.574	OID30280	no_MHC	UKB
130077	rs144852030	7	107405188	LAMB1	ENSG00000091136	depression_Als_noukb_included	C	1936	rs3814473	unconditioned	4.33397e-06	0.964055	1.21607e-07	0.0270416	0.00889868	12.349	OID30280	no_MHC	UKB
130078	rs144852030	7	107405188	LAMB1	ENSG00000091136	depression_Als_noukb_included	C	1952	rs390547	unconditioned	1.10469e-14	0.9699	3.11886e-16	0.0273803	0.00271934	32.1366	OID30280	no_MHC	UKB
130079	rs144852030	7	107405188	LAMB1	ENSG00000091136	depression_Als_noukb_included	C	1928	rs55701828	unconditioned	0.0369431	0.931827	0.00103405	0.0260779	0.00411794	3.29838	OID30280	no_MHC	UKB
130080	rs144852030	7	107405188	LAMB1	ENSG00000091136	depression_Als_noukb_included	C	1929	rs62468035	unconditioned	2.77498e-43	0.965811	7.76929e-45	0.0270333	0.00715542	97.9905	OID30280	no_MHC	UKB
130081	rs144852030	7	107405188	LAMB1	ENSG00000091136	depression_Als_noukb_included	C	1955	rs67869926	unconditioned	0.00120669	0.962764	3.41107e-05	0.0272066	0.00878884	6.71988	OID30280	no_MHC	UKB
130082	rs144852030	7	107405188	LAMB1	ENSG00000091136	depression_Als_noukb_included	C	1932	rs737954	unconditioned	9.80359e-41	0.963545	2.74818e-42	0.027001	0.00945416	92.1232	OID30280	no_MHC	UKB
130083	rs144852030	7	107405188	LAMB1	ENSG00000091136	depression_Als_noukb_included	C	1931	rs7807090	unconditioned	5.15374e-07	0.968607	1.44455e-08	0.0271449	0.00424787	14.4784	OID30280	no_MHC	UKB
130084	rs144852030	7	107405188	LAMB1	ENSG00000091136	depression_Als_noukb_included	C	1952	rs78356506	unconditioned	0.00448245	0.96047	0.00012668	0.0271364	0.00778429	5.40759	OID30280	no_MHC	UKB
130085	rs144852030	7	107405188	LAMB1	ENSG00000091136	depression_Als_noukb_included	C	1929	rs78753972	unconditioned	0.00339102	0.961304	9.49449e-05	0.0269072	0.00830272	5.68662	OID30280	no_MHC	UKB
130086	rs144852030	7	107405188	LAMB1	ENSG00000091136	depression_Als_ukb_included	C	2299	unconditioned	unconditioned	0	0.881271	0	0.114955	0.00377427	3476.01	OID30280	no_MHC	UKB
130087	rs144852030	7	107405188	LAMB1	ENSG00000091136	depression_Als_ukb_included	C	1974	rs111294053	unconditioned	2.18856e-13	0.887937	2.64529e-14	0.107319	0.0047446	29.1504	OID30280	no_MHC	UKB
130088	rs144852030	7	107405188	LAMB1	ENSG00000091136	depression_Als_ukb_included	C	1952	rs11761420	unconditioned	0.131609	0.729495	0.0158873	0.0880267	0.0349823	2.02792	OID30280	no_MHC	UKB
130089	rs144852030	7	107405188	LAMB1	ENSG00000091136	depression_Als_ukb_included	C	1975	rs17154930	unconditioned	1.6059e-31	0.886021	1.9411e-32	0.107089	0.00688965	70.9065	OID30280	no_MHC	UKB
130090	rs144852030	7	107405188	LAMB1	ENSG00000091136	depression_Als_ukb_included	C	1953	rs1990158	unconditioned	1.62001e-06	0.890016	1.95567e-07	0.10744	0.0025421	13.3331	OID30280	no_MHC	UKB
130091	rs144852030	7	107405188	LAMB1	ENSG00000091136	depression_Als_ukb_included	C	1953	rs2237687	unconditioned	4.23016e-08	0.890812	5.10655e-09	0.107535	0.00165298	16.9784	OID30280	no_MHC	UKB
130092	rs144852030	7	107405188	LAMB1	ENSG00000091136	depression_Als_ukb_included	C	1953	rs2528650	unconditioned	0.0314728	0.847371	0.00379937	0.102279	0.0150775	3.45863	OID30280	no_MHC	UKB
130093	rs144852030	7	107405188	LAMB1	ENSG00000091136	depression_Als_ukb_included	C	1953	rs34970300	unconditioned	9.73772e-08	0.891005	1.17551e-08	0.107558	0.00143669	16.1447	OID30280	no_MHC	UKB
130094	rs144852030	7	107405188	LAMB1	ENSG00000091136	depression_Als_ukb_included	C	1953	rs35710474	unconditioned	0.000144038	0.888679	1.73884e-05	0.107278	0.00388176	8.84543	OID30280	no_MHC	UKB
130095	rs144852030	7	107405188	LAMB1	ENSG00000091136	depression_Als_ukb_included	C	1956	rs35915664	unconditioned	0	0.883683	0	0.106717	0.00959988	871.914	OID30280	no_MHC	UKB
130096	rs144852030	7	107405188	LAMB1	ENSG00000091136	depression_Als_ukb_included	C	1977	rs370533	unconditioned	3.22573e-49	0.88979	3.8991e-50	0.107551	0.00265916	111.656	OID30280	no_MHC	UKB
130097	rs144852030	7	107405188	LAMB1	ENSG00000091136	depression_Als_ukb_included	C	1960	rs3814473	unconditioned	4.00166e-06	0.890209	4.83148e-07	0.107479	0.00230761	12.4288	OID30280	no_MHC	UKB
130098	rs144852030	7	107405188	LAMB1	ENSG00000091136	depression_Als_ukb_included	C	1976	rs390547	unconditioned	1.01453e-14	0.890817	1.22626e-15	0.107672	0.00151174	32.2218	OID30280	no_MHC	UKB
130099	rs144852030	7	107405188	LAMB1	ENSG00000091136	depression_Als_ukb_included	C	1952	rs55701828	unconditioned	0.0330131	0.83842	0.00398521	0.101187	0.0233948	3.41085	OID30280	no_MHC	UKB
130100	rs144852030	7	107405188	LAMB1	ENSG00000091136	depression_Als_ukb_included	C	1953	rs62468035	unconditioned	2.55511e-43	0.889186	3.08452e-44	0.107339	0.0034748	98.0731	OID30280	no_MHC	UKB
130101	rs144852030	7	107405188	LAMB1	ENSG00000091136	depression_Als_ukb_included	C	1979	rs67869926	unconditioned	0.0011048	0.881842	0.000133593	0.106622	0.0102973	6.80809	OID30280	no_MHC	UKB
130102	rs144852030	7	107405188	LAMB1	ENSG00000091136	depression_Als_ukb_included	C	1956	rs737954	unconditioned	8.79221e-41	0.864188	1.06277e-41	0.104429	0.0313834	92.2321	OID30280	no_MHC	UKB
130103	rs144852030	7	107405188	LAMB1	ENSG00000091136	depression_Als_ukb_included	C	1955	rs7807090	unconditioned	4.73382e-07	0.88974	5.71928e-08	0.107493	0.00276614	14.5634	OID30280	no_MHC	UKB
130104	rs144852030	7	107405188	LAMB1	ENSG00000091136	depression_Als_ukb_included	C	1976	rs78356506	unconditioned	0.00404784	0.868163	0.000489739	0.105015	0.0222842	5.50957	OID30280	no_MHC	UKB
130105	rs144852030	7	107405188	LAMB1	ENSG00000091136	depression_Als_ukb_included	C	1953	rs78753972	unconditioned	0.00310781	0.88203	0.000375186	0.106474	0.00801332	5.77384	OID30280	no_MHC	UKB
130106	rs144852030	7	107405188	LAMB1	ENSG00000091136	schizophrenia	C	2333	unconditioned	unconditioned	0	0.90703	0	0.0886561	0.00431358	3475.98	OID30280	no_MHC	UKB
130107	rs144852030	7	107405188	LAMB1	ENSG00000091136	schizophrenia	C	1991	rs111294053	unconditioned	1.71508e-13	0.695844	1.4444e-14	0.0583569	0.245799	29.3941	OID30280	no_MHC	UKB
130108	rs144852030	7	107405188	LAMB1	ENSG00000091136	schizophrenia	C	1969	rs11761420	unconditioned	0.144305	0.767489	0.0120626	0.0641435	0.0119999	1.93583	OID30280	no_MHC	UKB
130109	rs144852030	7	107405188	LAMB1	ENSG00000091136	schizophrenia	C	1992	rs17154930	unconditioned	1.62826e-31	0.898408	1.36636e-32	0.0753642	0.0262283	70.8926	OID30280	no_MHC	UKB
130110	rs144852030	7	107405188	LAMB1	ENSG00000091136	schizophrenia	C	1970	rs1990158	unconditioned	1.62438e-06	0.892396	1.35807e-07	0.0745765	0.0330253	13.3304	OID30280	no_MHC	UKB
130111	rs144852030	7	107405188	LAMB1	ENSG00000091136	schizophrenia	C	1970	rs2237687	unconditioned	4.36238e-08	0.91862	3.6468e-09	0.0767888	0.00459096	16.9477	OID30280	no_MHC	UKB
130112	rs144852030	7	107405188	LAMB1	ENSG00000091136	schizophrenia	C	1970	rs2528650	unconditioned	0.0328478	0.883516	0.002746	0.0738528	0.00703729	3.41587	OID30280	no_MHC	UKB
130113	rs144852030	7	107405188	LAMB1	ENSG00000091136	schizophrenia	C	1970	rs34970300	unconditioned	9.96292e-08	0.911575	8.32949e-09	0.0761999	0.0122248	16.1218	OID30280	no_MHC	UKB
130114	rs144852030	7	107405188	LAMB1	ENSG00000091136	schizophrenia	C	1970	rs35710474	unconditioned	0.00014803	0.913268	1.23757e-05	0.0763414	0.0102304	8.81809	OID30280	no_MHC	UKB
130115	rs144852030	7	107405188	LAMB1	ENSG00000091136	schizophrenia	C	1973	rs35915664	unconditioned	0	0.893284	0	0.0747733	0.0319431	871.906	OID30280	no_MHC	UKB
130116	rs144852030	7	107405188	LAMB1	ENSG00000091136	schizophrenia	C	1994	rs370533	unconditioned	3.33071e-49	0.918743	2.79448e-50	0.0770789	0.00417815	111.623	OID30280	no_MHC	UKB
130117	rs144852030	7	107405188	LAMB1	ENSG00000091136	schizophrenia	C	1977	rs3814473	unconditioned	4.12089e-06	0.916704	3.44713e-07	0.0766759	0.00661561	12.3994	OID30280	no_MHC	UKB
130118	rs144852030	7	107405188	LAMB1	ENSG00000091136	schizophrenia	C	1993	rs390547	unconditioned	9.73204e-15	0.854507	8.17276e-16	0.0716859	0.0738069	32.2634	OID30280	no_MHC	UKB
130119	rs144852030	7	107405188	LAMB1	ENSG00000091136	schizophrenia	C	1969	rs55701828	unconditioned	0.0345784	0.870999	0.00289045	0.0727893	0.0187428	3.36453	OID30280	no_MHC	UKB
130120	rs144852030	7	107405188	LAMB1	ENSG00000091136	schizophrenia	C	1970	rs62468035	unconditioned	2.62755e-43	0.914436	2.19667e-44	0.076439	0.00912512	98.0451	OID30280	no_MHC	UKB
130121	rs144852030	7	107405188	LAMB1	ENSG00000091136	schizophrenia	C	1996	rs67869926	unconditioned	0.00113803	0.907959	9.55532e-05	0.0762211	0.0145862	6.77846	OID30280	no_MHC	UKB
130122	rs144852030	7	107405188	LAMB1	ENSG00000091136	schizophrenia	C	1972	rs737954	unconditioned	9.36453e-41	0.919144	7.82918e-42	0.0768407	0.00401482	92.1691	OID30280	no_MHC	UKB
130123	rs144852030	7	107405188	LAMB1	ENSG00000091136	schizophrenia	C	1972	rs7807090	unconditioned	4.8622e-07	0.913849	4.06629e-08	0.0764161	0.0097344	14.5366	OID30280	no_MHC	UKB
130124	rs144852030	7	107405188	LAMB1	ENSG00000091136	schizophrenia	C	1993	rs78356506	unconditioned	0.00424831	0.9074	0.000356471	0.0761272	0.0118681	5.46123	OID30280	no_MHC	UKB
130125	rs144852030	7	107405188	LAMB1	ENSG00000091136	schizophrenia	C	1970	rs78753972	unconditioned	0.00319273	0.905185	0.00026694	0.0756658	0.0156895	5.74688	OID30280	no_MHC	UKB
130126	rs62468035	7	107744080	LAMB1	ENSG00000091136	anxiety_pgc_2026	C	2626	unconditioned	unconditioned	0	0.958725	0	0.0376148	0.00366048	3471.81	OID30280	no_MHC	UKB
130127	rs62468035	7	107744080	LAMB1	ENSG00000091136	anxiety_pgc_2026	C	2294	rs111294053	unconditioned	8.86255e-08	0.946523	2.90223e-09	0.0309734	0.0225032	16.2388	OID30280	no_MHC	UKB
130128	rs62468035	7	107744080	LAMB1	ENSG00000091136	anxiety_pgc_2026	C	2292	rs11761420	unconditioned	0.0144756	0.947798	0.00047365	0.0310063	0.00624685	4.23529	OID30280	no_MHC	UKB
130129	rs62468035	7	107744080	LAMB1	ENSG00000091136	anxiety_pgc_2026	C	2292	rs149983758	unconditioned	0.00716713	0.951779	0.000234513	0.0311332	0.00968668	4.93825	OID30280	no_MHC	UKB
130130	rs62468035	7	107744080	LAMB1	ENSG00000091136	anxiety_pgc_2026	C	2294	rs17154930	unconditioned	2.85528e-06	0.963012	9.34506e-08	0.031513	0.00547159	12.7663	OID30280	no_MHC	UKB
130131	rs62468035	7	107744080	LAMB1	ENSG00000091136	anxiety_pgc_2026	C	2293	rs1990158	unconditioned	0.000613326	0.962646	2.00701e-05	0.0314958	0.00522455	7.39661	OID30280	no_MHC	UKB
130132	rs62468035	7	107744080	LAMB1	ENSG00000091136	anxiety_pgc_2026	C	2293	rs2237687	unconditioned	7.59519e-07	0.963993	2.48555e-08	0.0315425	0.0044636	14.0906	OID30280	no_MHC	UKB
130133	rs62468035	7	107744080	LAMB1	ENSG00000091136	anxiety_pgc_2026	C	2314	rs2300036	unconditioned	5.36275e-12	0.95135	1.76782e-13	0.0313437	0.017306	25.9515	OID30280	no_MHC	UKB
130134	rs62468035	7	107744080	LAMB1	ENSG00000091136	anxiety_pgc_2026	C	2293	rs2528650	unconditioned	0.00965482	0.952396	0.000315941	0.0311594	0.00647337	4.6403	OID30280	no_MHC	UKB
130135	rs62468035	7	107744080	LAMB1	ENSG00000091136	anxiety_pgc_2026	C	2293	rs34970300	unconditioned	1.12274e-14	0.960712	3.67458e-16	0.0314352	0.00785244	32.1204	OID30280	no_MHC	UKB
130136	rs62468035	7	107744080	LAMB1	ENSG00000091136	anxiety_pgc_2026	C	2293	rs35710474	unconditioned	0.00193651	0.960667	6.33756e-05	0.0314337	0.00589964	6.24687	OID30280	no_MHC	UKB
130137	rs62468035	7	107744080	LAMB1	ENSG00000091136	anxiety_pgc_2026	C	2296	rs35915664	unconditioned	0	0.956071	0	0.031322	0.0126073	844.425	OID30280	no_MHC	UKB
130138	rs62468035	7	107744080	LAMB1	ENSG00000091136	anxiety_pgc_2026	C	2296	rs370533	unconditioned	2.36782e-59	0.964815	7.75103e-61	0.0315794	0.00360563	134.991	OID30280	no_MHC	UKB
130139	rs62468035	7	107744080	LAMB1	ENSG00000091136	anxiety_pgc_2026	C	2300	rs3814474	unconditioned	0.000139787	0.964372	4.57838e-06	0.0315818	0.00390145	8.87539	OID30280	no_MHC	UKB
130140	rs62468035	7	107744080	LAMB1	ENSG00000091136	anxiety_pgc_2026	C	2295	rs390547	unconditioned	6.42208e-09	0.966007	2.10193e-10	0.0316148	0.00237835	18.8635	OID30280	no_MHC	UKB
130141	rs62468035	7	107744080	LAMB1	ENSG00000091136	anxiety_pgc_2026	C	2292	rs55701828	unconditioned	0.000376834	0.964155	1.23302e-05	0.0315439	0.00391196	7.88371	OID30280	no_MHC	UKB
130142	rs62468035	7	107744080	LAMB1	ENSG00000091136	anxiety_pgc_2026	C	2308	rs56250250	unconditioned	0.00814506	0.953854	0.000267137	0.0312775	0.00645592	4.81034	OID30280	no_MHC	UKB
130143	rs62468035	7	107744080	LAMB1	ENSG00000091136	anxiety_pgc_2026	C	2300	rs57497254	unconditioned	4.5565e-08	0.960918	1.49371e-09	0.0314931	0.00758881	16.9041	OID30280	no_MHC	UKB
130144	rs62468035	7	107744080	LAMB1	ENSG00000091136	anxiety_pgc_2026	C	2293	rs62468035	unconditioned	2.4637e-41	0.96363	8.06264e-43	0.0315306	0.00483891	93.5043	OID30280	no_MHC	UKB
130145	rs62468035	7	107744080	LAMB1	ENSG00000091136	anxiety_pgc_2026	C	2299	rs67869926	unconditioned	2.5959e-07	0.941686	8.53251e-09	0.030925	0.0273891	15.1642	OID30280	no_MHC	UKB
130146	rs62468035	7	107744080	LAMB1	ENSG00000091136	anxiety_pgc_2026	C	2293	rs71566749	unconditioned	0.000577962	0.951909	1.89215e-05	0.0311476	0.0163465	7.456	OID30280	no_MHC	UKB
130147	rs62468035	7	107744080	LAMB1	ENSG00000091136	anxiety_pgc_2026	C	2296	rs737954	unconditioned	7.20366e-37	0.934935	2.37302e-38	0.0307642	0.034301	83.2211	OID30280	no_MHC	UKB
130148	rs62468035	7	107744080	LAMB1	ENSG00000091136	anxiety_pgc_2026	C	2292	rs7798787	unconditioned	0.0256499	0.935636	0.000839281	0.0306074	0.00726742	3.66322	OID30280	no_MHC	UKB
130149	rs62468035	7	107744080	LAMB1	ENSG00000091136	anxiety_pgc_2026	C	2294	rs7807090	unconditioned	7.03522e-24	0.963134	2.30258e-25	0.0315174	0.00534869	53.3111	OID30280	no_MHC	UKB
130150	rs62468035	7	107744080	LAMB1	ENSG00000091136	bipolar	C	2737	unconditioned	unconditioned	0	0.336123	0	0.650663	0.0132139	3477.01	OID30280	no_MHC	UKB
130151	rs62468035	7	107744080	LAMB1	ENSG00000091136	bipolar	C	2367	rs111294053	unconditioned	3.20777e-08	0.34259	6.10946e-08	0.652487	0.00492279	17.2551	OID30280	no_MHC	UKB
130152	rs62468035	7	107744080	LAMB1	ENSG00000091136	bipolar	C	2365	rs11761420	unconditioned	0.00512958	0.336424	0.00976958	0.640732	0.00794498	5.27273	OID30280	no_MHC	UKB
130153	rs62468035	7	107744080	LAMB1	ENSG00000091136	bipolar	C	2368	rs149983758	unconditioned	3.80931e-09	0.339215	7.25545e-09	0.646076	0.0147082	19.3858	OID30280	no_MHC	UKB
130154	rs62468035	7	107744080	LAMB1	ENSG00000091136	bipolar	C	2367	rs17154930	unconditioned	1.01511e-06	0.342374	1.93336e-06	0.652075	0.00554801	13.8005	OID30280	no_MHC	UKB
130155	rs62468035	7	107744080	LAMB1	ENSG00000091136	bipolar	C	2366	rs1990158	unconditioned	0.000217206	0.341581	0.000413684	0.650556	0.00723253	8.43466	OID30280	no_MHC	UKB
130156	rs62468035	7	107744080	LAMB1	ENSG00000091136	bipolar	C	2366	rs2237687	unconditioned	2.70614e-07	0.343462	5.15402e-07	0.654144	0.00239376	15.1226	OID30280	no_MHC	UKB
130157	rs62468035	7	107744080	LAMB1	ENSG00000091136	bipolar	C	2387	rs2300036	unconditioned	1.73575e-12	0.307918	3.31663e-12	0.58826	0.103822	27.0796	OID30280	no_MHC	UKB
130158	rs62468035	7	107744080	LAMB1	ENSG00000091136	bipolar	C	2366	rs2528650	unconditioned	0.00324232	0.339141	0.00617521	0.645911	0.00553052	5.73147	OID30280	no_MHC	UKB
130159	rs62468035	7	107744080	LAMB1	ENSG00000091136	bipolar	C	2366	rs34970300	unconditioned	4.00153e-15	0.342402	7.62122e-15	0.652125	0.00547271	33.1521	OID30280	no_MHC	UKB
130160	rs62468035	7	107744080	LAMB1	ENSG00000091136	bipolar	C	2366	rs35710474	unconditioned	0.000687249	0.341051	0.00130892	0.649551	0.00740247	7.28281	OID30280	no_MHC	UKB
130161	rs62468035	7	107744080	LAMB1	ENSG00000091136	bipolar	C	2369	rs35915664	unconditioned	0	0.339113	0	0.645914	0.0149731	845.462	OID30280	no_MHC	UKB
130162	rs62468035	7	107744080	LAMB1	ENSG00000091136	bipolar	C	2369	rs370533	unconditioned	8.28623e-60	0.337638	1.5783e-59	0.643089	0.0192729	136.041	OID30280	no_MHC	UKB
130163	rs62468035	7	107744080	LAMB1	ENSG00000091136	bipolar	C	2373	rs3814474	unconditioned	4.91533e-05	0.341652	9.36242e-05	0.650751	0.00745468	9.92057	OID30280	no_MHC	UKB
130164	rs62468035	7	107744080	LAMB1	ENSG00000091136	bipolar	C	2368	rs390547	unconditioned	2.28347e-09	0.343476	4.34918e-09	0.654196	0.00232815	19.8976	OID30280	no_MHC	UKB
130165	rs62468035	7	107744080	LAMB1	ENSG00000091136	bipolar	C	2365	rs55701828	unconditioned	0.000132873	0.343443	0.000253064	0.654105	0.00206629	8.92612	OID30280	no_MHC	UKB
130166	rs62468035	7	107744080	LAMB1	ENSG00000091136	bipolar	C	2381	rs56250250	unconditioned	0.00270995	0.339532	0.00516165	0.646703	0.00589277	5.91083	OID30280	no_MHC	UKB
130167	rs62468035	7	107744080	LAMB1	ENSG00000091136	bipolar	C	2373	rs57497254	unconditioned	1.62704e-08	0.343123	3.09892e-08	0.653522	0.00335541	17.9339	OID30280	no_MHC	UKB
130168	rs62468035	7	107744080	LAMB1	ENSG00000091136	bipolar	C	2366	rs62468035	unconditioned	8.74228e-42	0.341943	1.66504e-41	0.651251	0.00680654	94.5404	OID30280	no_MHC	UKB
130169	rs62468035	7	107744080	LAMB1	ENSG00000091136	bipolar	C	2372	rs67869926	unconditioned	9.40363e-08	0.34113	1.79114e-07	0.649753	0.00911667	16.1796	OID30280	no_MHC	UKB
130170	rs62468035	7	107744080	LAMB1	ENSG00000091136	bipolar	C	2366	rs71566749	unconditioned	0.000207468	0.341917	0.000395139	0.651201	0.00627882	8.48053	OID30280	no_MHC	UKB
130171	rs62468035	7	107744080	LAMB1	ENSG00000091136	bipolar	C	2369	rs737954	unconditioned	2.62835e-37	0.341121	5.0061e-37	0.649707	0.00917285	84.2293	OID30280	no_MHC	UKB
130172	rs62468035	7	107744080	LAMB1	ENSG00000091136	bipolar	C	2365	rs7798787	unconditioned	0.00863252	0.333034	0.0164411	0.634275	0.00761746	4.75222	OID30280	no_MHC	UKB
130173	rs62468035	7	107744080	LAMB1	ENSG00000091136	bipolar	C	2367	rs7807090	unconditioned	2.50366e-24	0.342757	4.76854e-24	0.652822	0.00442088	54.3443	OID30280	no_MHC	UKB
130174	rs62468035	7	107744080	LAMB1	ENSG00000091136	bipolar_noukb	C	2729	unconditioned	unconditioned	0	0.407699	0	0.578458	0.0138428	3476.81	OID30280	no_MHC	UKB
130175	rs62468035	7	107744080	LAMB1	ENSG00000091136	bipolar_noukb	C	2365	rs111294053	unconditioned	3.8979e-08	0.416296	5.4105e-08	0.577836	0.00586836	17.0602	OID30280	no_MHC	UKB
130176	rs62468035	7	107744080	LAMB1	ENSG00000091136	bipolar_noukb	C	2363	rs11761420	unconditioned	0.00622347	0.408161	0.00863838	0.56653	0.010447	5.07943	OID30280	no_MHC	UKB
130177	rs62468035	7	107744080	LAMB1	ENSG00000091136	bipolar_noukb	C	2365	rs149983758	unconditioned	4.85584e-09	0.413319	6.74036e-09	0.573711	0.0129706	19.1431	OID30280	no_MHC	UKB
130178	rs62468035	7	107744080	LAMB1	ENSG00000091136	bipolar_noukb	C	2365	rs17154930	unconditioned	1.23281e-06	0.415797	1.71121e-06	0.577144	0.00705539	13.6062	OID30280	no_MHC	UKB
130179	rs62468035	7	107744080	LAMB1	ENSG00000091136	bipolar_noukb	C	2364	rs1990158	unconditioned	0.000263579	0.414502	0.000365858	0.575336	0.00953335	8.24116	OID30280	no_MHC	UKB
130180	rs62468035	7	107744080	LAMB1	ENSG00000091136	bipolar_noukb	C	2364	rs2237687	unconditioned	3.28982e-07	0.417536	4.5664e-07	0.579553	0.00291027	14.9273	OID30280	no_MHC	UKB
130181	rs62468035	7	107744080	LAMB1	ENSG00000091136	bipolar_noukb	C	2385	rs2300036	unconditioned	2.10962e-12	0.374237	2.93841e-12	0.521156	0.104607	26.8845	OID30280	no_MHC	UKB
130182	rs62468035	7	107744080	LAMB1	ENSG00000091136	bipolar_noukb	C	2364	rs2528650	unconditioned	0.00393752	0.411851	0.00546543	0.571658	0.007088	5.53721	OID30280	no_MHC	UKB
130183	rs62468035	7	107744080	LAMB1	ENSG00000091136	bipolar_noukb	C	2364	rs34970300	unconditioned	4.86373e-15	0.416173	6.75109e-15	0.577662	0.00616509	32.957	OID30280	no_MHC	UKB
130184	rs62468035	7	107744080	LAMB1	ENSG00000091136	bipolar_noukb	C	2364	rs35710474	unconditioned	0.000832331	0.413043	0.00115533	0.573317	0.0116516	7.09128	OID30280	no_MHC	UKB
130185	rs62468035	7	107744080	LAMB1	ENSG00000091136	bipolar_noukb	C	2367	rs35915664	unconditioned	0	0.411441	0	0.571163	0.0173955	845.27	OID30280	no_MHC	UKB
130186	rs62468035	7	107744080	LAMB1	ENSG00000091136	bipolar_noukb	C	2367	rs370533	unconditioned	1.00613e-59	0.409967	1.39669e-59	0.569088	0.0209454	135.846	OID30280	no_MHC	UKB
130187	rs62468035	7	107744080	LAMB1	ENSG00000091136	bipolar_noukb	C	2371	rs3814474	unconditioned	5.97057e-05	0.414993	8.28839e-05	0.576088	0.00877597	9.72608	OID30280	no_MHC	UKB
130188	rs62468035	7	107744080	LAMB1	ENSG00000091136	bipolar_noukb	C	2366	rs390547	unconditioned	2.77634e-09	0.417607	3.85385e-09	0.579678	0.00271521	19.7021	OID30280	no_MHC	UKB
130189	rs62468035	7	107744080	LAMB1	ENSG00000091136	bipolar_noukb	C	2363	rs55701828	unconditioned	0.000161688	0.417531	0.000224429	0.579544	0.00253903	8.72984	OID30280	no_MHC	UKB
130190	rs62468035	7	107744080	LAMB1	ENSG00000091136	bipolar_noukb	C	2379	rs56250250	unconditioned	0.0032906	0.412278	0.00456795	0.572309	0.00755489	5.71668	OID30280	no_MHC	UKB
130191	rs62468035	7	107744080	LAMB1	ENSG00000091136	bipolar_noukb	C	2371	rs57497254	unconditioned	1.97751e-08	0.417031	2.74501e-08	0.578881	0.00408865	17.7388	OID30280	no_MHC	UKB
130192	rs62468035	7	107744080	LAMB1	ENSG00000091136	bipolar_noukb	C	2364	rs62468035	unconditioned	1.06326e-41	0.415885	1.47585e-41	0.577263	0.00685201	94.3447	OID30280	no_MHC	UKB
130193	rs62468035	7	107744080	LAMB1	ENSG00000091136	bipolar_noukb	C	2370	rs67869926	unconditioned	1.14014e-07	0.413609	1.58277e-07	0.57417	0.0122208	15.9869	OID30280	no_MHC	UKB
130194	rs62468035	7	107744080	LAMB1	ENSG00000091136	bipolar_noukb	C	2364	rs71566749	unconditioned	0.000252022	0.415338	0.000349819	0.576503	0.00755735	8.28599	OID30280	no_MHC	UKB
130195	rs62468035	7	107744080	LAMB1	ENSG00000091136	bipolar_noukb	C	2367	rs737954	unconditioned	3.19445e-37	0.414588	4.43427e-37	0.575486	0.00992614	84.0342	OID30280	no_MHC	UKB
130196	rs62468035	7	107744080	LAMB1	ENSG00000091136	bipolar_noukb	C	2363	rs7798787	unconditioned	0.0104727	0.404022	0.0145365	0.560786	0.0101825	4.55898	OID30280	no_MHC	UKB
130197	rs62468035	7	107744080	LAMB1	ENSG00000091136	bipolar_noukb	C	2365	rs7807090	unconditioned	3.04268e-24	0.416554	4.22353e-24	0.578212	0.00523315	54.1493	OID30280	no_MHC	UKB
130198	rs62468035	7	107744080	LAMB1	ENSG00000091136	depression_Als_noukb_included	C	2600	unconditioned	unconditioned	0	0.948747	0	0.042959	0.00829358	3475.97	OID30280	no_MHC	UKB
130199	rs62468035	7	107744080	LAMB1	ENSG00000091136	depression_Als_noukb_included	C	2317	rs111294053	unconditioned	8.9281e-08	0.953519	3.62817e-09	0.038741	0.00774039	16.2315	OID30280	no_MHC	UKB
130200	rs62468035	7	107744080	LAMB1	ENSG00000091136	depression_Als_noukb_included	C	2315	rs11761420	unconditioned	0.014366	0.941861	0.000583618	0.0382582	0.00493123	4.24289	OID30280	no_MHC	UKB
130201	rs62468035	7	107744080	LAMB1	ENSG00000091136	depression_Als_noukb_included	C	2315	rs149983758	unconditioned	0.0064664	0.933019	0.000262697	0.0378815	0.0223706	5.04114	OID30280	no_MHC	UKB
130202	rs62468035	7	107744080	LAMB1	ENSG00000091136	depression_Als_noukb_included	C	2317	rs17154930	unconditioned	2.83392e-06	0.955807	1.15157e-07	0.0388339	0.00535643	12.7738	OID30280	no_MHC	UKB
130203	rs62468035	7	107744080	LAMB1	ENSG00000091136	depression_Als_noukb_included	C	2316	rs1990158	unconditioned	0.000606662	0.95387	2.46559e-05	0.0387604	0.00673869	7.40754	OID30280	no_MHC	UKB
130204	rs62468035	7	107744080	LAMB1	ENSG00000091136	depression_Als_noukb_included	C	2316	rs2237687	unconditioned	7.41925e-07	0.941608	3.0143e-08	0.0382356	0.0201557	14.114	OID30280	no_MHC	UKB
130205	rs62468035	7	107744080	LAMB1	ENSG00000091136	depression_Als_noukb_included	C	2337	rs2300036	unconditioned	5.28627e-12	0.937739	2.1562e-13	0.038225	0.0240361	25.9659	OID30280	no_MHC	UKB
130206	rs62468035	7	107744080	LAMB1	ENSG00000091136	depression_Als_noukb_included	C	2316	rs2528650	unconditioned	0.00905642	0.945687	0.000368011	0.0384219	0.00646646	4.70428	OID30280	no_MHC	UKB
130207	rs62468035	7	107744080	LAMB1	ENSG00000091136	depression_Als_noukb_included	C	2316	rs34970300	unconditioned	1.12058e-14	0.958818	4.55261e-16	0.0389519	0.0022303	32.1223	OID30280	no_MHC	UKB
130208	rs62468035	7	107744080	LAMB1	ENSG00000091136	depression_Als_noukb_included	C	2316	rs35710474	unconditioned	0.00192321	0.954183	7.81403e-05	0.0387636	0.00505253	6.25376	OID30280	no_MHC	UKB
130209	rs62468035	7	107744080	LAMB1	ENSG00000091136	depression_Als_noukb_included	C	2319	rs35915664	unconditioned	0	0.954336	0	0.0387915	0.00687281	844.43	OID30280	no_MHC	UKB
130210	rs62468035	7	107744080	LAMB1	ENSG00000091136	depression_Als_noukb_included	C	2319	rs370533	unconditioned	2.34076e-59	0.95379	9.51651e-61	0.0387694	0.00744071	135.002	OID30280	no_MHC	UKB
130211	rs62468035	7	107744080	LAMB1	ENSG00000091136	depression_Als_noukb_included	C	2323	rs3814474	unconditioned	0.000137016	0.952318	5.57568e-06	0.0387447	0.00879435	8.89542	OID30280	no_MHC	UKB
130212	rs62468035	7	107744080	LAMB1	ENSG00000091136	depression_Als_noukb_included	C	2318	rs390547	unconditioned	6.37161e-09	0.958369	2.58935e-10	0.0389443	0.00268701	18.8714	OID30280	no_MHC	UKB
130213	rs62468035	7	107744080	LAMB1	ENSG00000091136	depression_Als_noukb_included	C	2315	rs55701828	unconditioned	0.000368544	0.957958	1.49721e-05	0.0389143	0.00274397	7.90595	OID30280	no_MHC	UKB
130214	rs62468035	7	107744080	LAMB1	ENSG00000091136	depression_Als_noukb_included	C	2331	rs56250250	unconditioned	0.00756921	0.94785	0.000307983	0.0385613	0.00571161	4.88367	OID30280	no_MHC	UKB
130215	rs62468035	7	107744080	LAMB1	ENSG00000091136	depression_Als_noukb_included	C	2323	rs57497254	unconditioned	4.53639e-08	0.956652	1.8446e-09	0.0388953	0.00445277	16.9085	OID30280	no_MHC	UKB
130216	rs62468035	7	107744080	LAMB1	ENSG00000091136	depression_Als_noukb_included	C	2316	rs62468035	unconditioned	2.43937e-41	0.954168	9.91175e-43	0.038763	0.00706916	93.5142	OID30280	no_MHC	UKB
130217	rs62468035	7	107744080	LAMB1	ENSG00000091136	depression_Als_noukb_included	C	2322	rs67869926	unconditioned	2.62559e-07	0.952523	1.06805e-08	0.0387385	0.00873797	15.1528	OID30280	no_MHC	UKB
130218	rs62468035	7	107744080	LAMB1	ENSG00000091136	depression_Als_noukb_included	C	2316	rs71566749	unconditioned	0.000580499	0.956602	2.35851e-05	0.0388619	0.00393186	7.45162	OID30280	no_MHC	UKB
130219	rs62468035	7	107744080	LAMB1	ENSG00000091136	depression_Als_noukb_included	C	2319	rs737954	unconditioned	7.33508e-37	0.951959	2.98297e-38	0.0387041	0.0093366	83.203	OID30280	no_MHC	UKB
130220	rs62468035	7	107744080	LAMB1	ENSG00000091136	depression_Als_noukb_included	C	2315	rs7798787	unconditioned	0.0241805	0.931672	0.000982332	0.0378438	0.00532132	3.72221	OID30280	no_MHC	UKB
130221	rs62468035	7	107744080	LAMB1	ENSG00000091136	depression_Als_noukb_included	C	2317	rs7807090	unconditioned	6.95568e-24	0.952273	2.82654e-25	0.038688	0.00903934	53.3225	OID30280	no_MHC	UKB
130222	rs62468035	7	107744080	LAMB1	ENSG00000091136	depression_Als_ukb_included	C	2699	unconditioned	unconditioned	0	0.948792	0	0.0471449	0.00406344	3475.97	OID30280	no_MHC	UKB
130223	rs62468035	7	107744080	LAMB1	ENSG00000091136	depression_Als_ukb_included	C	2343	rs111294053	unconditioned	8.95925e-08	0.956852	3.56176e-09	0.0380347	0.00511284	16.228	OID30280	no_MHC	UKB
130224	rs62468035	7	107744080	LAMB1	ENSG00000091136	depression_Als_ukb_included	C	2341	rs11761420	unconditioned	0.0143281	0.939719	0.000569512	0.0373437	0.00804005	4.24553	OID30280	no_MHC	UKB
130225	rs62468035	7	107744080	LAMB1	ENSG00000091136	depression_Als_ukb_included	C	2344	rs149983758	unconditioned	1.05514e-08	0.939526	4.20287e-10	0.0374004	0.023074	18.367	OID30280	no_MHC	UKB
130226	rs62468035	7	107744080	LAMB1	ENSG00000091136	depression_Als_ukb_included	C	2343	rs17154930	unconditioned	2.83035e-06	0.954628	1.12528e-07	0.0379463	0.00742311	12.7751	OID30280	no_MHC	UKB
130227	rs62468035	7	107744080	LAMB1	ENSG00000091136	depression_Als_ukb_included	C	2342	rs1990158	unconditioned	0.000600931	0.945044	2.38879e-05	0.0375501	0.0167806	7.41703	OID30280	no_MHC	UKB
130228	rs62468035	7	107744080	LAMB1	ENSG00000091136	depression_Als_ukb_included	C	2342	rs2237687	unconditioned	7.56238e-07	0.959841	3.00601e-08	0.0381512	0.00200665	14.0949	OID30280	no_MHC	UKB
130229	rs62468035	7	107744080	LAMB1	ENSG00000091136	depression_Als_ukb_included	C	2363	rs2300036	unconditioned	5.17392e-12	0.917864	2.0757e-13	0.0367779	0.0453585	25.9874	OID30280	no_MHC	UKB
130230	rs62468035	7	107744080	LAMB1	ENSG00000091136	depression_Als_ukb_included	C	2342	rs2528650	unconditioned	0.00903101	0.944633	0.000358992	0.0375418	0.00843477	4.70709	OID30280	no_MHC	UKB
130231	rs62468035	7	107744080	LAMB1	ENSG00000091136	depression_Als_ukb_included	C	2342	rs34970300	unconditioned	1.12222e-14	0.960283	4.46076e-16	0.0381691	0.00154831	32.1209	OID30280	no_MHC	UKB
130232	rs62468035	7	107744080	LAMB1	ENSG00000091136	depression_Als_ukb_included	C	2342	rs35710474	unconditioned	0.00192545	0.95553	7.65408e-05	0.0379799	0.00448771	6.2526	OID30280	no_MHC	UKB
130233	rs62468035	7	107744080	LAMB1	ENSG00000091136	depression_Als_ukb_included	C	2345	rs35915664	unconditioned	0	0.951784	0	0.0378766	0.0103397	844.428	OID30280	no_MHC	UKB
130234	rs62468035	7	107744080	LAMB1	ENSG00000091136	depression_Als_ukb_included	C	2345	rs370533	unconditioned	2.35357e-59	0.959008	9.35767e-61	0.0381267	0.00286572	134.997	OID30280	no_MHC	UKB
130235	rs62468035	7	107744080	LAMB1	ENSG00000091136	depression_Als_ukb_included	C	2349	rs3814474	unconditioned	0.000137999	0.959217	5.48804e-06	0.0381443	0.00249553	8.88826	OID30280	no_MHC	UKB
130236	rs62468035	7	107744080	LAMB1	ENSG00000091136	depression_Als_ukb_included	C	2344	rs390547	unconditioned	6.38336e-09	0.9602	2.53767e-10	0.0381706	0.00162949	18.8696	OID30280	no_MHC	UKB
130237	rs62468035	7	107744080	LAMB1	ENSG00000091136	depression_Als_ukb_included	C	2341	rs55701828	unconditioned	0.000367609	0.95631	1.46116e-05	0.0380059	0.00530213	7.90849	OID30280	no_MHC	UKB
130238	rs62468035	7	107744080	LAMB1	ENSG00000091136	depression_Als_ukb_included	C	2356	rs56250250	unconditioned	0.00751184	0.941167	0.000298917	0.0374381	0.0135841	4.89128	OID30280	no_MHC	UKB
130239	rs62468035	7	107744080	LAMB1	ENSG00000091136	depression_Als_ukb_included	C	2349	rs57497254	unconditioned	4.54515e-08	0.958529	1.80787e-09	0.0381229	0.00334852	16.9066	OID30280	no_MHC	UKB
130240	rs62468035	7	107744080	LAMB1	ENSG00000091136	depression_Als_ukb_included	C	2342	rs62468035	unconditioned	2.44977e-41	0.95817	9.73825e-43	0.0380851	0.00374438	93.51	OID30280	no_MHC	UKB
130241	rs62468035	7	107744080	LAMB1	ENSG00000091136	depression_Als_ukb_included	C	2348	rs67869926	unconditioned	2.6225e-07	0.951319	1.04392e-08	0.0378578	0.0108233	15.154	OID30280	no_MHC	UKB
130242	rs62468035	7	107744080	LAMB1	ENSG00000091136	depression_Als_ukb_included	C	2342	rs71566749	unconditioned	0.00058157	0.958404	2.31178e-05	0.0380943	0.00289662	7.44978	OID30280	no_MHC	UKB
130243	rs62468035	7	107744080	LAMB1	ENSG00000091136	depression_Als_ukb_included	C	2345	rs737954	unconditioned	7.15927e-37	0.92918	2.85714e-38	0.0370482	0.0337721	83.2272	OID30280	no_MHC	UKB
130244	rs62468035	7	107744080	LAMB1	ENSG00000091136	depression_Als_ukb_included	C	2341	rs7798787	unconditioned	0.024046	0.927662	0.000955773	0.036862	0.0104745	3.72779	OID30280	no_MHC	UKB
130245	rs62468035	7	107744080	LAMB1	ENSG00000091136	depression_Als_ukb_included	C	2343	rs7807090	unconditioned	6.83719e-24	0.936016	2.71815e-25	0.0371848	0.026799	53.3397	OID30280	no_MHC	UKB
130246	rs62468035	7	107744080	LAMB1	ENSG00000091136	schizophrenia	C	2739	unconditioned	unconditioned	0	0.579131	0	0.418114	0.00275418	3476.46	OID30280	no_MHC	UKB
130247	rs62468035	7	107744080	LAMB1	ENSG00000091136	schizophrenia	C	2360	rs111294053	unconditioned	4.71542e-08	0.503609	2.98385e-08	0.318498	0.177893	16.8698	OID30280	no_MHC	UKB
130248	rs62468035	7	107744080	LAMB1	ENSG00000091136	schizophrenia	C	2358	rs11761420	unconditioned	0.00915044	0.599285	0.00578683	0.378987	0.00679089	4.69395	OID30280	no_MHC	UKB
130249	rs62468035	7	107744080	LAMB1	ENSG00000091136	schizophrenia	C	2361	rs149983758	unconditioned	6.77226e-09	0.603052	4.28336e-09	0.381406	0.0155426	18.8104	OID30280	no_MHC	UKB
130250	rs62468035	7	107744080	LAMB1	ENSG00000091136	schizophrenia	C	2360	rs17154930	unconditioned	1.78433e-06	0.601819	1.12852e-06	0.38061	0.0175688	13.2365	OID30280	no_MHC	UKB
130251	rs62468035	7	107744080	LAMB1	ENSG00000091136	schizophrenia	C	2359	rs1990158	unconditioned	0.000386491	0.607727	0.000244426	0.384335	0.00730708	7.8584	OID30280	no_MHC	UKB
130252	rs62468035	7	107744080	LAMB1	ENSG00000091136	schizophrenia	C	2359	rs2237687	unconditioned	4.81179e-07	0.610715	3.04305e-07	0.386223	0.00306142	14.547	OID30280	no_MHC	UKB
130253	rs62468035	7	107744080	LAMB1	ENSG00000091136	schizophrenia	C	2380	rs2300036	unconditioned	2.92509e-12	0.518909	2.06352e-12	0.365952	0.115139	26.5577	OID30280	no_MHC	UKB
130254	rs62468035	7	107744080	LAMB1	ENSG00000091136	schizophrenia	C	2359	rs2528650	unconditioned	0.00576995	0.603438	0.00364901	0.381619	0.00552371	5.15509	OID30280	no_MHC	UKB
130255	rs62468035	7	107744080	LAMB1	ENSG00000091136	schizophrenia	C	2359	rs34970300	unconditioned	7.10075e-15	0.6076	4.49068e-15	0.384252	0.00814785	32.5786	OID30280	no_MHC	UKB
130256	rs62468035	7	107744080	LAMB1	ENSG00000091136	schizophrenia	C	2359	rs35710474	unconditioned	0.00122361	0.607159	0.00077384	0.383973	0.00687061	6.70595	OID30280	no_MHC	UKB
130257	rs62468035	7	107744080	LAMB1	ENSG00000091136	schizophrenia	C	2362	rs35915664	unconditioned	0	0.599418	0	0.379147	0.0214347	844.892	OID30280	no_MHC	UKB
130258	rs62468035	7	107744080	LAMB1	ENSG00000091136	schizophrenia	C	2362	rs370533	unconditioned	1.4992e-59	0.610878	9.48163e-60	0.386344	0.0027781	135.448	OID30280	no_MHC	UKB
130259	rs62468035	7	107744080	LAMB1	ENSG00000091136	schizophrenia	C	2366	rs3814474	unconditioned	8.7729e-05	0.609779	5.54859e-05	0.385662	0.00441635	9.34126	OID30280	no_MHC	UKB
130260	rs62468035	7	107744080	LAMB1	ENSG00000091136	schizophrenia	C	2361	rs390547	unconditioned	3.86783e-09	0.581798	2.44649e-09	0.36795	0.050252	19.3706	OID30280	no_MHC	UKB
130261	rs62468035	7	107744080	LAMB1	ENSG00000091136	schizophrenia	C	2358	rs55701828	unconditioned	0.000234069	0.608982	0.000148028	0.385121	0.00551506	8.35989	OID30280	no_MHC	UKB
130262	rs62468035	7	107744080	LAMB1	ENSG00000091136	schizophrenia	C	2374	rs56250250	unconditioned	0.00482693	0.603666	0.00305374	0.3819	0.00655315	5.33355	OID30280	no_MHC	UKB
130263	rs62468035	7	107744080	LAMB1	ENSG00000091136	schizophrenia	C	2366	rs57497254	unconditioned	2.87169e-08	0.605608	1.81649e-08	0.383067	0.0113259	17.3658	OID30280	no_MHC	UKB
130264	rs62468035	7	107744080	LAMB1	ENSG00000091136	schizophrenia	C	2359	rs62468035	unconditioned	1.55668e-41	0.608869	9.84474e-42	0.385055	0.00607588	93.9634	OID30280	no_MHC	UKB
130265	rs62468035	7	107744080	LAMB1	ENSG00000091136	schizophrenia	C	2365	rs67869926	unconditioned	1.67214e-07	0.606588	1.05768e-07	0.383676	0.00973608	15.604	OID30280	no_MHC	UKB
130266	rs62468035	7	107744080	LAMB1	ENSG00000091136	schizophrenia	C	2359	rs71566749	unconditioned	0.000363445	0.598902	0.00022986	0.378752	0.0217525	7.91988	OID30280	no_MHC	UKB
130267	rs62468035	7	107744080	LAMB1	ENSG00000091136	schizophrenia	C	2361	rs737954	unconditioned	4.71103e-37	0.610953	2.97937e-37	0.386379	0.00266807	83.6457	OID30280	no_MHC	UKB
130268	rs62468035	7	107744080	LAMB1	ENSG00000091136	schizophrenia	C	2358	rs7798787	unconditioned	0.0154394	0.593264	0.00976401	0.37518	0.00635251	4.17084	OID30280	no_MHC	UKB
130269	rs62468035	7	107744080	LAMB1	ENSG00000091136	schizophrenia	C	2360	rs7807090	unconditioned	4.43806e-24	0.60758	2.80674e-24	0.38424	0.00818003	53.7718	OID30280	no_MHC	UKB
130270	rs759548	7	107932781	LAMB1	ENSG00000091136	anxiety_pgc_2026	C	2697	unconditioned	unconditioned	0	0.956059	0	0.0402905	0.00365031	3471.82	OID30280	no_MHC	UKB
130271	rs759548	7	107932781	LAMB1	ENSG00000091136	anxiety_pgc_2026	C	2375	rs111294053	unconditioned	8.33508e-08	0.944231	2.94328e-09	0.0333202	0.0224487	16.3002	OID30280	no_MHC	UKB
130272	rs759548	7	107932781	LAMB1	ENSG00000091136	anxiety_pgc_2026	C	2373	rs11761420	unconditioned	0.0174241	0.943197	0.000614818	0.0332757	0.00548865	4.0499	OID30280	no_MHC	UKB
130273	rs759548	7	107932781	LAMB1	ENSG00000091136	anxiety_pgc_2026	C	2373	rs149983758	unconditioned	0.00766882	0.948955	0.000270599	0.0334748	0.00963054	4.87059	OID30280	no_MHC	UKB
130274	rs759548	7	107932781	LAMB1	ENSG00000091136	anxiety_pgc_2026	C	2375	rs17154930	unconditioned	2.75184e-06	0.96064	9.71233e-08	0.0338993	0.00545804	12.8032	OID30280	no_MHC	UKB
130275	rs759548	7	107932781	LAMB1	ENSG00000091136	anxiety_pgc_2026	C	2374	rs1990158	unconditioned	0.000612472	0.960314	2.16131e-05	0.0338827	0.005169	7.39801	OID30280	no_MHC	UKB
130276	rs759548	7	107932781	LAMB1	ENSG00000091136	anxiety_pgc_2026	C	2374	rs2237687	unconditioned	7.57797e-07	0.961616	2.67428e-08	0.0339312	0.00445244	14.0929	OID30280	no_MHC	UKB
130277	rs759548	7	107932781	LAMB1	ENSG00000091136	anxiety_pgc_2026	C	2395	rs2300036	unconditioned	5.39881e-12	0.949035	1.91818e-13	0.0337016	0.0172638	25.9448	OID30280	no_MHC	UKB
130278	rs759548	7	107932781	LAMB1	ENSG00000091136	anxiety_pgc_2026	C	2374	rs2528650	unconditioned	0.0134542	0.947754	0.00047478	0.03344	0.00487652	4.30846	OID30280	no_MHC	UKB
130279	rs759548	7	107932781	LAMB1	ENSG00000091136	anxiety_pgc_2026	C	2374	rs34970300	unconditioned	1.10219e-14	0.958351	3.89006e-16	0.033816	0.00783313	32.1389	OID30280	no_MHC	UKB
130280	rs759548	7	107932781	LAMB1	ENSG00000091136	anxiety_pgc_2026	C	2374	rs35710474	unconditioned	0.00193158	0.958289	6.81687e-05	0.0338137	0.0058978	6.24942	OID30280	no_MHC	UKB
130281	rs759548	7	107932781	LAMB1	ENSG00000091136	anxiety_pgc_2026	C	2377	rs35915664	unconditioned	0	0.953732	0	0.0336916	0.0125765	844.258	OID30280	no_MHC	UKB
130282	rs759548	7	107932781	LAMB1	ENSG00000091136	anxiety_pgc_2026	C	2377	rs370533	unconditioned	2.56536e-59	0.962433	9.05566e-61	0.03397	0.00359673	134.91	OID30280	no_MHC	UKB
130283	rs759548	7	107932781	LAMB1	ENSG00000091136	anxiety_pgc_2026	C	2381	rs3814474	unconditioned	0.000140756	0.961993	4.97113e-06	0.0339713	0.00388994	8.86849	OID30280	no_MHC	UKB
130284	rs759548	7	107932781	LAMB1	ENSG00000091136	anxiety_pgc_2026	C	2376	rs390547	unconditioned	6.08027e-09	0.963619	2.14601e-10	0.0340082	0.00237247	18.9182	OID30280	no_MHC	UKB
130285	rs759548	7	107932781	LAMB1	ENSG00000091136	anxiety_pgc_2026	C	2373	rs55701828	unconditioned	0.000380288	0.961779	1.34187e-05	0.033933	0.00389439	7.87458	OID30280	no_MHC	UKB
130286	rs759548	7	107932781	LAMB1	ENSG00000091136	anxiety_pgc_2026	C	2389	rs56250250	unconditioned	0.0100902	0.950482	0.000356812	0.0336058	0.00546523	4.59619	OID30280	no_MHC	UKB
130287	rs759548	7	107932781	LAMB1	ENSG00000091136	anxiety_pgc_2026	C	2381	rs57497254	unconditioned	4.54224e-08	0.958556	1.60554e-09	0.0338743	0.00756987	16.9073	OID30280	no_MHC	UKB
130288	rs759548	7	107932781	LAMB1	ENSG00000091136	anxiety_pgc_2026	C	2374	rs62468035	unconditioned	2.28466e-41	0.961255	8.06272e-43	0.0339184	0.00482698	93.5798	OID30280	no_MHC	UKB
130289	rs759548	7	107932781	LAMB1	ENSG00000091136	anxiety_pgc_2026	C	2380	rs67869926	unconditioned	2.64439e-07	0.939417	9.37013e-09	0.03326	0.0273222	15.1457	OID30280	no_MHC	UKB
130290	rs759548	7	107932781	LAMB1	ENSG00000091136	anxiety_pgc_2026	C	2374	rs71566749	unconditioned	0.000575469	0.949569	2.03159e-05	0.0335065	0.0163283	7.46032	OID30280	no_MHC	UKB
130291	rs759548	7	107932781	LAMB1	ENSG00000091136	anxiety_pgc_2026	C	2377	rs737954	unconditioned	7.16516e-37	0.932693	2.54412e-38	0.0330827	0.0342242	83.2264	OID30280	no_MHC	UKB
130292	rs759548	7	107932781	LAMB1	ENSG00000091136	anxiety_pgc_2026	C	2373	rs7798787	unconditioned	0.0352024	0.924846	0.00124214	0.0326277	0.00608149	3.34664	OID30280	no_MHC	UKB
130293	rs759548	7	107932781	LAMB1	ENSG00000091136	anxiety_pgc_2026	C	2375	rs7807090	unconditioned	6.56899e-24	0.960761	2.31847e-25	0.033904	0.00533538	53.3797	OID30280	no_MHC	UKB
130294	rs759548	7	107932781	LAMB1	ENSG00000091136	bipolar	C	2821	unconditioned	unconditioned	0	0.327089	0	0.660053	0.0128588	3477.04	OID30280	no_MHC	UKB
130295	rs759548	7	107932781	LAMB1	ENSG00000091136	bipolar	C	2462	rs111294053	unconditioned	2.94131e-08	0.333203	5.84384e-08	0.662009	0.00478791	17.3418	OID30280	no_MHC	UKB
130296	rs759548	7	107932781	LAMB1	ENSG00000091136	bipolar	C	2460	rs11761420	unconditioned	0.00600568	0.325807	0.011932	0.647301	0.0089541	5.11505	OID30280	no_MHC	UKB
130297	rs759548	7	107932781	LAMB1	ENSG00000091136	bipolar	C	2463	rs149983758	unconditioned	3.75693e-09	0.33001	7.46463e-09	0.655681	0.0143088	19.3997	OID30280	no_MHC	UKB
130298	rs759548	7	107932781	LAMB1	ENSG00000091136	bipolar	C	2462	rs17154930	unconditioned	9.53886e-07	0.332999	1.8952e-06	0.661602	0.00539618	13.8627	OID30280	no_MHC	UKB
130299	rs759548	7	107932781	LAMB1	ENSG00000091136	bipolar	C	2461	rs1990158	unconditioned	0.000211477	0.332231	0.000420163	0.660069	0.00706794	8.46139	OID30280	no_MHC	UKB
130300	rs759548	7	107932781	LAMB1	ENSG00000091136	bipolar	C	2461	rs2237687	unconditioned	2.63228e-07	0.334028	5.22981e-07	0.663643	0.00232799	15.1502	OID30280	no_MHC	UKB
130301	rs759548	7	107932781	LAMB1	ENSG00000091136	bipolar	C	2482	rs2300036	unconditioned	1.7084e-12	0.300314	3.40485e-12	0.598428	0.101258	27.0955	OID30280	no_MHC	UKB
130302	rs759548	7	107932781	LAMB1	ENSG00000091136	bipolar	C	2461	rs2528650	unconditioned	0.00429891	0.328325	0.00854107	0.652309	0.00652609	5.44939	OID30280	no_MHC	UKB
130303	rs759548	7	107932781	LAMB1	ENSG00000091136	bipolar	C	2461	rs34970300	unconditioned	3.83009e-15	0.333025	7.60966e-15	0.661652	0.00532283	33.1959	OID30280	no_MHC	UKB
130304	rs759548	7	107932781	LAMB1	ENSG00000091136	bipolar	C	2461	rs35710474	unconditioned	0.000668393	0.331722	0.00132797	0.659062	0.00721937	7.31063	OID30280	no_MHC	UKB
130305	rs759548	7	107932781	LAMB1	ENSG00000091136	bipolar	C	2464	rs35915664	unconditioned	0	0.329913	0	0.65552	0.0145669	845.319	OID30280	no_MHC	UKB
130306	rs759548	7	107932781	LAMB1	ENSG00000091136	bipolar	C	2464	rs370533	unconditioned	8.75662e-60	0.328517	1.7399e-59	0.652731	0.0187522	135.985	OID30280	no_MHC	UKB
130307	rs759548	7	107932781	LAMB1	ENSG00000091136	bipolar	C	2468	rs3814474	unconditioned	4.82582e-05	0.332311	9.58876e-05	0.660286	0.0072586	9.93894	OID30280	no_MHC	UKB
130308	rs759548	7	107932781	LAMB1	ENSG00000091136	bipolar	C	2463	rs390547	unconditioned	2.10772e-09	0.334041	4.18776e-09	0.663694	0.0022642	19.9777	OID30280	no_MHC	UKB
130309	rs759548	7	107932781	LAMB1	ENSG00000091136	bipolar	C	2460	rs55701828	unconditioned	0.000130701	0.334003	0.000259676	0.663592	0.00201522	8.9426	OID30280	no_MHC	UKB
130310	rs759548	7	107932781	LAMB1	ENSG00000091136	bipolar	C	2476	rs56250250	unconditioned	0.00321822	0.329385	0.0063944	0.65446	0.00654242	5.73893	OID30280	no_MHC	UKB
130311	rs759548	7	107932781	LAMB1	ENSG00000091136	bipolar	C	2468	rs57497254	unconditioned	1.58131e-08	0.333707	3.14186e-08	0.663029	0.0032634	17.9624	OID30280	no_MHC	UKB
130312	rs759548	7	107932781	LAMB1	ENSG00000091136	bipolar	C	2461	rs62468035	unconditioned	7.90488e-42	0.332591	1.57055e-41	0.660789	0.00662038	94.6411	OID30280	no_MHC	UKB
130313	rs759548	7	107932781	LAMB1	ENSG00000091136	bipolar	C	2467	rs67869926	unconditioned	9.34061e-08	0.331822	1.85595e-07	0.65931	0.00886797	16.1863	OID30280	no_MHC	UKB
130314	rs759548	7	107932781	LAMB1	ENSG00000091136	bipolar	C	2461	rs71566749	unconditioned	0.00020141	0.332556	0.000400163	0.66072	0.00612245	8.51017	OID30280	no_MHC	UKB
130315	rs759548	7	107932781	LAMB1	ENSG00000091136	bipolar	C	2464	rs737954	unconditioned	2.54906e-37	0.331813	5.06468e-37	0.659265	0.00892232	84.2599	OID30280	no_MHC	UKB
130316	rs759548	7	107932781	LAMB1	ENSG00000091136	bipolar	C	2460	rs7798787	unconditioned	0.0112955	0.320393	0.0224418	0.636545	0.00932415	4.48335	OID30280	no_MHC	UKB
130317	rs759548	7	107932781	LAMB1	ENSG00000091136	bipolar	C	2462	rs7807090	unconditioned	2.27929e-24	0.333361	4.52864e-24	0.662339	0.00429971	54.4382	OID30280	no_MHC	UKB
130318	rs759548	7	107932781	LAMB1	ENSG00000091136	bipolar_noukb	C	2810	unconditioned	unconditioned	0	0.397637	0	0.588862	0.0135012	3476.84	OID30280	no_MHC	UKB
130319	rs759548	7	107932781	LAMB1	ENSG00000091136	bipolar_noukb	C	2460	rs111294053	unconditioned	3.582e-08	0.405783	5.19494e-08	0.588497	0.00572016	17.1448	OID30280	no_MHC	UKB
130320	rs759548	7	107932781	LAMB1	ENSG00000091136	bipolar_noukb	C	2458	rs11761420	unconditioned	0.00729984	0.396008	0.0105867	0.574306	0.0117996	4.9199	OID30280	no_MHC	UKB
130321	rs759548	7	107932781	LAMB1	ENSG00000091136	bipolar_noukb	C	2460	rs149983758	unconditioned	4.79937e-09	0.402954	6.96064e-09	0.584401	0.0126453	19.1548	OID30280	no_MHC	UKB
130322	rs759548	7	107932781	LAMB1	ENSG00000091136	bipolar_noukb	C	2460	rs17154930	unconditioned	1.16103e-06	0.405309	1.68383e-06	0.58781	0.00687754	13.6662	OID30280	no_MHC	UKB
130323	rs759548	7	107932781	LAMB1	ENSG00000091136	bipolar_noukb	C	2459	rs1990158	unconditioned	0.000257199	0.404055	0.000373009	0.585981	0.00933402	8.26566	OID30280	no_MHC	UKB
130324	rs759548	7	107932781	LAMB1	ENSG00000091136	bipolar_noukb	C	2459	rs2237687	unconditioned	3.20708e-07	0.406961	4.65115e-07	0.590202	0.00283655	14.9527	OID30280	no_MHC	UKB
130325	rs759548	7	107932781	LAMB1	ENSG00000091136	bipolar_noukb	C	2480	rs2300036	unconditioned	2.0805e-12	0.365719	3.02733e-12	0.532055	0.102226	26.8984	OID30280	no_MHC	UKB
130326	rs759548	7	107932781	LAMB1	ENSG00000091136	bipolar_noukb	C	2459	rs2528650	unconditioned	0.00523044	0.399463	0.00758556	0.579322	0.00839954	5.25326	OID30280	no_MHC	UKB
130327	rs759548	7	107932781	LAMB1	ENSG00000091136	bipolar_noukb	C	2459	rs34970300	unconditioned	4.6656e-15	0.405666	6.76644e-15	0.588324	0.00600945	32.9986	OID30280	no_MHC	UKB
130328	rs759548	7	107932781	LAMB1	ENSG00000091136	bipolar_noukb	C	2459	rs35710474	unconditioned	0.000811344	0.402663	0.00117669	0.583969	0.0113797	7.11682	OID30280	no_MHC	UKB
130329	rs759548	7	107932781	LAMB1	ENSG00000091136	bipolar_noukb	C	2462	rs35915664	unconditioned	0	0.401169	0	0.58187	0.0169612	845.125	OID30280	no_MHC	UKB
130330	rs759548	7	107932781	LAMB1	ENSG00000091136	bipolar_noukb	C	2462	rs370533	unconditioned	1.06558e-59	0.399767	1.54553e-59	0.579808	0.0204243	135.789	OID30280	no_MHC	UKB
130331	rs759548	7	107932781	LAMB1	ENSG00000091136	bipolar_noukb	C	2466	rs3814474	unconditioned	5.8748e-05	0.40454	8.52105e-05	0.586752	0.00856434	9.74225	OID30280	no_MHC	UKB
130332	rs759548	7	107932781	LAMB1	ENSG00000091136	bipolar_noukb	C	2461	rs390547	unconditioned	2.56829e-09	0.407028	3.72488e-09	0.590325	0.00264643	19.78	OID30280	no_MHC	UKB
130333	rs759548	7	107932781	LAMB1	ENSG00000091136	bipolar_noukb	C	2458	rs55701828	unconditioned	0.000159399	0.406948	0.000231171	0.59018	0.00248093	8.7441	OID30280	no_MHC	UKB
130334	rs759548	7	107932781	LAMB1	ENSG00000091136	bipolar_noukb	C	2474	rs56250250	unconditioned	0.00391552	0.400747	0.00567913	0.581242	0.00841631	5.54281	OID30280	no_MHC	UKB
130335	rs759548	7	107932781	LAMB1	ENSG00000091136	bipolar_noukb	C	2466	rs57497254	unconditioned	1.92618e-08	0.406481	2.79362e-08	0.589534	0.0039853	17.7651	OID30280	no_MHC	UKB
130336	rs759548	7	107932781	LAMB1	ENSG00000091136	bipolar_noukb	C	2459	rs62468035	unconditioned	9.63505e-42	0.405393	1.39735e-41	0.587928	0.00667914	94.4432	OID30280	no_MHC	UKB
130337	rs759548	7	107932781	LAMB1	ENSG00000091136	bipolar_noukb	C	2465	rs67869926	unconditioned	1.13504e-07	0.403229	1.64634e-07	0.584856	0.0119142	15.9914	OID30280	no_MHC	UKB
130338	rs759548	7	107932781	LAMB1	ENSG00000091136	bipolar_noukb	C	2459	rs71566749	unconditioned	0.000245204	0.40486	0.000355615	0.587155	0.00738464	8.31342	OID30280	no_MHC	UKB
130339	rs759548	7	107932781	LAMB1	ENSG00000091136	bipolar_noukb	C	2462	rs737954	unconditioned	3.10488e-37	0.40416	4.50315e-37	0.586163	0.00967621	84.0627	OID30280	no_MHC	UKB
130340	rs759548	7	107932781	LAMB1	ENSG00000091136	bipolar_noukb	C	2458	rs7798787	unconditioned	0.0137246	0.38929	0.0199044	0.564562	0.0125183	4.28856	OID30280	no_MHC	UKB
130341	rs759548	7	107932781	LAMB1	ENSG00000091136	bipolar_noukb	C	2460	rs7807090	unconditioned	2.77612e-24	0.406029	4.02628e-24	0.58887	0.00510102	54.241	OID30280	no_MHC	UKB
130342	rs759548	7	107932781	LAMB1	ENSG00000091136	depression_Als_noukb_included	C	2678	unconditioned	unconditioned	0	0.940461	0	0.0513176	0.00822115	3475.98	OID30280	no_MHC	UKB
130343	rs759548	7	107932781	LAMB1	ENSG00000091136	depression_Als_noukb_included	C	2411	rs111294053	unconditioned	8.34231e-08	0.945046	4.17445e-09	0.047282	0.00767162	16.2993	OID30280	no_MHC	UKB
130344	rs759548	7	107932781	LAMB1	ENSG00000091136	depression_Als_noukb_included	C	2409	rs11761420	unconditioned	0.0171516	0.929983	0.000858043	0.0465187	0.00548822	4.06566	OID30280	no_MHC	UKB
130345	rs759548	7	107932781	LAMB1	ENSG00000091136	depression_Als_noukb_included	C	2409	rs149983758	unconditioned	0.00683178	0.923446	0.000341773	0.0461739	0.0232067	4.98617	OID30280	no_MHC	UKB
130346	rs759548	7	107932781	LAMB1	ENSG00000091136	depression_Als_noukb_included	C	2411	rs17154930	unconditioned	2.7136e-06	0.947294	1.3578e-07	0.0473944	0.00530884	12.8172	OID30280	no_MHC	UKB
130347	rs759548	7	107932781	LAMB1	ENSG00000091136	depression_Als_noukb_included	C	2410	rs1990158	unconditioned	0.000601849	0.945331	3.01189e-05	0.0473013	0.00673523	7.4155	OID30280	no_MHC	UKB
130348	rs759548	7	107932781	LAMB1	ENSG00000091136	depression_Als_noukb_included	C	2410	rs2237687	unconditioned	7.35482e-07	0.933261	3.67962e-08	0.046671	0.0200676	14.1227	OID30280	no_MHC	UKB
130349	rs759548	7	107932781	LAMB1	ENSG00000091136	depression_Als_noukb_included	C	2431	rs2300036	unconditioned	5.28809e-12	0.929544	2.65412e-13	0.0466304	0.023826	25.9656	OID30280	no_MHC	UKB
130350	rs759548	7	107932781	LAMB1	ENSG00000091136	depression_Als_noukb_included	C	2410	rs2528650	unconditioned	0.0122416	0.93265	0.000612537	0.0466595	0.00783614	4.40291	OID30280	no_MHC	UKB
130351	rs759548	7	107932781	LAMB1	ENSG00000091136	depression_Als_noukb_included	C	2410	rs34970300	unconditioned	1.09292e-14	0.950251	5.46778e-16	0.0475381	0.00221037	32.1473	OID30280	no_MHC	UKB
130352	rs759548	7	107932781	LAMB1	ENSG00000091136	depression_Als_noukb_included	C	2410	rs35710474	unconditioned	0.00190591	0.945662	9.53568e-05	0.0473085	0.00502781	6.2628	OID30280	no_MHC	UKB
130353	rs759548	7	107932781	LAMB1	ENSG00000091136	depression_Als_noukb_included	C	2413	rs35915664	unconditioned	0	0.945849	0	0.0473393	0.00681169	844.269	OID30280	no_MHC	UKB
130354	rs759548	7	107932781	LAMB1	ENSG00000091136	depression_Als_noukb_included	C	2413	rs370533	unconditioned	2.51973e-59	0.945313	1.26131e-60	0.0473126	0.00737459	134.928	OID30280	no_MHC	UKB
130355	rs759548	7	107932781	LAMB1	ENSG00000091136	depression_Als_noukb_included	C	2417	rs3814474	unconditioned	0.000137073	0.943857	6.86676e-06	0.0472745	0.0087246	8.895	OID30280	no_MHC	UKB
130356	rs759548	7	107932781	LAMB1	ENSG00000091136	depression_Als_noukb_included	C	2412	rs390547	unconditioned	5.99332e-09	0.94981	2.9991e-10	0.0475265	0.00266301	18.9326	OID30280	no_MHC	UKB
130357	rs759548	7	107932781	LAMB1	ENSG00000091136	depression_Als_noukb_included	C	2409	rs55701828	unconditioned	0.000369389	0.949391	1.84794e-05	0.0474923	0.00272924	7.90366	OID30280	no_MHC	UKB
130358	rs759548	7	107932781	LAMB1	ENSG00000091136	depression_Als_noukb_included	C	2425	rs56250250	unconditioned	0.00916141	0.937018	0.000458903	0.0469296	0.00643164	4.69275	OID30280	no_MHC	UKB
130359	rs759548	7	107932781	LAMB1	ENSG00000091136	depression_Als_noukb_included	C	2417	rs57497254	unconditioned	4.49289e-08	0.948124	2.24933e-09	0.0474627	0.0044132	16.9182	OID30280	no_MHC	UKB
130360	rs759548	7	107932781	LAMB1	ENSG00000091136	depression_Als_noukb_included	C	2410	rs62468035	unconditioned	2.24757e-41	0.945684	1.12456e-42	0.0473096	0.0070063	93.5961	OID30280	no_MHC	UKB
130361	rs759548	7	107932781	LAMB1	ENSG00000091136	depression_Als_noukb_included	C	2416	rs67869926	unconditioned	2.65736e-07	0.944069	1.33082e-08	0.0472707	0.00866038	15.1408	OID30280	no_MHC	UKB
130362	rs759548	7	107932781	LAMB1	ENSG00000091136	depression_Als_noukb_included	C	2410	rs71566749	unconditioned	0.00057424	0.948058	2.87298e-05	0.0474283	0.00391075	7.46246	OID30280	no_MHC	UKB
130363	rs759548	7	107932781	LAMB1	ENSG00000091136	depression_Als_noukb_included	C	2413	rs737954	unconditioned	7.24846e-37	0.943515	3.62924e-38	0.0472316	0.0092538	83.2149	OID30280	no_MHC	UKB
130364	rs759548	7	107932781	LAMB1	ENSG00000091136	depression_Als_noukb_included	C	2409	rs7798787	unconditioned	0.0322819	0.913881	0.00161496	0.0457121	0.00650998	3.43325	OID30280	no_MHC	UKB
130365	rs759548	7	107932781	LAMB1	ENSG00000091136	depression_Als_noukb_included	C	2411	rs7807090	unconditioned	6.45306e-24	0.943824	3.22901e-25	0.0472185	0.0089577	53.3975	OID30280	no_MHC	UKB
130366	rs759548	7	107932781	LAMB1	ENSG00000091136	depression_Als_ukb_included	C	2775	unconditioned	unconditioned	0	0.912654	0	0.083437	0.00390867	3476.01	OID30280	no_MHC	UKB
130367	rs759548	7	107932781	LAMB1	ENSG00000091136	depression_Als_ukb_included	C	2439	rs111294053	unconditioned	8.09581e-08	0.917129	6.88318e-09	0.0779707	0.00490058	16.3293	OID30280	no_MHC	UKB
130368	rs759548	7	107932781	LAMB1	ENSG00000091136	depression_Als_ukb_included	C	2437	rs11761420	unconditioned	0.0165348	0.896945	0.00140569	0.0762441	0.00887082	4.10229	OID30280	no_MHC	UKB
130369	rs759548	7	107932781	LAMB1	ENSG00000091136	depression_Als_ukb_included	C	2440	rs149983758	unconditioned	1.02602e-08	0.901199	8.73132e-10	0.0766687	0.0221326	18.395	OID30280	no_MHC	UKB
130370	rs759548	7	107932781	LAMB1	ENSG00000091136	depression_Als_ukb_included	C	2439	rs17154930	unconditioned	2.62126e-06	0.915084	2.2287e-07	0.077797	0.00711576	12.8519	OID30280	no_MHC	UKB
130371	rs759548	7	107932781	LAMB1	ENSG00000091136	depression_Als_ukb_included	C	2438	rs1990158	unconditioned	0.000576752	0.90609	4.90342e-05	0.0770175	0.0162671	7.4581	OID30280	no_MHC	UKB
130372	rs759548	7	107932781	LAMB1	ENSG00000091136	depression_Als_ukb_included	C	2438	rs2237687	unconditioned	7.24879e-07	0.919872	6.16261e-08	0.0782017	0.00192517	14.1373	OID30280	no_MHC	UKB
130373	rs759548	7	107932781	LAMB1	ENSG00000091136	depression_Als_ukb_included	C	2459	rs2300036	unconditioned	5.01304e-12	0.881249	4.28038e-13	0.0752018	0.0435491	26.019	OID30280	no_MHC	UKB
130374	rs759548	7	107932781	LAMB1	ENSG00000091136	depression_Als_ukb_included	C	2438	rs2528650	unconditioned	0.0117927	0.900527	0.00100258	0.0765503	0.0101274	4.44028	OID30280	no_MHC	UKB
130375	rs759548	7	107932781	LAMB1	ENSG00000091136	depression_Als_ukb_included	C	2438	rs34970300	unconditioned	1.05838e-14	0.920279	8.99789e-16	0.0782367	0.00148381	32.1795	OID30280	no_MHC	UKB
130376	rs759548	7	107932781	LAMB1	ENSG00000091136	depression_Als_ukb_included	C	2438	rs35710474	unconditioned	0.00184531	0.915821	0.000156885	0.0778574	0.00431938	6.29511	OID30280	no_MHC	UKB
130377	rs759548	7	107932781	LAMB1	ENSG00000091136	depression_Als_ukb_included	C	2441	rs35915664	unconditioned	0	0.912471	0	0.0776163	0.00991262	844.3	OID30280	no_MHC	UKB
130378	rs759548	7	107932781	LAMB1	ENSG00000091136	depression_Als_ukb_included	C	2441	rs370533	unconditioned	2.44988e-59	0.919108	2.08303e-60	0.0781452	0.0027465	134.956	OID30280	no_MHC	UKB
130379	rs759548	7	107932781	LAMB1	ENSG00000091136	depression_Als_ukb_included	C	2445	rs3814474	unconditioned	0.000133496	0.919288	1.13518e-05	0.0781693	0.00239747	8.92144	OID30280	no_MHC	UKB
130380	rs759548	7	107932781	LAMB1	ENSG00000091136	depression_Als_ukb_included	C	2440	rs390547	unconditioned	5.8061e-09	0.920203	4.93639e-10	0.0782349	0.00156161	18.9644	OID30280	no_MHC	UKB
130381	rs759548	7	107932781	LAMB1	ENSG00000091136	depression_Als_ukb_included	C	2437	rs55701828	unconditioned	0.000356325	0.91658	3.02927e-05	0.0779172	0.00511576	7.93967	OID30280	no_MHC	UKB
130382	rs759548	7	107932781	LAMB1	ENSG00000091136	depression_Als_ukb_included	C	2452	rs56250250	unconditioned	0.00878022	0.898607	0.000746838	0.0764193	0.0154466	4.73525	OID30280	no_MHC	UKB
130383	rs759548	7	107932781	LAMB1	ENSG00000091136	depression_Als_ukb_included	C	2445	rs57497254	unconditioned	4.35317e-08	0.918668	3.70203e-09	0.0781223	0.00320936	16.9498	OID30280	no_MHC	UKB
130384	rs759548	7	107932781	LAMB1	ENSG00000091136	depression_Als_ukb_included	C	2438	rs62468035	unconditioned	2.18273e-41	0.918339	1.85571e-42	0.0780718	0.00358873	93.6254	OID30280	no_MHC	UKB
130385	rs759548	7	107932781	LAMB1	ENSG00000091136	depression_Als_ukb_included	C	2444	rs67869926	unconditioned	2.56744e-07	0.912044	2.18419e-08	0.0775797	0.0103764	15.1752	OID30280	no_MHC	UKB
130386	rs759548	7	107932781	LAMB1	ENSG00000091136	depression_Als_ukb_included	C	2438	rs71566749	unconditioned	0.000556331	0.918525	4.72975e-05	0.0780875	0.00278352	7.49415	OID30280	no_MHC	UKB
130387	rs759548	7	107932781	LAMB1	ENSG00000091136	depression_Als_ukb_included	C	2441	rs737954	unconditioned	6.84994e-37	0.891676	5.83441e-38	0.0759157	0.0324087	83.2714	OID30280	no_MHC	UKB
130388	rs759548	7	107932781	LAMB1	ENSG00000091136	depression_Als_ukb_included	C	2437	rs7798787	unconditioned	0.0309901	0.878867	0.0026346	0.0747033	0.0128046	3.47409	OID30280	no_MHC	UKB
130389	rs759548	7	107932781	LAMB1	ENSG00000091136	depression_Als_ukb_included	C	2439	rs7807090	unconditioned	6.1398e-24	0.897972	5.22016e-25	0.0763214	0.025707	53.4473	OID30280	no_MHC	UKB
130390	rs759548	7	107932781	LAMB1	ENSG00000091136	schizophrenia	C	2823	unconditioned	unconditioned	0	0.575116	0	0.422149	0.00273509	3476.47	OID30280	no_MHC	UKB
130391	rs759548	7	107932781	LAMB1	ENSG00000091136	schizophrenia	C	2453	rs111294053	unconditioned	4.42282e-08	0.501035	2.8438e-08	0.321981	0.176984	16.9339	OID30280	no_MHC	UKB
130392	rs759548	7	107932781	LAMB1	ENSG00000091136	schizophrenia	C	2451	rs11761420	unconditioned	0.0109532	0.593197	0.00703862	0.381186	0.00762541	4.51413	OID30280	no_MHC	UKB
130393	rs759548	7	107932781	LAMB1	ENSG00000091136	schizophrenia	C	2454	rs149983758	unconditioned	6.82344e-09	0.599365	4.38532e-09	0.385187	0.0154476	18.8029	OID30280	no_MHC	UKB
130394	rs759548	7	107932781	LAMB1	ENSG00000091136	schizophrenia	C	2453	rs17154930	unconditioned	1.71341e-06	0.598147	1.10114e-06	0.384388	0.017462	13.277	OID30280	no_MHC	UKB
130395	rs759548	7	107932781	LAMB1	ENSG00000091136	schizophrenia	C	2452	rs1990158	unconditioned	0.000384481	0.603949	0.000247077	0.388105	0.0073152	7.86362	OID30280	no_MHC	UKB
130396	rs759548	7	107932781	LAMB1	ENSG00000091136	schizophrenia	C	2452	rs2237687	unconditioned	4.78288e-07	0.606935	3.07355e-07	0.390022	0.00304253	14.5531	OID30280	no_MHC	UKB
130397	rs759548	7	107932781	LAMB1	ENSG00000091136	schizophrenia	C	2473	rs2300036	unconditioned	2.93636e-12	0.516177	2.10142e-12	0.36929	0.114533	26.5538	OID30280	no_MHC	UKB
130398	rs759548	7	107932781	LAMB1	ENSG00000091136	schizophrenia	C	2452	rs2528650	unconditioned	0.00781909	0.597052	0.00502467	0.383669	0.0064355	4.85119	OID30280	no_MHC	UKB
130399	rs759548	7	107932781	LAMB1	ENSG00000091136	schizophrenia	C	2452	rs34970300	unconditioned	6.94488e-15	0.603858	4.46294e-15	0.388045	0.00809767	32.6008	OID30280	no_MHC	UKB
130400	rs759548	7	107932781	LAMB1	ENSG00000091136	schizophrenia	C	2452	rs35710474	unconditioned	0.00121594	0.603405	0.000781391	0.387754	0.00684372	6.71223	OID30280	no_MHC	UKB
130401	rs759548	7	107932781	LAMB1	ENSG00000091136	schizophrenia	C	2455	rs35915664	unconditioned	0	0.595776	0	0.38292	0.0213044	844.728	OID30280	no_MHC	UKB
130402	rs759548	7	107932781	LAMB1	ENSG00000091136	schizophrenia	C	2455	rs370533	unconditioned	1.61821e-59	0.607095	1.03994e-59	0.390144	0.0027609	135.371	OID30280	no_MHC	UKB
130403	rs759548	7	107932781	LAMB1	ENSG00000091136	schizophrenia	C	2459	rs3814474	unconditioned	8.80044e-05	0.606004	5.65577e-05	0.389455	0.00439604	9.33812	OID30280	no_MHC	UKB
130404	rs759548	7	107932781	LAMB1	ENSG00000091136	schizophrenia	C	2454	rs390547	unconditioned	3.64932e-09	0.578366	2.3455e-09	0.371679	0.0499555	19.4287	OID30280	no_MHC	UKB
130405	rs759548	7	107932781	LAMB1	ENSG00000091136	schizophrenia	C	2451	rs55701828	unconditioned	0.000235248	0.6052	0.000151173	0.388902	0.0055125	8.35487	OID30280	no_MHC	UKB
130406	rs759548	7	107932781	LAMB1	ENSG00000091136	schizophrenia	C	2467	rs56250250	unconditioned	0.00585919	0.598353	0.00376655	0.384641	0.00738019	5.13974	OID30280	no_MHC	UKB
130407	rs759548	7	107932781	LAMB1	ENSG00000091136	schizophrenia	C	2459	rs57497254	unconditioned	2.85212e-08	0.60189	1.8332e-08	0.386854	0.0112561	17.3726	OID30280	no_MHC	UKB
130408	rs759548	7	107932781	LAMB1	ENSG00000091136	schizophrenia	C	2452	rs62468035	unconditioned	1.43821e-41	0.605111	9.24223e-42	0.38885	0.00603838	94.0426	OID30280	no_MHC	UKB
130409	rs759548	7	107932781	LAMB1	ENSG00000091136	schizophrenia	C	2458	rs67869926	unconditioned	1.69703e-07	0.602858	1.09073e-07	0.387465	0.00967622	15.5892	OID30280	no_MHC	UKB
130410	rs759548	7	107932781	LAMB1	ENSG00000091136	schizophrenia	C	2452	rs71566749	unconditioned	0.000360541	0.59523	0.000231701	0.382501	0.0216761	7.92791	OID30280	no_MHC	UKB
130411	rs759548	7	107932781	LAMB1	ENSG00000091136	schizophrenia	C	2454	rs737954	unconditioned	4.66799e-37	0.60717	2.99976e-37	0.390179	0.00265155	83.6549	OID30280	no_MHC	UKB
130412	rs759548	7	107932781	LAMB1	ENSG00000091136	schizophrenia	C	2451	rs7798787	unconditioned	0.0206808	0.583447	0.0132897	0.374921	0.00766153	3.87855	OID30280	no_MHC	UKB
130413	rs759548	7	107932781	LAMB1	ENSG00000091136	schizophrenia	C	2453	rs7807090	unconditioned	4.12864e-24	0.603838	2.65316e-24	0.388032	0.00812927	53.8441	OID30280	no_MHC	UKB
130414	rs4859275	3	182814131	LAMP3	ENSG00000078081	anxiety_pgc_2026	C	2404	unconditioned	unconditioned	6.94876e-203	0.963747	2.39228e-204	0.0331763	0.00307663	465.486	OID20638	no_MHC	UKB
130415	rs4859275	3	182814131	LAMP3	ENSG00000078081	anxiety_pgc_2026	C	2134	rs13084610	unconditioned	2.08688e-25	0.973399	4.86743e-27	0.0226996	0.00390189	56.829	OID20638	no_MHC	UKB
130416	rs4859275	3	182814131	LAMP3	ENSG00000078081	anxiety_pgc_2026	C	2123	rs500288	unconditioned	5.76093e-91	0.972013	1.34103e-92	0.0226212	0.00536606	207.784	OID20638	no_MHC	UKB
130417	rs4859275	3	182814131	LAMP3	ENSG00000078081	anxiety_pgc_2026	C	2141	rs551488	unconditioned	1.42338e-128	0.973849	3.32255e-130	0.0227287	0.00342236	294.378	OID20638	no_MHC	UKB
130418	rs4859275	3	182814131	LAMP3	ENSG00000078081	anxiety_pgc_2026	C	2123	rs7630494	unconditioned	2.7213e-05	0.970313	6.34439e-07	0.0226146	0.00704486	10.5118	OID20638	no_MHC	UKB
130419	rs4859275	3	182814131	LAMP3	ENSG00000078081	bipolar	C	2522	unconditioned	unconditioned	1.30289e-203	0.180844	5.8941e-203	0.818115	0.00104138	467.16	OID20638	no_MHC	UKB
130420	rs4859275	3	182814131	LAMP3	ENSG00000078081	bipolar	C	2201	rs13084610	unconditioned	4.01806e-26	0.187414	1.73433e-25	0.80894	0.00364582	58.4764	OID20638	no_MHC	UKB
130421	rs4859275	3	182814131	LAMP3	ENSG00000078081	bipolar	C	2190	rs500288	unconditioned	1.10562e-91	0.18664	4.77211e-91	0.805575	0.00778485	209.435	OID20638	no_MHC	UKB
130422	rs4859275	3	182814131	LAMP3	ENSG00000078081	bipolar	C	2208	rs551488	unconditioned	2.74533e-129	0.187859	1.18497e-128	0.810858	0.00128366	296.024	OID20638	no_MHC	UKB
130423	rs4859275	3	182814131	LAMP3	ENSG00000078081	bipolar	C	2190	rs7630494	unconditioned	5.24575e-06	0.187042	2.26417e-05	0.807305	0.0056249	12.1581	OID20638	no_MHC	UKB
130424	rs4859275	3	182814131	LAMP3	ENSG00000078081	bipolar_noukb	C	2520	unconditioned	unconditioned	1.3625e-203	0.189122	5.83445e-203	0.809851	0.00102647	467.115	OID20638	no_MHC	UKB
130425	rs4859275	3	182814131	LAMP3	ENSG00000078081	bipolar_noukb	C	2197	rs13084610	unconditioned	4.17182e-26	0.194586	1.71949e-25	0.802016	0.00339842	58.4389	OID20638	no_MHC	UKB
130426	rs4859275	3	182814131	LAMP3	ENSG00000078081	bipolar_noukb	C	2186	rs500288	unconditioned	1.14753e-91	0.193719	4.72959e-91	0.798414	0.00786698	209.398	OID20638	no_MHC	UKB
130427	rs4859275	3	182814131	LAMP3	ENSG00000078081	bipolar_noukb	C	2204	rs551488	unconditioned	2.84989e-129	0.195015	1.17462e-128	0.803778	0.00120667	295.986	OID20638	no_MHC	UKB
130428	rs4859275	3	182814131	LAMP3	ENSG00000078081	bipolar_noukb	C	2186	rs7630494	unconditioned	5.45028e-06	0.194335	2.24635e-05	0.800951	0.00468662	12.1198	OID20638	no_MHC	UKB
130429	rs4859275	3	182814131	LAMP3	ENSG00000078081	depression_Als_noukb_included	C	2431	unconditioned	unconditioned	6.90534e-203	0.958372	2.61596e-204	0.0363008	0.0053272	465.492	OID20638	no_MHC	UKB
130430	rs4859275	3	182814131	LAMP3	ENSG00000078081	depression_Als_noukb_included	C	2165	rs13084610	unconditioned	2.00512e-25	0.935252	6.49156e-27	0.0302442	0.0345035	56.8689	OID20638	no_MHC	UKB
130431	rs4859275	3	182814131	LAMP3	ENSG00000078081	depression_Als_noukb_included	C	2154	rs500288	unconditioned	5.70373e-91	0.962697	1.81991e-92	0.0307104	0.00659284	207.794	OID20638	no_MHC	UKB
130432	rs4859275	3	182814131	LAMP3	ENSG00000078081	depression_Als_noukb_included	C	2172	rs551488	unconditioned	1.4119e-128	0.966096	4.51306e-130	0.0308777	0.0030268	294.386	OID20638	no_MHC	UKB
130433	rs4859275	3	182814131	LAMP3	ENSG00000078081	depression_Als_noukb_included	C	2154	rs7630494	unconditioned	0.00702278	0.955685	0.000224073	0.0304861	0.00658206	4.9586	OID20638	no_MHC	UKB
130434	rs4859275	3	182814131	LAMP3	ENSG00000078081	depression_Als_ukb_included	C	2504	unconditioned	unconditioned	7.03528e-203	0.975702	1.618e-204	0.0224377	0.00186059	465.474	OID20638	no_MHC	UKB
130435	rs4859275	3	182814131	LAMP3	ENSG00000078081	depression_Als_ukb_included	C	2183	rs13084610	unconditioned	2.03007e-25	0.946874	3.85524e-27	0.0179467	0.0351794	56.8566	OID20638	no_MHC	UKB
130436	rs4859275	3	182814131	LAMP3	ENSG00000078081	depression_Als_ukb_included	C	2172	rs500288	unconditioned	5.78876e-91	0.977459	1.08372e-92	0.0182948	0.00424652	207.779	OID20638	no_MHC	UKB
130437	rs4859275	3	182814131	LAMP3	ENSG00000078081	depression_Als_ukb_included	C	2190	rs551488	unconditioned	1.43168e-128	0.979753	2.68514e-130	0.0183736	0.00187385	294.372	OID20638	no_MHC	UKB
130438	rs4859275	3	182814131	LAMP3	ENSG00000078081	depression_Als_ukb_included	C	2172	rs7630494	unconditioned	2.73707e-05	0.975921	5.12609e-07	0.0182717	0.00577943	10.506	OID20638	no_MHC	UKB
130439	rs4859275	3	182814131	LAMP3	ENSG00000078081	schizophrenia	C	2539	unconditioned	unconditioned	6.25278e-203	0.867893	9.17941e-204	0.127407	0.00470085	465.592	OID20638	no_MHC	UKB
130440	rs4859275	3	182814131	LAMP3	ENSG00000078081	schizophrenia	C	2198	rs13084610	unconditioned	1.87564e-25	0.874852	2.51015e-26	0.117073	0.00807515	56.9357	OID20638	no_MHC	UKB
130441	rs4859275	3	182814131	LAMP3	ENSG00000078081	schizophrenia	C	2187	rs500288	unconditioned	5.12193e-91	0.864613	6.85033e-92	0.115618	0.0197693	207.902	OID20638	no_MHC	UKB
130442	rs4859275	3	182814131	LAMP3	ENSG00000078081	schizophrenia	C	2205	rs551488	unconditioned	1.28322e-128	0.878078	1.71716e-129	0.117498	0.00442471	294.482	OID20638	no_MHC	UKB
130443	rs4859275	3	182814131	LAMP3	ENSG00000078081	schizophrenia	C	2187	rs7630494	unconditioned	2.34778e-05	0.83712	3.13976e-06	0.1119	0.0509532	10.6595	OID20638	no_MHC	UKB
130444	rs114838597	4	17579994	LAP3	ENSG00000002549	anxiety_pgc_2026	C	2782	unconditioned	unconditioned	0.000184332	0.265535	0.000507449	0.730989	0.00278459	8.59877	OID20436	no_MHC	UKB
130445	rs114838597	4	17579994	LAP3	ENSG00000002549	anxiety_pgc_2026	C	2584	rs74568346*	unconditioned	0.0631336	0.202187	0.17341	0.555343	0.00592673	2.7625	OID20436	no_MHC	UKB
130446	rs114838597	4	17579994	LAP3	ENSG00000002549	bipolar	C	2889	unconditioned	unconditioned	0.000648581	0.934333	3.39148e-05	0.0488409	0.0161432	7.34072	OID20436	no_MHC	UKB
130447	rs114838597	4	17579994	LAP3	ENSG00000002549	bipolar	C	2658	rs74568346*	unconditioned	0.226337	0.727186	0.00983497	0.0315932	0.00504957	1.48573	OID20436	no_MHC	UKB
130448	rs114838597	4	17579994	LAP3	ENSG00000002549	bipolar_noukb	C	2888	unconditioned	unconditioned	0.000647894	0.933339	3.50924e-05	0.0505377	0.0154405	7.34178	OID20436	no_MHC	UKB
130449	rs114838597	4	17579994	LAP3	ENSG00000002549	bipolar_noukb	C	2659	rs74568346*	unconditioned	0.226139	0.726588	0.0100629	0.0323274	0.00488324	1.48661	OID20436	no_MHC	UKB
130450	rs114838597	4	17579994	LAP3	ENSG00000002549	depression_Als_noukb_included	C	2777	unconditioned	unconditioned	0.000658738	0.948229	2.8768e-05	0.0414007	0.00968321	7.32519	OID20436	no_MHC	UKB
130451	rs114838597	4	17579994	LAP3	ENSG00000002549	depression_Als_noukb_included	C	2595	rs74568346*	unconditioned	0.232966	0.726587	0.00913784	0.0284968	0.00281186	1.45686	OID20436	no_MHC	UKB
130452	rs114838597	4	17579994	LAP3	ENSG00000002549	depression_Als_ukb_included	C	2853	unconditioned	unconditioned	0.000570478	0.821758	0.000117488	0.16923	0.00832433	7.46904	OID20436	no_MHC	UKB
130453	rs114838597	4	17579994	LAP3	ENSG00000002549	depression_Als_ukb_included	C	2638	rs74568346*	unconditioned	0.197653	0.632238	0.0400027	0.127955	0.00215106	1.62124	OID20436	no_MHC	UKB
130454	rs114838597	4	17579994	LAP3	ENSG00000002549	schizophrenia	C	2902	unconditioned	unconditioned	0.00061657	0.888216	6.35274e-05	0.0914964	0.019608	7.39134	OID20436	no_MHC	UKB
130455	rs114838597	4	17579994	LAP3	ENSG00000002549	schizophrenia	C	2664	rs74568346*	unconditioned	0.214984	0.690788	0.0196723	0.0631999	0.0113565	1.53719	OID20436	no_MHC	UKB
130456	rs1354034	3	56849749	LATS1	ENSG00000131023	anxiety_pgc_2026	T	2771	unconditioned	unconditioned	4.07484e-27	0.927194	3.09696e-28	0.0704663	0.00234005	60.765	OID30523	no_MHC	UKB
130457	rs1354034	3	56849749	LATS1	ENSG00000131023	anxiety_pgc_2026	T	2588	rs1354034*	unconditioned	0.838167	0.092454	0.0605439	0.00667614	0.00215939	0.176538	OID30523	no_MHC	UKB
130458	rs1354034	3	56849749	LATS1	ENSG00000131023	bipolar	T	2871	unconditioned	unconditioned	3.58094e-27	0.814802	5.40521e-28	0.122927	0.0622711	60.8942	OID30523	no_MHC	UKB
130459	rs1354034	3	56849749	LATS1	ENSG00000131023	bipolar	T	2659	rs1354034*	unconditioned	0.787871	0.0877412	0.109018	0.0121376	0.00323152	0.238421	OID30523	no_MHC	UKB
130460	rs1354034	3	56849749	LATS1	ENSG00000131023	bipolar_noukb	T	2864	unconditioned	unconditioned	3.6576e-27	0.83224	5.44377e-28	0.123822	0.0439376	60.873	OID30523	no_MHC	UKB
130461	rs1354034	3	56849749	LATS1	ENSG00000131023	bipolar_noukb	T	2650	rs1354034*	unconditioned	0.78825	0.0880657	0.108172	0.0120819	0.00343012	0.23794	OID30523	no_MHC	UKB
130462	rs1354034	3	56849749	LATS1	ENSG00000131023	depression_Als_noukb_included	T	2766	unconditioned	unconditioned	3.97446e-27	0.904344	3.5294e-28	0.0802924	0.0153636	60.7899	OID30523	no_MHC	UKB
130463	rs1354034	3	56849749	LATS1	ENSG00000131023	depression_Als_noukb_included	T	2597	rs1354034*	unconditioned	0.829356	0.0910303	0.0696892	0.00764683	0.00227801	0.187106	OID30523	no_MHC	UKB
130464	rs1354034	3	56849749	LATS1	ENSG00000131023	depression_Als_ukb_included	T	2855	unconditioned	unconditioned	3.47489e-27	0.790693	9.03172e-28	0.205508	0.00379878	60.9242	OID30523	no_MHC	UKB
130465	rs1354034	3	56849749	LATS1	ENSG00000131023	depression_Als_ukb_included	T	2640	rs1354034*	unconditioned	0.702646	0.0778937	0.180036	0.0199388	0.0194858	0.352902	OID30523	no_MHC	UKB
130466	rs1354034	3	56849749	LATS1	ENSG00000131023	schizophrenia	T	2891	unconditioned	unconditioned	2.89952e-27	0.659741	8.75183e-28	0.198993	0.141266	61.1053	OID30523	no_MHC	UKB
130467	rs1354034	3	56849749	LATS1	ENSG00000131023	schizophrenia	T	2656	rs1354034*	unconditioned	0.69552	0.0772664	0.201463	0.0223775	0.00337349	0.363096	OID30523	no_MHC	UKB
130468	rs4598705	11	111345840	LAYN	ENSG00000204381	anxiety_pgc_2026	C	2191	unconditioned	unconditioned	0	0.950886	0	0.0466891	0.00242453	1380.29	OID20970	no_MHC	UKB
130469	rs4598705	11	111345840	LAYN	ENSG00000204381	anxiety_pgc_2026	C	1899	rs12363963	unconditioned	0.0473609	0.928097	0.000981378	0.019227	0.00433345	3.04996	OID20970	no_MHC	UKB
130470	rs4598705	11	111345840	LAYN	ENSG00000204381	anxiety_pgc_2026	C	1900	rs145740917	unconditioned	0.000261711	0.96241	5.42705e-06	0.01994	0.0173826	8.24827	OID20970	no_MHC	UKB
130471	rs4598705	11	111345840	LAYN	ENSG00000204381	anxiety_pgc_2026	C	1899	rs28690953	unconditioned	2.15422e-43	0.97604	4.46382e-45	0.0202211	0.00373932	98.2437	OID20970	no_MHC	UKB
130472	rs4598705	11	111345840	LAYN	ENSG00000204381	anxiety_pgc_2026	C	1900	rs45488801	unconditioned	2.53242e-11	0.975156	5.2487e-13	0.0202065	0.00463742	24.3993	OID20970	no_MHC	UKB
130473	rs4598705	11	111345840	LAYN	ENSG00000204381	anxiety_pgc_2026	C	1906	rs542275	unconditioned	1.1829e-08	0.977192	2.45325e-10	0.0202638	0.00254399	18.2527	OID20970	no_MHC	UKB
130474	rs4598705	11	111345840	LAYN	ENSG00000204381	anxiety_pgc_2026	C	1899	rs61896951	unconditioned	0.215503	0.758518	0.00446549	0.0157117	0.00580253	1.53478	OID20970	no_MHC	UKB
130475	rs4598705	11	111345840	LAYN	ENSG00000204381	bipolar	C	2274	unconditioned	unconditioned	0	0.249621	0	0.0780619	0.672317	1381.63	OID20970	no_MHC	UKB
130476	rs4598705	11	111345840	LAYN	ENSG00000204381	bipolar	C	1941	rs12363963	unconditioned	0.000765407	0.704548	0.000214633	0.19747	0.0970011	7.1751	OID20970	no_MHC	UKB
130477	rs4598705	11	111345840	LAYN	ENSG00000204381	bipolar	C	1942	rs145740917	unconditioned	0.00020576	0.756733	5.7707e-05	0.212201	0.030803	8.4888	OID20970	no_MHC	UKB
130478	rs4598705	11	111345840	LAYN	ENSG00000204381	bipolar	C	1943	rs28690953	unconditioned	1.25421e-50	0.776243	3.51723e-51	0.217678	0.00607913	114.903	OID20970	no_MHC	UKB
130479	rs4598705	11	111345840	LAYN	ENSG00000204381	bipolar	C	1942	rs45488801	unconditioned	1.93759e-11	0.746073	5.43451e-12	0.209212	0.0447148	24.667	OID20970	no_MHC	UKB
130480	rs4598705	11	111345840	LAYN	ENSG00000204381	bipolar	C	1948	rs542275	unconditioned	3.15238e-09	0.260397	9.41134e-10	0.0770784	0.662524	19.5751	OID20970	no_MHC	UKB
130481	rs4598705	11	111345840	LAYN	ENSG00000204381	bipolar	C	1941	rs61896951	unconditioned	0.159625	0.575031	0.0447615	0.161189	0.0593942	1.83493	OID20970	no_MHC	UKB
130482	rs4598705	11	111345840	LAYN	ENSG00000204381	bipolar_noukb	C	2272	unconditioned	unconditioned	0	0.237239	0	0.0767033	0.686058	1381.68	OID20970	no_MHC	UKB
130483	rs4598705	11	111345840	LAYN	ENSG00000204381	bipolar_noukb	C	1941	rs12363963	unconditioned	0.000766702	0.705725	0.000223794	0.205908	0.0873759	7.17341	OID20970	no_MHC	UKB
130484	rs4598705	11	111345840	LAYN	ENSG00000204381	bipolar_noukb	C	1942	rs145740917	unconditioned	0.000299902	0.744929	8.75523e-05	0.217435	0.0372485	8.11206	OID20970	no_MHC	UKB
130485	rs4598705	11	111345840	LAYN	ENSG00000204381	bipolar_noukb	C	1943	rs28690953	unconditioned	1.24304e-50	0.769317	3.62854e-51	0.224564	0.0061194	114.912	OID20970	no_MHC	UKB
130486	rs4598705	11	111345840	LAYN	ENSG00000204381	bipolar_noukb	C	1942	rs45488801	unconditioned	1.93739e-11	0.746005	5.65602e-12	0.217753	0.0362425	24.6671	OID20970	no_MHC	UKB
130487	rs4598705	11	111345840	LAYN	ENSG00000204381	bipolar_noukb	C	1948	rs542275	unconditioned	3.01257e-09	0.248855	9.37341e-10	0.0767553	0.674389	19.6205	OID20970	no_MHC	UKB
130488	rs4598705	11	111345840	LAYN	ENSG00000204381	bipolar_noukb	C	1941	rs61896951	unconditioned	0.159919	0.576129	0.0466791	0.168118	0.0491547	1.83309	OID20970	no_MHC	UKB
130489	rs4598705	11	111345840	LAYN	ENSG00000204381	depression_Als_noukb_included	C	2139	unconditioned	unconditioned	0	0.981893	0	0.0158035	0.00230385	1380.26	OID20970	no_MHC	UKB
130490	rs4598705	11	111345840	LAYN	ENSG00000204381	depression_Als_noukb_included	C	1897	rs12363963	unconditioned	0.0600748	0.923234	0.000736651	0.0113163	0.00463791	2.81217	OID20970	no_MHC	UKB
130491	rs4598705	11	111345840	LAYN	ENSG00000204381	depression_Als_noukb_included	C	1898	rs145740917	unconditioned	0.000395165	0.970062	4.8527e-06	0.0118949	0.0176428	7.83621	OID20970	no_MHC	UKB
130492	rs4598705	11	111345840	LAYN	ENSG00000204381	depression_Als_noukb_included	C	1899	rs28690953	unconditioned	1.57433e-50	0.974324	1.93423e-52	0.0119568	0.0137192	114.675	OID20970	no_MHC	UKB
130493	rs4598705	11	111345840	LAYN	ENSG00000204381	depression_Als_noukb_included	C	1898	rs45488801	unconditioned	2.54765e-11	0.98102	3.12579e-13	0.0120295	0.00695058	24.3933	OID20970	no_MHC	UKB
130494	rs4598705	11	111345840	LAYN	ENSG00000204381	depression_Als_noukb_included	C	1904	rs542275	unconditioned	1.19302e-08	0.985557	1.46487e-10	0.012099	0.00234423	18.2442	OID20970	no_MHC	UKB
130495	rs4598705	11	111345840	LAYN	ENSG00000204381	depression_Als_noukb_included	C	1897	rs61896951	unconditioned	0.231441	0.742056	0.00283798	0.00908468	0.0145809	1.46343	OID20970	no_MHC	UKB
130496	rs4598705	11	111345840	LAYN	ENSG00000204381	depression_Als_ukb_included	C	2228	unconditioned	unconditioned	0	0.983901	0	0.013871	0.00222757	1380.26	OID20970	no_MHC	UKB
130497	rs4598705	11	111345840	LAYN	ENSG00000204381	depression_Als_ukb_included	C	1905	rs12363963	unconditioned	0.00105707	0.978564	9.33165e-06	0.00862684	0.0117431	6.85225	OID20970	no_MHC	UKB
130498	rs4598705	11	111345840	LAYN	ENSG00000204381	depression_Als_ukb_included	C	1906	rs145740917	unconditioned	0.000387918	0.963516	3.4354e-06	0.0085053	0.0275875	7.85472	OID20970	no_MHC	UKB
130499	rs4598705	11	111345840	LAYN	ENSG00000204381	depression_Als_ukb_included	C	1907	rs28690953	unconditioned	1.59525e-50	0.98725	1.40948e-52	0.0087188	0.00403153	114.662	OID20970	no_MHC	UKB
130500	rs4598705	11	111345840	LAYN	ENSG00000204381	depression_Als_ukb_included	C	1906	rs45488801	unconditioned	2.56445e-11	0.987508	2.26483e-13	0.00871754	0.00377445	24.3867	OID20970	no_MHC	UKB
130501	rs4598705	11	111345840	LAYN	ENSG00000204381	depression_Als_ukb_included	C	1912	rs542275	unconditioned	1.19717e-08	0.989025	1.05875e-10	0.00874441	0.0022305	18.2407	OID20970	no_MHC	UKB
130502	rs4598705	11	111345840	LAYN	ENSG00000204381	depression_Als_ukb_included	C	1905	rs61896951	unconditioned	0.21488	0.771752	0.00189692	0.00680822	0.00466358	1.53768	OID20970	no_MHC	UKB
130503	rs4598705	11	111345840	LAYN	ENSG00000204381	schizophrenia	C	2275	unconditioned	unconditioned	0	0.95365	0	0.0420332	0.0043163	1380.29	OID20970	no_MHC	UKB
130504	rs4598705	11	111345840	LAYN	ENSG00000204381	schizophrenia	C	1940	rs12363963	unconditioned	0.00102391	0.942453	3.28402e-05	0.0302012	0.0262891	6.88412	OID20970	no_MHC	UKB
130505	rs4598705	11	111345840	LAYN	ENSG00000204381	schizophrenia	C	1941	rs145740917	unconditioned	0.000254117	0.934524	8.15827e-06	0.029967	0.0352463	8.27771	OID20970	no_MHC	UKB
130506	rs4598705	11	111345840	LAYN	ENSG00000204381	schizophrenia	C	1942	rs28690953	unconditioned	1.55526e-50	0.962532	4.99036e-52	0.0308781	0.00659009	114.688	OID20970	no_MHC	UKB
130507	rs4598705	11	111345840	LAYN	ENSG00000204381	schizophrenia	C	1941	rs45488801	unconditioned	2.49126e-11	0.959295	7.99285e-13	0.0307677	0.00993764	24.4156	OID20970	no_MHC	UKB
130508	rs4598705	11	111345840	LAYN	ENSG00000204381	schizophrenia	C	1947	rs542275	unconditioned	1.16771e-08	0.964633	3.74891e-10	0.0309649	0.0044022	18.2656	OID20970	no_MHC	UKB
130509	rs4598705	11	111345840	LAYN	ENSG00000204381	schizophrenia	C	1940	rs61896951	unconditioned	0.208767	0.752158	0.00669583	0.0241158	0.00826356	1.56654	OID20970	no_MHC	UKB
130510	rs45589832	20	36919885	LBP	ENSG00000129988	anxiety_pgc_2026	C	2406	unconditioned	unconditioned	0	0.491355	0	0.506419	0.00222541	3705.81	OID20355	no_MHC	UKB
130511	rs45589832	20	36919885	LBP	ENSG00000129988	anxiety_pgc_2026	C	2054	rs13043870	unconditioned	3.09498e-15	0.498951	3.07859e-15	0.496304	0.00474542	33.409	OID20355	no_MHC	UKB
130512	rs45589832	20	36919885	LBP	ENSG00000129988	anxiety_pgc_2026	C	2056	rs2232613	unconditioned	1.75368e-300	0.500191	1.74441e-300	0.497544	0.00226542	690.214	OID20355	no_MHC	UKB
130513	rs45589832	20	36919885	LBP	ENSG00000129988	anxiety_pgc_2026	C	2055	rs2425357	unconditioned	4.49063e-05	0.499353	4.46689e-05	0.496709	0.00384846	10.0109	OID20355	no_MHC	UKB
130514	rs45589832	20	36919885	LBP	ENSG00000129988	anxiety_pgc_2026	C	2055	rs4811556	unconditioned	0.0011172	0.495638	0.00111131	0.493014	0.00911998	6.79693	OID20355	no_MHC	UKB
130515	rs45589832	20	36919885	LBP	ENSG00000129988	anxiety_pgc_2026	C	2055	rs5741803	unconditioned	2.33207e-11	0.499008	2.31974e-11	0.496365	0.00462716	24.4817	OID20355	no_MHC	UKB
130516	rs45589832	20	36919885	LBP	ENSG00000129988	anxiety_pgc_2026	C	2059	rs6024991	unconditioned	2.14643e-40	0.50029	2.13512e-40	0.497651	0.00205896	91.3396	OID20355	no_MHC	UKB
130517	rs45589832	20	36919885	LBP	ENSG00000129988	anxiety_pgc_2026	C	2055	rs6025083	unconditioned	3.52646e-59	0.50058	3.50779e-59	0.497929	0.00149015	134.592	OID20355	no_MHC	UKB
130518	rs45589832	20	36919885	LBP	ENSG00000129988	anxiety_pgc_2026	C	2055	rs6127776	unconditioned	6.96175e-21	0.500501	6.9249e-21	0.497851	0.00164786	46.4139	OID20355	no_MHC	UKB
130519	rs45589832	20	36919885	LBP	ENSG00000129988	anxiety_pgc_2026	C	2055	rs73115772	unconditioned	0.00130271	0.4959	0.00129583	0.493274	0.0082284	6.64331	OID20355	no_MHC	UKB
130520	rs45589832	20	36919885	LBP	ENSG00000129988	anxiety_pgc_2026	C	2054	rs7509545	unconditioned	0.0473976	0.451405	0.0471465	0.449009	0.00504173	3.04918	OID20355	no_MHC	UKB
130521	rs45589832	20	36919885	LBP	ENSG00000129988	anxiety_pgc_2026	C	2055	rs76154472	unconditioned	0.000353942	0.496974	0.000352074	0.494342	0.00797717	7.94638	OID20355	no_MHC	UKB
130522	rs45589832	20	36919885	LBP	ENSG00000129988	anxiety_pgc_2026	C	2059	rs76859453	unconditioned	0.00202761	0.497204	0.00201696	0.494588	0.0041633	6.2009	OID20355	no_MHC	UKB
130523	rs45589832	20	36919885	LBP	ENSG00000129988	anxiety_pgc_2026	C	2054	rs805533	unconditioned	3.50679e-08	0.500251	3.48821e-08	0.497599	0.00215018	17.166	OID20355	no_MHC	UKB
130524	rs45589832	20	36919885	LBP	ENSG00000129988	anxiety_pgc_2026	C	2059	rs8120088	unconditioned	2.40878e-75	0.491706	2.39654e-75	0.489187	0.0191064	171.815	OID20355	no_MHC	UKB
130525	rs45589832	20	36919885	LBP	ENSG00000129988	bipolar	C	2489	unconditioned	unconditioned	0	0.0414442	0	0.957759	0.000796827	3708.28	OID20355	no_MHC	UKB
130526	rs45589832	20	36919885	LBP	ENSG00000129988	bipolar	C	2103	rs13043870	unconditioned	2.57649e-16	0.0415331	5.94398e-15	0.95817	0.000297068	35.8949	OID20355	no_MHC	UKB
130527	rs45589832	20	36919885	LBP	ENSG00000129988	bipolar	C	2105	rs2232613	unconditioned	1.45326e-301	0.0415122	3.35268e-300	0.95769	0.000798134	692.704	OID20355	no_MHC	UKB
130528	rs45589832	20	36919885	LBP	ENSG00000129988	bipolar	C	2104	rs2425357	unconditioned	3.73346e-06	0.0415179	8.61312e-05	0.95782	0.000572066	12.4982	OID20355	no_MHC	UKB
130529	rs45589832	20	36919885	LBP	ENSG00000129988	bipolar	C	2104	rs4811556	unconditioned	9.33513e-05	0.0414147	0.00215362	0.955439	0.0008994	9.27914	OID20355	no_MHC	UKB
130530	rs45589832	20	36919885	LBP	ENSG00000129988	bipolar	C	2104	rs5741803	unconditioned	1.93973e-12	0.041502	4.47496e-11	0.957453	0.00104454	26.9685	OID20355	no_MHC	UKB
130531	rs45589832	20	36919885	LBP	ENSG00000129988	bipolar	C	2109	rs6024991	unconditioned	3.40458e-43	0.041533	7.85441e-42	0.95817	0.000297325	97.786	OID20355	no_MHC	UKB
130532	rs45589832	20	36919885	LBP	ENSG00000129988	bipolar	C	2104	rs6025083	unconditioned	2.8727e-60	0.0407772	6.62747e-59	0.940733	0.01849	137.1	OID20355	no_MHC	UKB
130533	rs45589832	20	36919885	LBP	ENSG00000129988	bipolar	C	2104	rs6127776	unconditioned	5.77739e-22	0.0415326	1.33285e-20	0.958158	0.000309098	48.9029	OID20355	no_MHC	UKB
130534	rs45589832	20	36919885	LBP	ENSG00000129988	bipolar	C	2104	rs73115772	unconditioned	0.000107926	0.041067	0.00248986	0.947411	0.00892407	9.13407	OID20355	no_MHC	UKB
130535	rs45589832	20	36919885	LBP	ENSG00000129988	bipolar	C	2103	rs7509545	unconditioned	0.00389956	0.0375328	0.089963	0.865881	0.00272362	5.54689	OID20355	no_MHC	UKB
130536	rs45589832	20	36919885	LBP	ENSG00000129988	bipolar	C	2104	rs76154472	unconditioned	2.95487e-05	0.0414893	0.000681691	0.957159	0.000640313	10.4295	OID20355	no_MHC	UKB
130537	rs45589832	20	36919885	LBP	ENSG00000129988	bipolar	C	2108	rs76859453	unconditioned	0.000167071	0.0410146	0.00385435	0.946205	0.00875921	8.69709	OID20355	no_MHC	UKB
130538	rs45589832	20	36919885	LBP	ENSG00000129988	bipolar	C	2103	rs805533	unconditioned	2.91182e-09	0.0415342	6.71759e-08	0.958195	0.000270465	19.6545	OID20355	no_MHC	UKB
130539	rs45589832	20	36919885	LBP	ENSG00000129988	bipolar	C	2108	rs8120088	unconditioned	2.02801e-76	0.0414875	4.67866e-75	0.957123	0.00138989	174.289	OID20355	no_MHC	UKB
130540	rs45589832	20	36919885	LBP	ENSG00000129988	bipolar_noukb	C	2491	unconditioned	unconditioned	0	0.0553896	0	0.943484	0.00112623	3707.99	OID20355	no_MHC	UKB
130541	rs45589832	20	36919885	LBP	ENSG00000129988	bipolar_noukb	C	2105	rs13043870	unconditioned	3.44634e-16	0.0555556	5.85619e-15	0.944027	0.000417573	35.604	OID20355	no_MHC	UKB
130542	rs45589832	20	36919885	LBP	ENSG00000129988	bipolar_noukb	C	2107	rs2232613	unconditioned	1.94382e-301	0.0555159	3.30305e-300	0.943355	0.0011288	692.413	OID20355	no_MHC	UKB
130543	rs45589832	20	36919885	LBP	ENSG00000129988	bipolar_noukb	C	2106	rs2425357	unconditioned	4.99348e-06	0.0555305	8.48517e-05	0.943601	0.000778644	12.2074	OID20355	no_MHC	UKB
130544	rs45589832	20	36919885	LBP	ENSG00000129988	bipolar_noukb	C	2106	rs4811556	unconditioned	0.000124845	0.0553895	0.00212143	0.941205	0.00115874	8.98844	OID20355	no_MHC	UKB
130545	rs45589832	20	36919885	LBP	ENSG00000129988	bipolar_noukb	C	2106	rs5741803	unconditioned	2.59264e-12	0.0554722	4.40555e-11	0.942611	0.00191655	26.6783	OID20355	no_MHC	UKB
130546	rs45589832	20	36919885	LBP	ENSG00000129988	bipolar_noukb	C	2111	rs6024991	unconditioned	4.55408e-43	0.0555561	7.73853e-42	0.944038	0.000405486	97.4951	OID20355	no_MHC	UKB
130547	rs45589832	20	36919885	LBP	ENSG00000129988	bipolar_noukb	C	2106	rs6025083	unconditioned	3.80666e-60	0.0540346	6.46867e-59	0.918184	0.0277816	136.818	OID20355	no_MHC	UKB
130548	rs45589832	20	36919885	LBP	ENSG00000129988	bipolar_noukb	C	2106	rs6127776	unconditioned	7.72758e-22	0.0555526	1.31311e-20	0.943977	0.000470453	48.6121	OID20355	no_MHC	UKB
130549	rs45589832	20	36919885	LBP	ENSG00000129988	bipolar_noukb	C	2106	rs73115772	unconditioned	0.000144233	0.0549078	0.00245089	0.933012	0.00948469	8.84408	OID20355	no_MHC	UKB
130550	rs45589832	20	36919885	LBP	ENSG00000129988	bipolar_noukb	C	2105	rs7509545	unconditioned	0.00521042	0.0502094	0.088538	0.85318	0.00286208	5.25709	OID20355	no_MHC	UKB
130551	rs45589832	20	36919885	LBP	ENSG00000129988	bipolar_noukb	C	2106	rs76154472	unconditioned	3.95216e-05	0.055493	0.00067157	0.942965	0.000831244	10.1387	OID20355	no_MHC	UKB
130552	rs45589832	20	36919885	LBP	ENSG00000129988	bipolar_noukb	C	2110	rs76859453	unconditioned	0.000223415	0.054854	0.00379639	0.932102	0.00902408	8.40648	OID20355	no_MHC	UKB
130553	rs45589832	20	36919885	LBP	ENSG00000129988	bipolar_noukb	C	2105	rs805533	unconditioned	3.89501e-09	0.0555589	6.61859e-08	0.944083	0.000357915	19.3636	OID20355	no_MHC	UKB
130554	rs45589832	20	36919885	LBP	ENSG00000129988	bipolar_noukb	C	2110	rs8120088	unconditioned	2.71179e-76	0.0554621	4.60805e-75	0.942446	0.00209173	173.999	OID20355	no_MHC	UKB
130555	rs45589832	20	36919885	LBP	ENSG00000129988	depression_Als_noukb_included	C	2380	unconditioned	unconditioned	0	0.955647	0	0.0406602	0.00369327	3705.14	OID20355	no_MHC	UKB
130556	rs45589832	20	36919885	LBP	ENSG00000129988	depression_Als_noukb_included	C	2061	rs13043870	unconditioned	5.9569e-15	0.960241	2.22996e-16	0.0359427	0.00381609	32.7542	OID20355	no_MHC	UKB
130557	rs45589832	20	36919885	LBP	ENSG00000129988	depression_Als_noukb_included	C	2063	rs2232613	unconditioned	3.36112e-300	0.960335	1.25849e-301	0.0359537	0.00371139	689.563	OID20355	no_MHC	UKB
130558	rs45589832	20	36919885	LBP	ENSG00000129988	depression_Als_noukb_included	C	2062	rs2425357	unconditioned	8.61186e-05	0.957678	3.22458e-06	0.0358524	0.00637987	9.35978	OID20355	no_MHC	UKB
130559	rs45589832	20	36919885	LBP	ENSG00000129988	depression_Als_noukb_included	C	2062	rs4811556	unconditioned	0.00214403	0.951222	8.02817e-05	0.0356069	0.0109466	6.14507	OID20355	no_MHC	UKB
130560	rs45589832	20	36919885	LBP	ENSG00000129988	depression_Als_noukb_included	C	2062	rs5741803	unconditioned	4.4926e-11	0.961215	1.68193e-12	0.0359829	0.00280244	23.826	OID20355	no_MHC	UKB
130561	rs45589832	20	36919885	LBP	ENSG00000129988	depression_Als_noukb_included	C	2067	rs6024991	unconditioned	7.88537e-42	0.961939	2.95289e-43	0.0360203	0.00204096	94.6436	OID20355	no_MHC	UKB
130562	rs45589832	20	36919885	LBP	ENSG00000129988	depression_Als_noukb_included	C	2062	rs6025083	unconditioned	6.76903e-59	0.960841	2.5342e-60	0.0359689	0.00318979	133.94	OID20355	no_MHC	UKB
130563	rs45589832	20	36919885	LBP	ENSG00000129988	depression_Als_noukb_included	C	2062	rs6127776	unconditioned	1.33755e-20	0.961531	5.00745e-22	0.0359947	0.00247465	45.7609	OID20355	no_MHC	UKB
130564	rs45589832	20	36919885	LBP	ENSG00000129988	depression_Als_noukb_included	C	2062	rs73115772	unconditioned	0.00331535	0.954565	0.000124127	0.0357327	0.00626302	5.70919	OID20355	no_MHC	UKB
130565	rs45589832	20	36919885	LBP	ENSG00000129988	depression_Als_noukb_included	C	2061	rs7509545	unconditioned	0.0902643	0.869439	0.00337903	0.032543	0.0043742	2.40501	OID20355	no_MHC	UKB
130566	rs45589832	20	36919885	LBP	ENSG00000129988	depression_Als_noukb_included	C	2062	rs76154472	unconditioned	0.000681868	0.957418	2.55299e-05	0.0358407	0.00603407	7.29067	OID20355	no_MHC	UKB
130567	rs45589832	20	36919885	LBP	ENSG00000129988	depression_Als_noukb_included	C	2066	rs76859453	unconditioned	0.00388203	0.953075	0.000145469	0.0357069	0.00719062	5.5514	OID20355	no_MHC	UKB
130568	rs45589832	20	36919885	LBP	ENSG00000129988	depression_Als_noukb_included	C	2061	rs805533	unconditioned	6.74143e-08	0.961582	2.52364e-09	0.0359943	0.0024232	16.5124	OID20355	no_MHC	UKB
130569	rs45589832	20	36919885	LBP	ENSG00000129988	depression_Als_noukb_included	C	2066	rs8120088	unconditioned	4.63607e-75	0.948752	1.73874e-76	0.035567	0.0156807	171.16	OID20355	no_MHC	UKB
130570	rs45589832	20	36919885	LBP	ENSG00000129988	depression_Als_ukb_included	C	2457	unconditioned	unconditioned	0	0.861723	0	0.134947	0.00333028	3705.24	OID20355	no_MHC	UKB
130571	rs45589832	20	36919885	LBP	ENSG00000129988	depression_Als_ukb_included	C	2086	rs13043870	unconditioned	5.37747e-15	0.866872	8.13178e-16	0.131086	0.00204178	32.8566	OID20355	no_MHC	UKB
130572	rs45589832	20	36919885	LBP	ENSG00000129988	depression_Als_ukb_included	C	2088	rs2232613	unconditioned	3.03231e-300	0.865732	4.58579e-301	0.130922	0.00334578	689.666	OID20355	no_MHC	UKB
130573	rs45589832	20	36919885	LBP	ENSG00000129988	depression_Als_ukb_included	C	2087	rs2425357	unconditioned	7.73482e-05	0.860168	1.1697e-05	0.130069	0.00967344	9.46719	OID20355	no_MHC	UKB
130574	rs45589832	20	36919885	LBP	ENSG00000129988	depression_Als_ukb_included	C	2087	rs4811556	unconditioned	0.00194396	0.86248	0.000293976	0.130423	0.00485843	6.24303	OID20355	no_MHC	UKB
130575	rs45589832	20	36919885	LBP	ENSG00000129988	depression_Als_ukb_included	C	2087	rs5741803	unconditioned	4.04877e-11	0.866293	6.12265e-12	0.131	0.00270679	23.93	OID20355	no_MHC	UKB
130576	rs45589832	20	36919885	LBP	ENSG00000129988	depression_Als_ukb_included	C	2092	rs6024991	unconditioned	7.10756e-42	0.867074	1.07489e-42	0.131127	0.00179853	94.7474	OID20355	no_MHC	UKB
130577	rs45589832	20	36919885	LBP	ENSG00000129988	depression_Als_ukb_included	C	2087	rs6025083	unconditioned	6.09988e-59	0.865867	9.22443e-60	0.130936	0.00319761	134.044	OID20355	no_MHC	UKB
130578	rs45589832	20	36919885	LBP	ENSG00000129988	depression_Als_ukb_included	C	2087	rs6127776	unconditioned	1.20646e-20	0.867324	1.82443e-21	0.131156	0.00152006	45.864	OID20355	no_MHC	UKB
130579	rs45589832	20	36919885	LBP	ENSG00000129988	depression_Als_ukb_included	C	2087	rs73115772	unconditioned	0.00226634	0.862627	0.000342725	0.130446	0.00431829	6.08959	OID20355	no_MHC	UKB
130580	rs45589832	20	36919885	LBP	ENSG00000129988	depression_Als_ukb_included	C	2086	rs7509545	unconditioned	0.0813531	0.783957	0.0123022	0.118546	0.00384204	2.50896	OID20355	no_MHC	UKB
130581	rs45589832	20	36919885	LBP	ENSG00000129988	depression_Als_ukb_included	C	2087	rs76154472	unconditioned	0.000614965	0.863488	9.29981e-05	0.130576	0.00522789	7.39395	OID20355	no_MHC	UKB
130582	rs45589832	20	36919885	LBP	ENSG00000129988	depression_Als_ukb_included	C	2091	rs76859453	unconditioned	0.00349783	0.858872	0.000529086	0.129907	0.007194	5.65561	OID20355	no_MHC	UKB
130583	rs45589832	20	36919885	LBP	ENSG00000129988	depression_Als_ukb_included	C	2086	rs805533	unconditioned	6.07745e-08	0.866912	9.19028e-09	0.131092	0.00199568	16.6161	OID20355	no_MHC	UKB
130584	rs45589832	20	36919885	LBP	ENSG00000129988	depression_Als_ukb_included	C	2091	rs8120088	unconditioned	4.19178e-75	0.85688	6.34158e-76	0.129621	0.0134995	171.261	OID20355	no_MHC	UKB
130585	rs45589832	20	36919885	LBP	ENSG00000129988	schizophrenia	C	2502	unconditioned	unconditioned	0	7.75365e-07	0	0.999999	1.82513e-08	3719.17	OID20355	no_MHC	UKB
130586	rs45589832	20	36919885	LBP	ENSG00000129988	schizophrenia	C	2107	rs13043870	rs2247054*	1.5635e-15	0.252039	4.63055e-15	0.746452	0.00150992	34.0919	OID20355	no_MHC	UKB
130587	rs45589832	20	36919885	LBP	ENSG00000129988	schizophrenia	C	2106	rs13043870	unconditioned	4.80991e-21	7.75365e-07	6.20341e-15	0.999999	1.5194e-08	46.7836	OID20355	no_MHC	UKB
130588	rs45589832	20	36919885	LBP	ENSG00000129988	schizophrenia	C	2109	rs2232613	rs2247054*	8.79337e-301	0.251131	2.60433e-300	0.743769	0.00509954	690.904	OID20355	no_MHC	UKB
130589	rs45589832	20	36919885	LBP	ENSG00000129988	schizophrenia	C	2108	rs2232613	unconditioned	2.71485e-302	7.75365e-07	3.50138e-300	0.999999	1.82513e-08	703.592	OID20355	no_MHC	UKB
130590	rs45589832	20	36919885	LBP	ENSG00000129988	schizophrenia	C	2108	rs2425357	rs2247054*	2.26245e-05	0.251599	6.70065e-05	0.745151	0.00316071	10.6965	OID20355	no_MHC	UKB
130591	rs45589832	20	36919885	LBP	ENSG00000129988	schizophrenia	C	2107	rs2425357	unconditioned	6.97169e-11	7.75294e-07	8.99148e-05	0.999907	1.87302e-06	23.3866	OID20355	no_MHC	UKB
130592	rs45589832	20	36919885	LBP	ENSG00000129988	schizophrenia	C	2108	rs4811556	rs2247054*	0.000563741	0.250699	0.00166962	0.742485	0.00458346	7.48092	OID20355	no_MHC	UKB
130593	rs45589832	20	36919885	LBP	ENSG00000129988	schizophrenia	C	2107	rs4811556	unconditioned	1.73952e-09	7.73573e-07	0.00224348	0.997688	6.76568e-05	20.1697	OID20355	no_MHC	UKB
130594	rs45589832	20	36919885	LBP	ENSG00000129988	schizophrenia	C	2108	rs5741803	rs2247054*	1.17757e-11	0.251953	3.48757e-11	0.7462	0.00184716	25.165	OID20355	no_MHC	UKB
130595	rs45589832	20	36919885	LBP	ENSG00000129988	schizophrenia	C	2107	rs5741803	unconditioned	3.62388e-17	7.75365e-07	4.67376e-11	0.999999	3.93216e-09	37.8564	OID20355	no_MHC	UKB
130596	rs45589832	20	36919885	LBP	ENSG00000129988	schizophrenia	C	2113	rs6024991	rs2247054*	2.06684e-42	0.252138	6.12133e-42	0.746753	0.00110936	95.9826	OID20355	no_MHC	UKB
130597	rs45589832	20	36919885	LBP	ENSG00000129988	schizophrenia	C	2112	rs6024991	unconditioned	6.35587e-48	7.75365e-07	8.19726e-42	0.999999	4.13752e-09	108.675	OID20355	no_MHC	UKB
130598	rs45589832	20	36919885	LBP	ENSG00000129988	schizophrenia	C	2108	rs6025083	rs2247054*	1.77617e-59	0.252123	5.26042e-59	0.746702	0.0011747	135.278	OID20355	no_MHC	UKB
130599	rs45589832	20	36919885	LBP	ENSG00000129988	schizophrenia	C	2107	rs6025083	unconditioned	5.46234e-65	7.75365e-07	7.04485e-59	0.999999	4.03903e-09	147.97	OID20355	no_MHC	UKB
130600	rs45589832	20	36919885	LBP	ENSG00000129988	schizophrenia	C	2108	rs6127776	rs2247054*	3.4819e-21	0.25031	1.03123e-20	0.741333	0.00835739	47.1067	OID20355	no_MHC	UKB
130601	rs45589832	20	36919885	LBP	ENSG00000129988	schizophrenia	C	2107	rs6127776	unconditioned	1.07856e-26	7.75365e-07	1.39104e-20	0.999999	9.77767e-09	59.7916	OID20355	no_MHC	UKB
130602	rs45589832	20	36919885	LBP	ENSG00000129988	schizophrenia	C	2108	rs73115772	rs2247054*	0.000658246	0.250587	0.00194952	0.742155	0.00464996	7.32593	OID20355	no_MHC	UKB
130603	rs45589832	20	36919885	LBP	ENSG00000129988	schizophrenia	C	2107	rs73115772	unconditioned	2.02892e-09	7.72388e-07	0.00261673	0.996158	0.00122407	20.0158	OID20355	no_MHC	UKB
130604	rs45589832	20	36919885	LBP	ENSG00000129988	schizophrenia	C	2107	rs7509545	rs2247054*	0.0235644	0.227099	0.0697897	0.672583	0.00696424	3.74802	OID20355	no_MHC	UKB
130605	rs45589832	20	36919885	LBP	ENSG00000129988	schizophrenia	C	2106	rs7509545	unconditioned	7.19814e-08	6.9371e-07	0.0928354	0.894675	0.0124887	16.4469	OID20355	no_MHC	UKB
130606	rs45589832	20	36919885	LBP	ENSG00000129988	schizophrenia	C	2108	rs76154472	rs2247054*	0.000179098	0.251476	0.00053043	0.744786	0.00302837	8.62758	OID20355	no_MHC	UKB
130607	rs45589832	20	36919885	LBP	ENSG00000129988	schizophrenia	C	2107	rs76154472	unconditioned	5.5179e-10	7.74782e-07	0.000711652	0.999247	4.07758e-05	21.3179	OID20355	no_MHC	UKB
130608	rs45589832	20	36919885	LBP	ENSG00000129988	schizophrenia	C	2112	rs76859453	rs2247054*	0.00102031	0.250534	0.00302187	0.742006	0.00341786	6.88765	OID20355	no_MHC	UKB
130609	rs45589832	20	36919885	LBP	ENSG00000129988	schizophrenia	C	2111	rs76859453	unconditioned	3.14046e-09	7.71127e-07	0.00405029	0.994531	0.00141765	19.5789	OID20355	no_MHC	UKB
130610	rs45589832	20	36919885	LBP	ENSG00000129988	schizophrenia	C	2107	rs805533	rs2247054*	1.76728e-08	0.252087	5.23407e-08	0.746595	0.00131788	17.8512	OID20355	no_MHC	UKB
130611	rs45589832	20	36919885	LBP	ENSG00000129988	schizophrenia	C	2106	rs805533	unconditioned	5.43577e-14	7.75365e-07	7.01059e-08	0.999999	2.11713e-08	30.5432	OID20355	no_MHC	UKB
130612	rs45589832	20	36919885	LBP	ENSG00000129988	schizophrenia	C	2112	rs8120088	rs2247054*	1.22327e-75	0.250173	3.62314e-75	0.740966	0.00886098	172.492	OID20355	no_MHC	UKB
130613	rs45589832	20	36919885	LBP	ENSG00000129988	schizophrenia	C	2111	rs8120088	unconditioned	3.7911e-81	7.75365e-07	4.88943e-75	0.999999	2.03372e-08	185.177	OID20355	no_MHC	UKB
130614	rs45589832	20	36919885	LBP	ENSG00000129988	schizophrenia	C	2131	unconditioned	rs2247054*	0	0	0.251107	0.743794	0.00509905	3706.45	OID20355	no_MHC	UKB
130615	rs6014861	20	36998285	LBP	ENSG00000129988	anxiety_pgc_2026	C	2435	unconditioned	unconditioned	0	0.459043	0	0.538878	0.00207906	3705.89	OID20355	no_MHC	UKB
130616	rs6014861	20	36998285	LBP	ENSG00000129988	anxiety_pgc_2026	C	2058	rs13043870	unconditioned	3.96331e-20	0.465803	4.53007e-20	0.532412	0.00178431	44.6746	OID20355	no_MHC	UKB
130617	rs6014861	20	36998285	LBP	ENSG00000129988	anxiety_pgc_2026	C	2060	rs2232613	unconditioned	3.70832e-301	0.46565	4.23864e-301	0.532241	0.00210899	691.768	OID20355	no_MHC	UKB
130618	rs6014861	20	36998285	LBP	ENSG00000129988	anxiety_pgc_2026	C	2059	rs2425357	unconditioned	9.46505e-10	0.464745	1.08187e-09	0.531205	0.00405011	20.7782	OID20355	no_MHC	UKB
130619	rs6014861	20	36998285	LBP	ENSG00000129988	anxiety_pgc_2026	C	2059	rs4811556	unconditioned	0.00154591	0.461154	0.00176701	0.527101	0.00843151	6.47214	OID20355	no_MHC	UKB
130620	rs6014861	20	36998285	LBP	ENSG00000129988	anxiety_pgc_2026	C	2059	rs5741803	unconditioned	1.85362e-09	0.464625	2.11871e-09	0.531067	0.00430834	20.1061	OID20355	no_MHC	UKB
130621	rs6014861	20	36998285	LBP	ENSG00000129988	anxiety_pgc_2026	C	2071	rs6014861	unconditioned	0.000329229	0.462808	0.000376362	0.529057	0.0074288	8.01876	OID20355	no_MHC	UKB
130622	rs6014861	20	36998285	LBP	ENSG00000129988	anxiety_pgc_2026	C	2063	rs6024991	unconditioned	1.38439e-18	0.465746	1.5824e-18	0.532358	0.00189631	41.1213	OID20355	no_MHC	UKB
130623	rs6014861	20	36998285	LBP	ENSG00000129988	anxiety_pgc_2026	C	2059	rs6025083	unconditioned	2.31905e-25	0.465993	2.65068e-25	0.53263	0.00137723	56.7235	OID20355	no_MHC	UKB
130624	rs6014861	20	36998285	LBP	ENSG00000129988	anxiety_pgc_2026	C	2059	rs6127776	unconditioned	1.68042e-21	0.465919	1.92073e-21	0.532547	0.001534	47.8352	OID20355	no_MHC	UKB
130625	rs6014861	20	36998285	LBP	ENSG00000129988	anxiety_pgc_2026	C	2059	rs73115772	unconditioned	0.00109418	0.462026	0.00125067	0.528097	0.00753273	6.81775	OID20355	no_MHC	UKB
130626	rs6014861	20	36998285	LBP	ENSG00000129988	anxiety_pgc_2026	C	2058	rs7509545	unconditioned	0.0254416	0.439435	0.0290798	0.502272	0.00377164	3.67137	OID20355	no_MHC	UKB
130627	rs6014861	20	36998285	LBP	ENSG00000129988	anxiety_pgc_2026	C	2063	rs76859453	unconditioned	0.000757803	0.46409	0.000866202	0.530472	0.00381406	7.18509	OID20355	no_MHC	UKB
130628	rs6014861	20	36998285	LBP	ENSG00000129988	anxiety_pgc_2026	C	2058	rs805533	unconditioned	1.16485e-07	0.465699	1.33142e-07	0.532293	0.00200701	15.9655	OID20355	no_MHC	UKB
130629	rs6014861	20	36998285	LBP	ENSG00000129988	anxiety_pgc_2026	C	2063	rs8120088	unconditioned	7.3809e-56	0.458885	8.43795e-56	0.524588	0.016527	126.946	OID20355	no_MHC	UKB
130630	rs6014861	20	36998285	LBP	ENSG00000129988	bipolar	C	2519	unconditioned	unconditioned	0	0.0360219	0	0.963285	0.000692576	3708.43	OID20355	no_MHC	UKB
130631	rs6014861	20	36998285	LBP	ENSG00000129988	bipolar	C	2110	rs13043870	unconditioned	3.06971e-21	0.0360747	8.19418e-20	0.962964	0.000961101	47.2327	OID20355	no_MHC	UKB
130632	rs6014861	20	36998285	LBP	ENSG00000129988	bipolar	C	2112	rs2232613	unconditioned	2.86842e-302	0.0360842	7.65688e-301	0.963222	0.000693773	694.327	OID20355	no_MHC	UKB
130633	rs6014861	20	36998285	LBP	ENSG00000129988	bipolar	C	2111	rs2425357	unconditioned	7.35052e-11	0.0360917	1.96213e-09	0.96342	0.000487917	23.3337	OID20355	no_MHC	UKB
130634	rs6014861	20	36998285	LBP	ENSG00000129988	bipolar	C	2111	rs4811556	unconditioned	0.00012056	0.035961	0.00321818	0.959931	0.000768763	9.02337	OID20355	no_MHC	UKB
130635	rs6014861	20	36998285	LBP	ENSG00000129988	bipolar	C	2111	rs5741803	unconditioned	1.43943e-10	0.0360765	3.84237e-09	0.963015	0.000907989	22.6616	OID20355	no_MHC	UKB
130636	rs6014861	20	36998285	LBP	ENSG00000129988	bipolar	C	2123	rs6014861	unconditioned	2.56549e-05	0.0360634	0.000684826	0.962669	0.000557168	10.5708	OID20355	no_MHC	UKB
130637	rs6014861	20	36998285	LBP	ENSG00000129988	bipolar	C	2116	rs6024991	unconditioned	1.24738e-20	0.0360998	3.32972e-19	0.963639	0.00026088	45.8307	OID20355	no_MHC	UKB
130638	rs6014861	20	36998285	LBP	ENSG00000129988	bipolar	C	2111	rs6025083	unconditioned	1.76719e-26	0.0355072	4.71735e-25	0.947818	0.0166744	59.2978	OID20355	no_MHC	UKB
130639	rs6014861	20	36998285	LBP	ENSG00000129988	bipolar	C	2111	rs6127776	unconditioned	1.3021e-22	0.0360996	3.47579e-21	0.963632	0.000268664	50.3929	OID20355	no_MHC	UKB
130640	rs6014861	20	36998285	LBP	ENSG00000129988	bipolar	C	2111	rs73115772	unconditioned	8.516e-05	0.0359243	0.00227324	0.958951	0.00276674	9.37098	OID20355	no_MHC	UKB
130641	rs6014861	20	36998285	LBP	ENSG00000129988	bipolar	C	2110	rs7509545	unconditioned	0.00196366	0.0341008	0.0524172	0.910275	0.00124374	6.23295	OID20355	no_MHC	UKB
130642	rs6014861	20	36998285	LBP	ENSG00000129988	bipolar	C	2115	rs76859453	unconditioned	5.87533e-05	0.0359996	0.00156835	0.960963	0.00141031	9.74216	OID20355	no_MHC	UKB
130643	rs6014861	20	36998285	LBP	ENSG00000129988	bipolar	C	2110	rs805533	unconditioned	9.03082e-09	0.0361008	2.41066e-07	0.963663	0.000236009	18.5226	OID20355	no_MHC	UKB
130644	rs6014861	20	36998285	LBP	ENSG00000129988	bipolar	C	2115	rs8120088	unconditioned	5.78962e-57	0.0360655	1.54547e-55	0.962726	0.0012085	129.491	OID20355	no_MHC	UKB
130645	rs6014861	20	36998285	LBP	ENSG00000129988	bipolar_noukb	C	2516	unconditioned	unconditioned	0	0.0480257	0	0.950998	0.000976504	3708.14	OID20355	no_MHC	UKB
130646	rs6014861	20	36998285	LBP	ENSG00000129988	bipolar_noukb	C	2108	rs13043870	unconditioned	4.09454e-21	0.0481187	8.08876e-20	0.950583	0.00129881	46.9446	OID20355	no_MHC	UKB
130647	rs6014861	20	36998285	LBP	ENSG00000129988	bipolar_noukb	C	2110	rs2232613	unconditioned	3.82693e-302	0.0481339	7.56013e-301	0.950887	0.000978704	694.039	OID20355	no_MHC	UKB
130648	rs6014861	20	36998285	LBP	ENSG00000129988	bipolar_noukb	C	2109	rs2425357	unconditioned	9.80591e-11	0.0481479	1.93716e-09	0.951161	0.000691208	23.0455	OID20355	no_MHC	UKB
130649	rs6014861	20	36998285	LBP	ENSG00000129988	bipolar_noukb	C	2109	rs4811556	unconditioned	0.000160804	0.047973	0.00317668	0.947707	0.000982937	8.73532	OID20355	no_MHC	UKB
130650	rs6014861	20	36998285	LBP	ENSG00000129988	bipolar_noukb	C	2109	rs5741803	unconditioned	1.91918e-10	0.0481011	3.79135e-09	0.950237	0.00166188	22.374	OID20355	no_MHC	UKB
130651	rs6014861	20	36998285	LBP	ENSG00000129988	bipolar_noukb	C	2121	rs6014861	unconditioned	3.42254e-05	0.048112	0.000676126	0.950456	0.000721321	10.2825	OID20355	no_MHC	UKB
130652	rs6014861	20	36998285	LBP	ENSG00000129988	bipolar_noukb	C	2114	rs6024991	unconditioned	1.66422e-20	0.0481639	3.28768e-19	0.951481	0.000355372	45.5423	OID20355	no_MHC	UKB
130653	rs6014861	20	36998285	LBP	ENSG00000129988	bipolar_noukb	C	2109	rs6025083	unconditioned	2.33793e-26	0.0469752	4.6187e-25	0.927995	0.0250296	59.0179	OID20355	no_MHC	UKB
130654	rs6014861	20	36998285	LBP	ENSG00000129988	bipolar_noukb	C	2109	rs6127776	unconditioned	1.73716e-22	0.0481615	3.43176e-21	0.951431	0.000407861	50.1046	OID20355	no_MHC	UKB
130655	rs6014861	20	36998285	LBP	ENSG00000129988	bipolar_noukb	C	2109	rs73115772	unconditioned	0.000113469	0.0479146	0.00224159	0.946552	0.0031786	9.08398	OID20355	no_MHC	UKB
130656	rs6014861	20	36998285	LBP	ENSG00000129988	bipolar_noukb	C	2108	rs7509545	unconditioned	0.00261671	0.0455	0.051693	0.898851	0.00133907	5.94584	OID20355	no_MHC	UKB
130657	rs6014861	20	36998285	LBP	ENSG00000129988	bipolar_noukb	C	2113	rs76859453	unconditioned	7.83764e-05	0.0480285	0.00154833	0.948806	0.00153845	9.45399	OID20355	no_MHC	UKB
130658	rs6014861	20	36998285	LBP	ENSG00000129988	bipolar_noukb	C	2108	rs805533	unconditioned	1.20489e-08	0.0481662	2.38026e-07	0.951522	0.000311246	18.2343	OID20355	no_MHC	UKB
130659	rs6014861	20	36998285	LBP	ENSG00000129988	bipolar_noukb	C	2113	rs8120088	unconditioned	7.72189e-57	0.0480934	1.52547e-55	0.950092	0.00181423	129.203	OID20355	no_MHC	UKB
130660	rs6014861	20	36998285	LBP	ENSG00000129988	depression_Als_noukb_included	C	2404	unconditioned	unconditioned	0	0.959753	0	0.0365383	0.00370913	3705.15	OID20355	no_MHC	UKB
130661	rs6014861	20	36998285	LBP	ENSG00000129988	depression_Als_noukb_included	C	2064	rs13043870	unconditioned	8.16343e-20	0.959331	2.70118e-21	0.0317341	0.00893495	43.952	OID20355	no_MHC	UKB
130662	rs6014861	20	36998285	LBP	ENSG00000129988	depression_Als_noukb_included	C	2066	rs2232613	unconditioned	7.66285e-301	0.96436	2.53613e-302	0.0319132	0.00372694	691.042	OID20355	no_MHC	UKB
130663	rs6014861	20	36998285	LBP	ENSG00000129988	depression_Als_noukb_included	C	2065	rs2425357	unconditioned	1.95717e-09	0.960988	6.47772e-11	0.0317989	0.00721287	20.0518	OID20355	no_MHC	UKB
130664	rs6014861	20	36998285	LBP	ENSG00000129988	depression_Als_noukb_included	C	2065	rs4811556	unconditioned	0.00319842	0.954166	0.000105862	0.0315702	0.0109591	5.7451	OID20355	no_MHC	UKB
130665	rs6014861	20	36998285	LBP	ENSG00000129988	depression_Als_noukb_included	C	2065	rs5741803	unconditioned	3.85136e-09	0.965247	1.27448e-10	0.0319388	0.00281419	19.3748	OID20355	no_MHC	UKB
130666	rs6014861	20	36998285	LBP	ENSG00000129988	depression_Als_noukb_included	C	2077	rs6014861	unconditioned	0.000683872	0.961337	2.26953e-05	0.0318973	0.0060587	7.28774	OID20355	no_MHC	UKB
130667	rs6014861	20	36998285	LBP	ENSG00000129988	depression_Als_noukb_included	C	2070	rs6024991	unconditioned	3.33785e-19	0.965973	1.10488e-20	0.0319732	0.00205349	42.5438	OID20355	no_MHC	UKB
130668	rs6014861	20	36998285	LBP	ENSG00000129988	depression_Als_noukb_included	C	2065	rs6025083	unconditioned	4.8022e-25	0.964865	1.58915e-26	0.0319262	0.00320875	55.9956	OID20355	no_MHC	UKB
130669	rs6014861	20	36998285	LBP	ENSG00000129988	depression_Als_noukb_included	C	2065	rs6127776	unconditioned	3.48283e-21	0.965566	1.15251e-22	0.0319494	0.00248503	47.1064	OID20355	no_MHC	UKB
130670	rs6014861	20	36998285	LBP	ENSG00000129988	depression_Als_noukb_included	C	2065	rs73115772	unconditioned	0.00302154	0.95929	9.99948e-05	0.0317409	0.00584731	5.80199	OID20355	no_MHC	UKB
130671	rs6014861	20	36998285	LBP	ENSG00000129988	depression_Als_noukb_included	C	2064	rs7509545	unconditioned	0.0524288	0.911355	0.0017348	0.0301513	0.00433048	2.9483	OID20355	no_MHC	UKB
130672	rs6014861	20	36998285	LBP	ENSG00000129988	depression_Als_noukb_included	C	2069	rs76859453	unconditioned	0.00156573	0.959421	5.18672e-05	0.031775	0.00718597	6.4594	OID20355	no_MHC	UKB
130673	rs6014861	20	36998285	LBP	ENSG00000129988	depression_Als_noukb_included	C	2064	rs805533	unconditioned	2.4156e-07	0.965615	7.99291e-09	0.0319485	0.00243659	15.2361	OID20355	no_MHC	UKB
130674	rs6014861	20	36998285	LBP	ENSG00000129988	depression_Als_noukb_included	C	2069	rs8120088	unconditioned	1.52674e-55	0.951471	5.06245e-57	0.0315325	0.0169964	126.219	OID20355	no_MHC	UKB
130675	rs6014861	20	36998285	LBP	ENSG00000129988	depression_Als_ukb_included	C	2481	unconditioned	unconditioned	0	0.818288	0	0.178549	0.00316242	3705.3	OID20355	no_MHC	UKB
130676	rs6014861	20	36998285	LBP	ENSG00000129988	depression_Als_ukb_included	C	2087	rs13043870	unconditioned	6.98892e-20	0.821348	1.48475e-20	0.174486	0.00416674	44.1074	OID20355	no_MHC	UKB
130677	rs6014861	20	36998285	LBP	ENSG00000129988	depression_Als_ukb_included	C	2089	rs2232613	unconditioned	6.53914e-301	0.822155	1.38927e-301	0.174667	0.00317737	691.2	OID20355	no_MHC	UKB
130678	rs6014861	20	36998285	LBP	ENSG00000129988	depression_Als_ukb_included	C	2088	rs2425357	unconditioned	1.66721e-09	0.818618	3.54198e-10	0.173907	0.00747456	20.2121	OID20355	no_MHC	UKB
130679	rs6014861	20	36998285	LBP	ENSG00000129988	depression_Als_ukb_included	C	2088	rs4811556	unconditioned	0.00274265	0.818235	0.000582672	0.173828	0.0046112	5.89883	OID20355	no_MHC	UKB
130680	rs6014861	20	36998285	LBP	ENSG00000129988	depression_Als_ukb_included	C	2088	rs5741803	unconditioned	3.28225e-09	0.822661	6.97302e-10	0.174769	0.00257046	19.5347	OID20355	no_MHC	UKB
130681	rs6014861	20	36998285	LBP	ENSG00000129988	depression_Als_ukb_included	C	2100	rs6014861	unconditioned	0.000583319	0.819998	0.000124017	0.174331	0.00496354	7.44678	OID20355	no_MHC	UKB
130682	rs6014861	20	36998285	LBP	ENSG00000129988	depression_Als_ukb_included	C	2093	rs6024991	unconditioned	2.84488e-19	0.823347	6.04409e-20	0.174923	0.00173032	42.7036	OID20355	no_MHC	UKB
130683	rs6014861	20	36998285	LBP	ENSG00000129988	depression_Als_ukb_included	C	2088	rs6025083	unconditioned	4.0923e-25	0.822266	8.69395e-26	0.174685	0.00304985	56.1555	OID20355	no_MHC	UKB
130684	rs6014861	20	36998285	LBP	ENSG00000129988	depression_Als_ukb_included	C	2088	rs6127776	unconditioned	2.97059e-21	0.82359	6.31087e-22	0.174966	0.00144342	47.2655	OID20355	no_MHC	UKB
130685	rs6014861	20	36998285	LBP	ENSG00000129988	depression_Als_ukb_included	C	2088	rs73115772	unconditioned	0.00194098	0.819536	0.000412357	0.174105	0.00400629	6.24456	OID20355	no_MHC	UKB
130686	rs6014861	20	36998285	LBP	ENSG00000129988	depression_Als_ukb_included	C	2087	rs7509545	unconditioned	0.0446641	0.776672	0.00948859	0.164994	0.00418072	3.10858	OID20355	no_MHC	UKB
130687	rs6014861	20	36998285	LBP	ENSG00000129988	depression_Als_ukb_included	C	2092	rs76859453	unconditioned	0.00133442	0.817795	0.000283544	0.173762	0.00682431	6.61926	OID20355	no_MHC	UKB
130688	rs6014861	20	36998285	LBP	ENSG00000129988	depression_Als_ukb_included	C	2087	rs805533	unconditioned	2.05926e-07	0.823217	4.37475e-08	0.174885	0.00189801	15.3958	OID20355	no_MHC	UKB
130689	rs6014861	20	36998285	LBP	ENSG00000129988	depression_Als_ukb_included	C	2092	rs8120088	unconditioned	1.3065e-55	0.81338	2.77645e-56	0.172838	0.0137827	126.375	OID20355	no_MHC	UKB
130690	rs6014861	20	36998285	LBP	ENSG00000129988	schizophrenia	C	2531	unconditioned	unconditioned	0	2.74284e-10	0	1	6.45637e-12	3727.12	OID20355	no_MHC	UKB
130691	rs6014861	20	36998285	LBP	ENSG00000129988	schizophrenia	C	2108	rs13043870	rs4812325*	6.92505e-20	0.813832	1.55097e-20	0.182266	0.00390177	44.1166	OID20355	no_MHC	UKB
130692	rs6014861	20	36998285	LBP	ENSG00000129988	schizophrenia	C	2113	rs13043870	unconditioned	2.33395e-29	2.74284e-10	8.50925e-20	1	1.31222e-12	65.9274	OID20355	no_MHC	UKB
130693	rs6014861	20	36998285	LBP	ENSG00000129988	schizophrenia	C	2110	rs2232613	rs4812325*	6.35541e-301	0.799252	1.42367e-301	0.179017	0.0217303	691.229	OID20355	no_MHC	UKB
130694	rs6014861	20	36998285	LBP	ENSG00000129988	schizophrenia	C	2115	rs2232613	unconditioned	2.18073e-302	2.74284e-10	7.95061e-301	1	6.45637e-12	713.022	OID20355	no_MHC	UKB
130695	rs6014861	20	36998285	LBP	ENSG00000129988	schizophrenia	C	2109	rs2425357	rs4812325*	1.64685e-09	0.808617	3.68859e-10	0.181103	0.0102804	20.2244	OID20355	no_MHC	UKB
130696	rs6014861	20	36998285	LBP	ENSG00000129988	schizophrenia	C	2114	rs2425357	unconditioned	5.58613e-19	2.74284e-10	2.03662e-09	1	1.49673e-11	42.0288	OID20355	no_MHC	UKB
130697	rs6014861	20	36998285	LBP	ENSG00000129988	schizophrenia	C	2109	rs4811556	rs4812325*	0.00267766	0.800741	0.00059976	0.179339	0.0166428	5.92281	OID20355	no_MHC	UKB
130698	rs6014861	20	36998285	LBP	ENSG00000129988	schizophrenia	C	2114	rs4811556	unconditioned	9.14125e-13	2.73364e-10	0.00333277	0.996647	2.06524e-05	27.7208	OID20355	no_MHC	UKB
130699	rs6014861	20	36998285	LBP	ENSG00000129988	schizophrenia	C	2109	rs5741803	rs4812325*	3.23541e-09	0.810909	7.2465e-10	0.181615	0.00747595	19.5491	OID20355	no_MHC	UKB
130700	rs6014861	20	36998285	LBP	ENSG00000129988	schizophrenia	C	2114	rs5741803	unconditioned	1.09436e-18	2.74284e-10	3.98989e-09	1	2.90125e-11	41.3564	OID20355	no_MHC	UKB
130701	rs6014861	20	36998285	LBP	ENSG00000129988	schizophrenia	C	2121	rs6014861	rs4812325*	0.000575108	0.808454	0.000128869	0.181147	0.00969447	7.46095	OID20355	no_MHC	UKB
130702	rs6014861	20	36998285	LBP	ENSG00000129988	schizophrenia	C	2126	rs6014861	unconditioned	1.94977e-13	2.74087e-10	0.000710859	0.999284	5.32706e-06	29.2659	OID20355	no_MHC	UKB
130703	rs6014861	20	36998285	LBP	ENSG00000129988	schizophrenia	C	2114	rs6024991	rs4812325*	2.81266e-19	0.814012	6.30013e-20	0.182328	0.0036598	42.715	OID20355	no_MHC	UKB
130704	rs6014861	20	36998285	LBP	ENSG00000129988	schizophrenia	C	2119	rs6024991	unconditioned	9.47741e-29	2.74284e-10	3.45533e-19	1	1.4511e-12	64.5261	OID20355	no_MHC	UKB
130705	rs6014861	20	36998285	LBP	ENSG00000129988	schizophrenia	C	2109	rs6025083	rs4812325*	4.05097e-25	0.813954	9.07297e-26	0.182297	0.00374886	56.1657	OID20355	no_MHC	UKB
130706	rs6014861	20	36998285	LBP	ENSG00000129988	schizophrenia	C	2114	rs6025083	unconditioned	1.36509e-34	2.74284e-10	4.97694e-25	1	1.35568e-12	77.9767	OID20355	no_MHC	UKB
130707	rs6014861	20	36998285	LBP	ENSG00000129988	schizophrenia	C	2109	rs6127776	rs4812325*	2.85599e-21	0.79181	6.39755e-22	0.177338	0.0308525	47.3049	OID20355	no_MHC	UKB
130708	rs6014861	20	36998285	LBP	ENSG00000129988	schizophrenia	C	2114	rs6127776	unconditioned	9.89326e-31	2.74284e-10	3.60694e-21	1	3.45883e-12	69.0883	OID20355	no_MHC	UKB
130709	rs6014861	20	36998285	LBP	ENSG00000129988	schizophrenia	C	2109	rs73115772	rs4812325*	0.00190462	0.804276	0.000426605	0.180132	0.0132608	6.26347	OID20355	no_MHC	UKB
130710	rs6014861	20	36998285	LBP	ENSG00000129988	schizophrenia	C	2114	rs73115772	unconditioned	6.47987e-13	2.73628e-10	0.00236247	0.997608	2.91742e-05	28.0649	OID20355	no_MHC	UKB
130711	rs6014861	20	36998285	LBP	ENSG00000129988	schizophrenia	C	2108	rs7509545	rs4812325*	0.0439192	0.763776	0.00983639	0.171048	0.0114204	3.1254	OID20355	no_MHC	UKB
130712	rs6014861	20	36998285	LBP	ENSG00000129988	schizophrenia	C	2113	rs7509545	unconditioned	1.49035e-11	2.59178e-10	0.0543361	0.944926	0.000737614	24.9294	OID20355	no_MHC	UKB
130713	rs6014861	20	36998285	LBP	ENSG00000129988	schizophrenia	C	2113	rs76859453	rs4812325*	0.00131909	0.808408	0.000295502	0.18109	0.00888712	6.63081	OID20355	no_MHC	UKB
130714	rs6014861	20	36998285	LBP	ENSG00000129988	schizophrenia	C	2118	rs76859453	unconditioned	4.46817e-13	2.73832e-10	0.00162903	0.998351	1.99631e-05	28.4366	OID20355	no_MHC	UKB
130715	rs6014861	20	36998285	LBP	ENSG00000129988	schizophrenia	C	2108	rs805533	rs4812325*	2.03368e-07	0.812981	4.55474e-08	0.182075	0.00494369	15.4082	OID20355	no_MHC	UKB
130716	rs6014861	20	36998285	LBP	ENSG00000129988	schizophrenia	C	2113	rs805533	unconditioned	6.86129e-17	2.74284e-10	2.50153e-07	1	1.94043e-09	37.2181	OID20355	no_MHC	UKB
130717	rs6014861	20	36998285	LBP	ENSG00000129988	schizophrenia	C	2113	rs8120088	rs4812325*	1.27906e-55	0.796507	2.86681e-56	0.178499	0.0249939	126.396	OID20355	no_MHC	UKB
130718	rs6014861	20	36998285	LBP	ENSG00000129988	schizophrenia	C	2118	rs8120088	unconditioned	4.40392e-65	2.74284e-10	1.60561e-55	1	7.19733e-12	148.186	OID20355	no_MHC	UKB
130719	rs6014861	20	36998285	LBP	ENSG00000129988	schizophrenia	C	2144	unconditioned	rs4812325*	0	0	0.798939	0.179339	0.0217218	3705.3	OID20355	no_MHC	UKB
130720	rs73095812	20	37034077	LBP	ENSG00000129988	anxiety_pgc_2026	C	2438	unconditioned	unconditioned	0	0.460434	0	0.537481	0.00208536	3705.9	OID20355	no_MHC	UKB
130721	rs73095812	20	37034077	LBP	ENSG00000129988	anxiety_pgc_2026	C	2075	rs13043870	unconditioned	2.96136e-15	0.465942	3.36614e-15	0.529627	0.00443141	33.4531	OID20355	no_MHC	UKB
130722	rs73095812	20	37034077	LBP	ENSG00000129988	anxiety_pgc_2026	C	2077	rs2232613	unconditioned	1.43897e-300	0.467023	1.63568e-300	0.530862	0.0021152	690.412	OID20355	no_MHC	UKB
130723	rs73095812	20	37034077	LBP	ENSG00000129988	anxiety_pgc_2026	C	2076	rs2425357	unconditioned	4.18361e-05	0.46629	4.75551e-05	0.530028	0.00359279	10.0818	OID20355	no_MHC	UKB
130724	rs73095812	20	37034077	LBP	ENSG00000129988	anxiety_pgc_2026	C	2076	rs4811556	unconditioned	0.00101536	0.463069	0.00115418	0.526368	0.00839318	6.89251	OID20355	no_MHC	UKB
130725	rs73095812	20	37034077	LBP	ENSG00000129988	anxiety_pgc_2026	C	2076	rs5741803	unconditioned	2.14938e-11	0.465991	2.4432e-11	0.529688	0.00432101	24.5633	OID20355	no_MHC	UKB
130726	rs73095812	20	37034077	LBP	ENSG00000129988	anxiety_pgc_2026	C	2080	rs6024991	unconditioned	2.11316e-40	0.467109	2.40206e-40	0.530969	0.0019224	91.3552	OID20355	no_MHC	UKB
130727	rs73095812	20	37034077	LBP	ENSG00000129988	anxiety_pgc_2026	C	2076	rs6025083	unconditioned	3.54932e-59	0.467362	4.03449e-59	0.531246	0.00139148	134.586	OID20355	no_MHC	UKB
130728	rs73095812	20	37034077	LBP	ENSG00000129988	anxiety_pgc_2026	C	2076	rs6127776	unconditioned	6.61776e-21	0.467293	7.52236e-21	0.531168	0.00153852	46.4645	OID20355	no_MHC	UKB
130729	rs73095812	20	37034077	LBP	ENSG00000129988	anxiety_pgc_2026	C	2076	rs73115772	unconditioned	0.00110134	0.463478	0.0012519	0.526831	0.0073376	6.81123	OID20355	no_MHC	UKB
130730	rs73095812	20	37034077	LBP	ENSG00000129988	anxiety_pgc_2026	C	2075	rs7509545	unconditioned	0.0274019	0.438589	0.0311475	0.498536	0.00432508	3.59714	OID20355	no_MHC	UKB
130731	rs73095812	20	37034077	LBP	ENSG00000129988	anxiety_pgc_2026	C	2076	rs76154472	unconditioned	0.000329733	0.464199	0.00037481	0.527651	0.00744564	8.01723	OID20355	no_MHC	UKB
130732	rs73095812	20	37034077	LBP	ENSG00000129988	anxiety_pgc_2026	C	2080	rs76859453	unconditioned	0.00187247	0.464316	0.0021285	0.5278	0.00388317	6.2805	OID20355	no_MHC	UKB
130733	rs73095812	20	37034077	LBP	ENSG00000129988	anxiety_pgc_2026	C	2075	rs805533	unconditioned	3.2932e-08	0.467075	3.74335e-08	0.530918	0.00200757	17.2288	OID20355	no_MHC	UKB
130734	rs73095812	20	37034077	LBP	ENSG00000129988	anxiety_pgc_2026	C	2080	rs8120088	unconditioned	2.30194e-75	0.459617	2.61709e-75	0.522523	0.0178598	171.86	OID20355	no_MHC	UKB
130735	rs73095812	20	37034077	LBP	ENSG00000129988	bipolar	C	2524	unconditioned	unconditioned	0	0.0360049	0	0.963303	0.000692248	3708.45	OID20355	no_MHC	UKB
130736	rs73095812	20	37034077	LBP	ENSG00000129988	bipolar	C	2131	rs13043870	unconditioned	2.2936e-16	0.0360831	6.12543e-15	0.963659	0.000258087	36.0112	OID20355	no_MHC	UKB
130737	rs73095812	20	37034077	LBP	ENSG00000129988	bipolar	C	2133	rs2232613	unconditioned	1.10868e-301	0.0360674	2.96091e-300	0.963239	0.000693449	692.975	OID20355	no_MHC	UKB
130738	rs73095812	20	37034077	LBP	ENSG00000129988	bipolar	C	2132	rs2425357	unconditioned	3.23627e-06	0.0360713	8.643e-05	0.963342	0.000497094	12.6411	OID20355	no_MHC	UKB
130739	rs73095812	20	37034077	LBP	ENSG00000129988	bipolar	C	2132	rs4811556	unconditioned	7.89054e-05	0.0359855	0.0021073	0.961053	0.000775597	9.44726	OID20355	no_MHC	UKB
130740	rs73095812	20	37034077	LBP	ENSG00000129988	bipolar	C	2132	rs5741803	unconditioned	1.66347e-12	0.0360597	4.44258e-11	0.963033	0.000907565	27.1221	OID20355	no_MHC	UKB
130741	rs73095812	20	37034077	LBP	ENSG00000129988	bipolar	C	2137	rs6024991	unconditioned	3.11757e-43	0.036083	8.32599e-42	0.963659	0.00025831	97.8741	OID20355	no_MHC	UKB
130742	rs73095812	20	37034077	LBP	ENSG00000129988	bipolar	C	2132	rs6025083	unconditioned	2.69697e-60	0.0355117	7.20282e-59	0.948398	0.0160901	137.163	OID20355	no_MHC	UKB
130743	rs73095812	20	37034077	LBP	ENSG00000129988	bipolar	C	2132	rs6127776	unconditioned	5.11055e-22	0.0360827	1.36486e-20	0.963649	0.000268539	49.0256	OID20355	no_MHC	UKB
130744	rs73095812	20	37034077	LBP	ENSG00000129988	bipolar	C	2132	rs73115772	unconditioned	8.49889e-05	0.0357516	0.00226977	0.9548	0.0070936	9.37299	OID20355	no_MHC	UKB
130745	rs73095812	20	37034077	LBP	ENSG00000129988	bipolar	C	2131	rs7509545	unconditioned	0.00210613	0.0339235	0.0562477	0.90598	0.00174224	6.1629	OID20355	no_MHC	UKB
130746	rs73095812	20	37034077	LBP	ENSG00000129988	bipolar	C	2132	rs76154472	unconditioned	2.56054e-05	0.0360467	0.000683834	0.962687	0.000556864	10.5727	OID20355	no_MHC	UKB
130747	rs73095812	20	37034077	LBP	ENSG00000129988	bipolar	C	2136	rs76859453	unconditioned	0.000143708	0.0356768	0.00383798	0.952802	0.00753928	8.84773	OID20355	no_MHC	UKB
130748	rs73095812	20	37034077	LBP	ENSG00000129988	bipolar	C	2131	rs805533	unconditioned	2.54452e-09	0.036084	6.79556e-08	0.963681	0.000234972	19.7893	OID20355	no_MHC	UKB
130749	rs73095812	20	37034077	LBP	ENSG00000129988	bipolar	C	2136	rs8120088	unconditioned	1.7993e-76	0.0360487	4.80537e-75	0.962744	0.00120769	174.409	OID20355	no_MHC	UKB
130750	rs73095812	20	37034077	LBP	ENSG00000129988	bipolar_noukb	C	2519	unconditioned	unconditioned	0	0.0479984	0	0.951026	0.000975949	3708.16	OID20355	no_MHC	UKB
130751	rs73095812	20	37034077	LBP	ENSG00000129988	bipolar_noukb	C	2127	rs13043870	unconditioned	3.05974e-16	0.0481363	6.04813e-15	0.951502	0.000361809	35.723	OID20355	no_MHC	UKB
130752	rs73095812	20	37034077	LBP	ENSG00000129988	bipolar_noukb	C	2129	rs2232613	unconditioned	1.47889e-301	0.0481065	2.92331e-300	0.950915	0.000978148	692.687	OID20355	no_MHC	UKB
130753	rs73095812	20	37034077	LBP	ENSG00000129988	bipolar_noukb	C	2128	rs2425357	unconditioned	4.31696e-06	0.0481169	8.53326e-05	0.951119	0.000674729	12.353	OID20355	no_MHC	UKB
130754	rs73095812	20	37034077	LBP	ENSG00000129988	bipolar_noukb	C	2128	rs4811556	unconditioned	0.000105245	0.0480005	0.00208037	0.948817	0.000997092	9.15922	OID20355	no_MHC	UKB
130755	rs73095812	20	37034077	LBP	ENSG00000129988	bipolar_noukb	C	2128	rs5741803	unconditioned	2.21769e-12	0.0480738	4.38366e-11	0.950265	0.00166094	26.8346	OID20355	no_MHC	UKB
130756	rs73095812	20	37034077	LBP	ENSG00000129988	bipolar_noukb	C	2133	rs6024991	unconditioned	4.15899e-43	0.0481367	8.22102e-42	0.951512	0.000351334	97.5859	OID20355	no_MHC	UKB
130757	rs73095812	20	37034077	LBP	ENSG00000129988	bipolar_noukb	C	2128	rs6025083	unconditioned	3.56879e-60	0.0469912	7.05455e-59	0.928867	0.0241416	136.883	OID20355	no_MHC	UKB
130758	rs73095812	20	37034077	LBP	ENSG00000129988	bipolar_noukb	C	2128	rs6127776	unconditioned	6.81741e-22	0.0481341	1.34758e-20	0.951458	0.000407629	48.7374	OID20355	no_MHC	UKB
130759	rs73095812	20	37034077	LBP	ENSG00000129988	bipolar_noukb	C	2128	rs73115772	unconditioned	0.000113294	0.0476779	0.00223947	0.942435	0.0075344	9.08552	OID20355	no_MHC	UKB
130760	rs73095812	20	37034077	LBP	ENSG00000129988	bipolar_noukb	C	2127	rs7509545	unconditioned	0.00280776	0.0452556	0.0555005	0.894556	0.00187994	5.87537	OID20355	no_MHC	UKB
130761	rs73095812	20	37034077	LBP	ENSG00000129988	bipolar_noukb	C	2128	rs76154472	unconditioned	3.4156e-05	0.0480849	0.000675156	0.950485	0.00072089	10.2846	OID20355	no_MHC	UKB
130762	rs73095812	20	37034077	LBP	ENSG00000129988	bipolar_noukb	C	2132	rs76859453	unconditioned	0.000191668	0.0475891	0.00378868	0.940681	0.00774912	8.55975	OID20355	no_MHC	UKB
130763	rs73095812	20	37034077	LBP	ENSG00000129988	bipolar_noukb	C	2127	rs805533	unconditioned	3.39457e-09	0.0481388	6.70998e-08	0.951551	0.000310113	19.5011	OID20355	no_MHC	UKB
130764	rs73095812	20	37034077	LBP	ENSG00000129988	bipolar_noukb	C	2132	rs8120088	unconditioned	2.39946e-76	0.0480661	4.74302e-75	0.950121	0.0018128	174.121	OID20355	no_MHC	UKB
130765	rs73095812	20	37034077	LBP	ENSG00000129988	depression_Als_noukb_included	C	2405	unconditioned	unconditioned	0	0.963185	0	0.0330922	0.0037224	3705.16	OID20355	no_MHC	UKB
130766	rs73095812	20	37034077	LBP	ENSG00000129988	depression_Als_noukb_included	C	2082	rs13043870	unconditioned	6.14854e-15	0.967273	1.83625e-16	0.0288835	0.00384399	32.7226	OID20355	no_MHC	UKB
130767	rs73095812	20	37034077	LBP	ENSG00000129988	depression_Als_noukb_included	C	2084	rs2232613	unconditioned	2.97232e-300	0.967368	8.87905e-302	0.0288939	0.00373856	689.686	OID20355	no_MHC	UKB
130768	rs73095812	20	37034077	LBP	ENSG00000129988	depression_Als_noukb_included	C	2083	rs2425357	unconditioned	8.655e-05	0.964672	2.58553e-06	0.0288115	0.00642699	9.35479	OID20355	no_MHC	UKB
130769	rs73095812	20	37034077	LBP	ENSG00000129988	depression_Als_noukb_included	C	2083	rs4811556	unconditioned	0.00210087	0.958149	6.27615e-05	0.0286128	0.0110741	6.16541	OID20355	no_MHC	UKB
130770	rs73095812	20	37034077	LBP	ENSG00000129988	depression_Als_noukb_included	C	2083	rs5741803	unconditioned	4.46681e-11	0.96826	1.33413e-12	0.0289168	0.00282298	23.8318	OID20355	no_MHC	UKB
130771	rs73095812	20	37034077	LBP	ENSG00000129988	depression_Als_noukb_included	C	2088	rs6024991	unconditioned	8.37221e-42	0.968995	2.50141e-43	0.0289492	0.00205593	94.5837	OID20355	no_MHC	UKB
130772	rs73095812	20	37034077	LBP	ENSG00000129988	depression_Als_noukb_included	C	2083	rs6025083	unconditioned	7.35071e-59	0.967881	2.19551e-60	0.0289055	0.00321304	133.858	OID20355	no_MHC	UKB
130773	rs73095812	20	37034077	LBP	ENSG00000129988	depression_Als_noukb_included	C	2083	rs6127776	unconditioned	1.37187e-20	0.968581	4.0974e-22	0.0289264	0.00249279	45.7355	OID20355	no_MHC	UKB
130774	rs73095812	20	37034077	LBP	ENSG00000129988	depression_Als_noukb_included	C	2083	rs73115772	unconditioned	0.00293644	0.961228	8.77113e-05	0.0287048	0.00704307	5.83056	OID20355	no_MHC	UKB
130775	rs73095812	20	37034077	LBP	ENSG00000129988	depression_Als_noukb_included	C	2082	rs7509545	unconditioned	0.0563095	0.907354	0.00168167	0.0270903	0.00756404	2.87689	OID20355	no_MHC	UKB
130776	rs73095812	20	37034077	LBP	ENSG00000129988	depression_Als_noukb_included	C	2083	rs76154472	unconditioned	0.000685049	0.964406	2.04631e-05	0.0288017	0.00608701	7.28602	OID20355	no_MHC	UKB
130777	rs73095812	20	37034077	LBP	ENSG00000129988	depression_Als_noukb_included	C	2087	rs76859453	unconditioned	0.00386666	0.959988	0.000115622	0.0286986	0.00733116	5.55537	OID20355	no_MHC	UKB
130778	rs73095812	20	37034077	LBP	ENSG00000129988	depression_Als_noukb_included	C	2082	rs805533	unconditioned	6.83065e-08	0.968633	2.03995e-09	0.0289255	0.00244097	16.4993	OID20355	no_MHC	UKB
130779	rs73095812	20	37034077	LBP	ENSG00000129988	depression_Als_noukb_included	C	2087	rs8120088	unconditioned	4.76677e-75	0.955616	1.42691e-76	0.0285902	0.0157939	171.132	OID20355	no_MHC	UKB
130780	rs73095812	20	37034077	LBP	ENSG00000129988	depression_Als_ukb_included	C	2483	unconditioned	unconditioned	0	0.831183	0	0.165605	0.00321225	3705.3	OID20355	no_MHC	UKB
130781	rs73095812	20	37034077	LBP	ENSG00000129988	depression_Als_ukb_included	C	2105	rs13043870	unconditioned	5.31403e-15	0.836029	1.02974e-15	0.162001	0.0019691	32.8684	OID20355	no_MHC	UKB
130782	rs73095812	20	37034077	LBP	ENSG00000129988	depression_Als_ukb_included	C	2107	rs2232613	unconditioned	2.56782e-300	0.834969	4.97614e-301	0.161804	0.00322689	689.832	OID20355	no_MHC	UKB
130783	rs73095812	20	37034077	LBP	ENSG00000129988	depression_Als_ukb_included	C	2106	rs2425357	unconditioned	7.4446e-05	0.829787	1.44264e-05	0.160789	0.00933502	9.50544	OID20355	no_MHC	UKB
130784	rs73095812	20	37034077	LBP	ENSG00000129988	depression_Als_ukb_included	C	2106	rs4811556	unconditioned	0.00182396	0.831878	0.000353452	0.161199	0.00474635	6.30675	OID20355	no_MHC	UKB
130785	rs73095812	20	37034077	LBP	ENSG00000129988	depression_Als_ukb_included	C	2106	rs5741803	unconditioned	3.85411e-11	0.83549	7.4685e-12	0.161899	0.00261054	23.9793	OID20355	no_MHC	UKB
130786	rs73095812	20	37034077	LBP	ENSG00000129988	depression_Als_ukb_included	C	2111	rs6024991	unconditioned	7.2248e-42	0.836217	1.40009e-42	0.162048	0.00173453	94.7311	OID20355	no_MHC	UKB
130787	rs73095812	20	37034077	LBP	ENSG00000129988	depression_Als_ukb_included	C	2106	rs6025083	unconditioned	6.34216e-59	0.835094	1.22899e-59	0.161822	0.00308368	134.005	OID20355	no_MHC	UKB
130788	rs73095812	20	37034077	LBP	ENSG00000129988	depression_Als_ukb_included	C	2106	rs6127776	unconditioned	1.18467e-20	0.836449	2.29565e-21	0.162085	0.00146595	45.8822	OID20355	no_MHC	UKB
130789	rs73095812	20	37034077	LBP	ENSG00000129988	depression_Als_ukb_included	C	2106	rs73115772	unconditioned	0.00197732	0.832002	0.000383169	0.161222	0.00441528	6.22601	OID20355	no_MHC	UKB
130790	rs73095812	20	37034077	LBP	ENSG00000129988	depression_Als_ukb_included	C	2105	rs7509545	unconditioned	0.0486999	0.784908	0.00943693	0.152092	0.00486288	3.02208	OID20355	no_MHC	UKB
130791	rs73095812	20	37034077	LBP	ENSG00000129988	depression_Als_ukb_included	C	2106	rs76154472	unconditioned	0.000591603	0.832862	0.000114642	0.161389	0.00504231	7.43268	OID20355	no_MHC	UKB
130792	rs73095812	20	37034077	LBP	ENSG00000129988	depression_Als_ukb_included	C	2110	rs76859453	unconditioned	0.00333693	0.828518	0.00064676	0.160575	0.00692333	5.7027	OID20355	no_MHC	UKB
130793	rs73095812	20	37034077	LBP	ENSG00000129988	depression_Als_ukb_included	C	2105	rs805533	unconditioned	5.8955e-08	0.836067	1.14241e-08	0.162009	0.00192466	16.6465	OID20355	no_MHC	UKB
130794	rs73095812	20	37034077	LBP	ENSG00000129988	depression_Als_ukb_included	C	2110	rs8120088	unconditioned	4.12929e-75	0.826732	8.00438e-76	0.160244	0.0130243	171.276	OID20355	no_MHC	UKB
130795	rs73095812	20	37034077	LBP	ENSG00000129988	schizophrenia	C	2535	unconditioned	unconditioned	0	2.74284e-10	0	1	6.45637e-12	3727.14	OID20355	no_MHC	UKB
130796	rs73095812	20	37034077	LBP	ENSG00000129988	schizophrenia	C	2127	rs13043870	rs4812325*	5.28508e-15	0.831465	1.04063e-15	0.163711	0.0048241	32.8739	OID20355	no_MHC	UKB
130797	rs73095812	20	37034077	LBP	ENSG00000129988	schizophrenia	C	2131	rs13043870	unconditioned	1.74346e-24	2.74284e-10	6.35641e-15	1	5.37484e-12	54.7062	OID20355	no_MHC	UKB
130798	rs73095812	20	37034077	LBP	ENSG00000129988	schizophrenia	C	2129	rs2232613	rs4812325*	2.51178e-300	0.816924	4.94678e-301	0.160865	0.0222108	689.855	OID20355	no_MHC	UKB
130799	rs73095812	20	37034077	LBP	ENSG00000129988	schizophrenia	C	2133	rs2232613	unconditioned	8.4318e-303	2.74284e-10	3.07412e-300	1	6.45637e-12	711.669	OID20355	no_MHC	UKB
130800	rs73095812	20	37034077	LBP	ENSG00000129988	schizophrenia	C	2128	rs2425357	rs4812325*	7.42004e-05	0.827044	1.46111e-05	0.162846	0.0100213	9.50874	OID20355	no_MHC	UKB
130801	rs73095812	20	37034077	LBP	ENSG00000129988	schizophrenia	C	2132	rs2425357	unconditioned	2.4606e-14	2.74259e-10	8.97101e-05	0.99991	5.42371e-07	31.3358	OID20355	no_MHC	UKB
130802	rs73095812	20	37034077	LBP	ENSG00000129988	schizophrenia	C	2128	rs4811556	rs4812325*	0.00179212	0.819211	0.000352907	0.161303	0.0173417	6.32436	OID20355	no_MHC	UKB
130803	rs73095812	20	37034077	LBP	ENSG00000129988	schizophrenia	C	2132	rs4811556	unconditioned	5.98712e-13	2.73681e-10	0.00218282	0.997802	1.47457e-05	28.144	OID20355	no_MHC	UKB
130804	rs73095812	20	37034077	LBP	ENSG00000129988	schizophrenia	C	2128	rs5741803	rs4812325*	3.8247e-11	0.829105	7.53119e-12	0.163251	0.00764371	23.987	OID20355	no_MHC	UKB
130805	rs73095812	20	37034077	LBP	ENSG00000129988	schizophrenia	C	2132	rs5741803	unconditioned	1.2653e-20	2.74284e-10	4.61309e-11	1	1.78344e-12	45.8164	OID20355	no_MHC	UKB
130806	rs73095812	20	37034077	LBP	ENSG00000129988	schizophrenia	C	2133	rs6024991	rs4812325*	7.19164e-42	0.832374	1.41622e-42	0.163913	0.0037136	94.7357	OID20355	no_MHC	UKB
130807	rs73095812	20	37034077	LBP	ENSG00000129988	schizophrenia	C	2137	rs6024991	unconditioned	2.3698e-51	2.74284e-10	8.63996e-42	1	1.46364e-12	116.569	OID20355	no_MHC	UKB
130808	rs73095812	20	37034077	LBP	ENSG00000129988	schizophrenia	C	2128	rs6025083	rs4812325*	6.31978e-59	0.832144	1.24439e-59	0.163849	0.00400699	134.009	OID20355	no_MHC	UKB
130809	rs73095812	20	37034077	LBP	ENSG00000129988	schizophrenia	C	2132	rs6025083	unconditioned	2.08307e-68	2.74284e-10	7.59459e-59	1	1.43036e-12	155.842	OID20355	no_MHC	UKB
130810	rs73095812	20	37034077	LBP	ENSG00000129988	schizophrenia	C	2128	rs6127776	rs4812325*	1.14602e-20	0.80915	2.25696e-21	0.159322	0.0315282	45.9154	OID20355	no_MHC	UKB
130811	rs73095812	20	37034077	LBP	ENSG00000129988	schizophrenia	C	2132	rs6127776	unconditioned	3.88478e-30	2.74284e-10	1.41634e-20	1	3.45883e-12	67.7205	OID20355	no_MHC	UKB
130812	rs73095812	20	37034077	LBP	ENSG00000129988	schizophrenia	C	2128	rs73115772	rs4812325*	0.0019512	0.821137	0.000384228	0.161682	0.0148457	6.23931	OID20355	no_MHC	UKB
130813	rs73095812	20	37034077	LBP	ENSG00000129988	schizophrenia	C	2132	rs73115772	unconditioned	6.50195e-13	2.73624e-10	0.00237052	0.997593	3.63998e-05	28.0615	OID20355	no_MHC	UKB
130814	rs73095812	20	37034077	LBP	ENSG00000129988	schizophrenia	C	2127	rs7509545	rs4812325*	0.0479827	0.773405	0.00944779	0.152266	0.0168986	3.03692	OID20355	no_MHC	UKB
130815	rs73095812	20	37034077	LBP	ENSG00000129988	schizophrenia	C	2131	rs7509545	unconditioned	1.60084e-11	2.58028e-10	0.0583642	0.940731	0.000904711	24.8579	OID20355	no_MHC	UKB
130816	rs73095812	20	37034077	LBP	ENSG00000129988	schizophrenia	C	2128	rs76154472	rs4812325*	0.000587157	0.826603	0.000115618	0.162758	0.00993688	7.44022	OID20355	no_MHC	UKB
130817	rs73095812	20	37034077	LBP	ENSG00000129988	schizophrenia	C	2132	rs76154472	unconditioned	1.94692e-13	2.74088e-10	0.000709819	0.999285	5.32133e-06	29.2674	OID20355	no_MHC	UKB
130818	rs73095812	20	37034077	LBP	ENSG00000129988	schizophrenia	C	2132	rs76859453	rs4812325*	0.00331872	0.824008	0.000653635	0.162282	0.00973742	5.70818	OID20355	no_MHC	UKB
130819	rs73095812	20	37034077	LBP	ENSG00000129988	schizophrenia	C	2136	rs76859453	unconditioned	1.1002e-12	2.73168e-10	0.00401118	0.995933	5.61611e-05	27.5355	OID20355	no_MHC	UKB
130820	rs73095812	20	37034077	LBP	ENSG00000129988	schizophrenia	C	2127	rs805533	rs4812325*	5.86186e-08	0.831285	1.1542e-08	0.163675	0.00503955	16.6522	OID20355	no_MHC	UKB
130821	rs73095812	20	37034077	LBP	ENSG00000129988	schizophrenia	C	2131	rs805533	unconditioned	1.93415e-17	2.74284e-10	7.05164e-08	1	6.64999e-10	38.4843	OID20355	no_MHC	UKB
130822	rs73095812	20	37034077	LBP	ENSG00000129988	schizophrenia	C	2132	rs8120088	rs4812325*	4.06464e-75	0.814045	8.01012e-76	0.160397	0.025558	171.292	OID20355	no_MHC	UKB
130823	rs73095812	20	37034077	LBP	ENSG00000129988	schizophrenia	C	2136	rs8120088	unconditioned	1.36917e-84	2.74284e-10	4.9918e-75	1	7.19424e-12	193.103	OID20355	no_MHC	UKB
130824	rs73095812	20	37034077	LBP	ENSG00000129988	schizophrenia	C	2150	unconditioned	rs4812325*	0	0	0.816691	0.161105	0.0222044	3705.29	OID20355	no_MHC	UKB
130825	rs1354034	3	56849749	LBR	ENSG00000143815	anxiety_pgc_2026	T	2771	unconditioned	unconditioned	1.01785e-98	0.927194	7.73583e-100	0.0704663	0.00234005	225.636	OID21034	no_MHC	UKB
130826	rs1354034	3	56849749	LBR	ENSG00000143815	anxiety_pgc_2026	T	2588	rs1354034*	unconditioned	0.554882	0.373615	0.0400812	0.0269832	0.00443859	0.589	OID21034	no_MHC	UKB
130827	rs1354034	3	56849749	LBR	ENSG00000143815	bipolar	T	2871	unconditioned	unconditioned	8.94456e-99	0.814802	1.35013e-99	0.122927	0.0622711	225.765	OID21034	no_MHC	UKB
130828	rs1354034	3	56849749	LBR	ENSG00000143815	bipolar	T	2659	rs1354034*	unconditioned	0.516545	0.35001	0.0714748	0.0484176	0.0135527	0.660592	OID21034	no_MHC	UKB
130829	rs1354034	3	56849749	LBR	ENSG00000143815	bipolar_noukb	T	2864	unconditioned	unconditioned	9.13597e-99	0.83224	1.35975e-99	0.123822	0.0439376	225.744	OID21034	no_MHC	UKB
130830	rs1354034	3	56849749	LBR	ENSG00000143815	bipolar_noukb	T	2650	rs1354034*	unconditioned	0.519372	0.348839	0.0712739	0.0478589	0.012656	0.655135	OID21034	no_MHC	UKB
130831	rs1354034	3	56849749	LBR	ENSG00000143815	depression_Als_noukb_included	T	2766	unconditioned	unconditioned	9.92753e-99	0.904344	8.81586e-100	0.0802924	0.0153636	225.661	OID21034	no_MHC	UKB
130832	rs1354034	3	56849749	LBR	ENSG00000143815	depression_Als_noukb_included	T	2597	rs1354034*	unconditioned	0.550559	0.364819	0.0462625	0.0306474	0.00771186	0.596821	OID21034	no_MHC	UKB
130833	rs1354034	3	56849749	LBR	ENSG00000143815	depression_Als_ukb_included	T	2855	unconditioned	unconditioned	8.68e-99	0.790693	2.25605e-99	0.205508	0.00379878	225.795	OID21034	no_MHC	UKB
130834	rs1354034	3	56849749	LBR	ENSG00000143815	depression_Als_ukb_included	T	2640	rs1354034*	unconditioned	0.469903	0.317268	0.120401	0.0812808	0.0111474	0.755229	OID21034	no_MHC	UKB
130835	rs1354034	3	56849749	LBR	ENSG00000143815	schizophrenia	T	2891	unconditioned	unconditioned	7.2423e-99	0.659741	2.18599e-99	0.198993	0.141266	225.976	OID21034	no_MHC	UKB
130836	rs1354034	3	56849749	LBR	ENSG00000143815	schizophrenia	T	2656	rs1354034*	unconditioned	0.447039	0.301945	0.129488	0.0874265	0.0341014	0.805109	OID21034	no_MHC	UKB
130837	rs4986970	16	67976320	LCAT	ENSG00000213398	anxiety_pgc_2026	C	1372	unconditioned	unconditioned	5.30224e-50	0.857035	8.0261e-51	0.129718	0.0132477	113.461	OID30677	no_MHC	UKB
130838	rs4986970	16	67976320	LCAT	ENSG00000213398	anxiety_pgc_2026	C	1211	rs12933243	unconditioned	0.652795	0.207044	0.0788253	0.0249644	0.0363714	0.426493	OID30677	no_MHC	UKB
130839	rs4986970	16	67976320	LCAT	ENSG00000213398	anxiety_pgc_2026	C	1212	rs4986970	unconditioned	1.60745e-47	0.885752	1.94114e-48	0.106955	0.00729349	107.747	OID30677	no_MHC	UKB
130840	rs4986970	16	67976320	LCAT	ENSG00000213398	anxiety_pgc_2026	C	1233	rs55781197	unconditioned	1.94182e-41	0.565226	2.88878e-42	0.0837359	0.351038	93.7424	OID30677	no_MHC	UKB
130841	rs4986970	16	67976320	LCAT	ENSG00000213398	bipolar	C	1416	unconditioned	unconditioned	3.85206e-51	0.0622395	5.79055e-50	0.935605	0.00215586	116.083	OID30677	no_MHC	UKB
130842	rs4986970	16	67976320	LCAT	ENSG00000213398	bipolar	C	1238	rs12933243	unconditioned	0.0469612	0.0149143	0.70393	0.223548	0.0106465	3.05843	OID30677	no_MHC	UKB
130843	rs4986970	16	67976320	LCAT	ENSG00000213398	bipolar	C	1239	rs4986970	unconditioned	1.13167e-48	0.062404	1.69633e-47	0.935411	0.00218545	110.4	OID30677	no_MHC	UKB
130844	rs4986970	16	67976320	LCAT	ENSG00000213398	bipolar	C	1260	rs55781197	unconditioned	2.14738e-42	0.0625099	3.21887e-41	0.937008	0.000481866	95.9443	OID30677	no_MHC	UKB
130845	rs4986970	16	67976320	LCAT	ENSG00000213398	bipolar_noukb	C	1412	unconditioned	unconditioned	7.25799e-51	0.117264	5.43104e-50	0.877464	0.00527183	115.45	OID30677	no_MHC	UKB
130846	rs4986970	16	67976320	LCAT	ENSG00000213398	bipolar_noukb	C	1233	rs12933243	unconditioned	0.0888372	0.0281659	0.662526	0.210044	0.0104269	2.42095	OID30677	no_MHC	UKB
130847	rs4986970	16	67976320	LCAT	ENSG00000213398	bipolar_noukb	C	1234	rs4986970	unconditioned	2.13264e-48	0.117602	1.59048e-47	0.877049	0.00534876	109.767	OID30677	no_MHC	UKB
130848	rs4986970	16	67976320	LCAT	ENSG00000213398	bipolar_noukb	C	1255	rs55781197	unconditioned	4.05772e-42	0.11812	3.02623e-41	0.880932	0.000948374	95.308	OID30677	no_MHC	UKB
130849	rs4986970	16	67976320	LCAT	ENSG00000213398	depression_Als_noukb_included	C	1350	unconditioned	unconditioned	6.07762e-50	0.981947	6.83001e-52	0.0110281	0.00702449	113.325	OID30677	no_MHC	UKB
130850	rs4986970	16	67976320	LCAT	ENSG00000213398	depression_Als_noukb_included	C	1206	rs12933243	unconditioned	0.751583	0.238185	0.00652821	0.00206722	0.00163725	0.285574	OID30677	no_MHC	UKB
130851	rs4986970	16	67976320	LCAT	ENSG00000213398	depression_Als_noukb_included	C	1207	rs4986970	unconditioned	1.78522e-47	0.984353	1.55192e-49	0.00855005	0.00709649	107.642	OID30677	no_MHC	UKB
130852	rs4986970	16	67976320	LCAT	ENSG00000213398	depression_Als_noukb_included	C	1228	rs55781197	unconditioned	3.3946e-41	0.988159	2.97216e-43	0.00864869	0.00319205	93.1838	OID30677	no_MHC	UKB
130853	rs4986970	16	67976320	LCAT	ENSG00000213398	depression_Als_ukb_included	C	1432	unconditioned	unconditioned	6.06846e-50	0.98048	9.18351e-52	0.0148331	0.00468729	113.326	OID30677	no_MHC	UKB
130854	rs4986970	16	67976320	LCAT	ENSG00000213398	depression_Als_ukb_included	C	1234	rs12933243	unconditioned	0.75345	0.237804	0.00541975	0.00170897	0.00161666	0.283092	OID30677	no_MHC	UKB
130855	rs4986970	16	67976320	LCAT	ENSG00000213398	depression_Als_ukb_included	C	1235	rs4986970	unconditioned	1.79207e-47	0.988141	1.28994e-49	0.00710794	0.00475125	107.638	OID30677	no_MHC	UKB
130856	rs4986970	16	67976320	LCAT	ENSG00000213398	depression_Als_ukb_included	C	1256	rs55781197	unconditioned	3.40093e-41	0.990001	2.46801e-43	0.00718148	0.00281775	93.1819	OID30677	no_MHC	UKB
130857	rs4986970	16	67976320	LCAT	ENSG00000213398	schizophrenia	C	1435	unconditioned	unconditioned	4.42595e-51	0.0715124	5.7354e-50	0.926696	0.00179138	115.944	OID30677	no_MHC	UKB
130858	rs4986970	16	67976320	LCAT	ENSG00000213398	schizophrenia	C	1244	rs12933243	unconditioned	0.054077	0.0171817	0.699519	0.222249	0.0069729	2.91735	OID30677	no_MHC	UKB
130859	rs4986970	16	67976320	LCAT	ENSG00000213398	schizophrenia	C	1245	rs4986970	unconditioned	1.29905e-48	0.0716301	1.68041e-47	0.92658	0.00179037	110.262	OID30677	no_MHC	UKB
130860	rs4986970	16	67976320	LCAT	ENSG00000213398	schizophrenia	C	1266	rs55781197	unconditioned	2.45987e-42	0.0716063	3.18217e-41	0.92632	0.00207373	95.8085	OID30677	no_MHC	UKB
130861	rs143217113	13	46435761	LCP1	ENSG00000136167	anxiety_pgc_2026	C	2615	unconditioned	unconditioned	0	0.927281	0	0.0646685	0.00805034	6402.25	OID30367	no_MHC	UKB
130862	rs143217113	13	46435761	LCP1	ENSG00000136167	anxiety_pgc_2026	C	2206	rs11618380	unconditioned	7.03284e-73	0.940308	4.2233e-74	0.0564633	0.00322903	166.138	OID30367	no_MHC	UKB
130863	rs143217113	13	46435761	LCP1	ENSG00000136167	anxiety_pgc_2026	C	2181	rs12429446	unconditioned	5.13537e-07	0.939794	3.0785e-08	0.0563341	0.003871	14.4819	OID30367	no_MHC	UKB
130864	rs143217113	13	46435761	LCP1	ENSG00000136167	anxiety_pgc_2026	C	2191	rs12583876	unconditioned	2.16324e-20	0.938849	1.29795e-21	0.0563262	0.00482437	45.2801	OID30367	no_MHC	UKB
130865	rs143217113	13	46435761	LCP1	ENSG00000136167	anxiety_pgc_2026	C	2203	rs1980830	unconditioned	8.29184e-39	0.938865	4.98167e-40	0.0564015	0.00473327	87.6855	OID30367	no_MHC	UKB
130866	rs143217113	13	46435761	LCP1	ENSG00000136167	anxiety_pgc_2026	C	2188	rs2025736	unconditioned	4.02867e-15	0.940587	2.41627e-16	0.0564105	0.00300248	33.1453	OID30367	no_MHC	UKB
130867	rs143217113	13	46435761	LCP1	ENSG00000136167	anxiety_pgc_2026	C	2181	rs60703870	unconditioned	1.42117e-14	0.926428	8.52167e-16	0.0555329	0.0180389	31.8847	OID30367	no_MHC	UKB
130868	rs143217113	13	46435761	LCP1	ENSG00000136167	anxiety_pgc_2026	C	2190	rs7323373	unconditioned	3.33906e-10	0.934595	2.0032e-11	0.0560599	0.00934472	21.8202	OID30367	no_MHC	UKB
130869	rs143217113	13	46435761	LCP1	ENSG00000136167	anxiety_pgc_2026	C	2181	rs75105294	unconditioned	1.91495e-12	0.940977	1.14794e-13	0.0564053	0.00261791	26.9813	OID30367	no_MHC	UKB
130870	rs143217113	13	46435761	LCP1	ENSG00000136167	anxiety_pgc_2026	C	2184	rs78863617	unconditioned	2.52668e-120	0.937084	1.51511e-121	0.0561852	0.00673032	275.383	OID30367	no_MHC	UKB
130871	rs143217113	13	46435761	LCP1	ENSG00000136167	anxiety_pgc_2026	C	2190	rs9645993	unconditioned	2.63766e-10	0.938359	1.58314e-11	0.0563155	0.0053255	22.056	OID30367	no_MHC	UKB
130872	rs143217113	13	46435761	LCP1	ENSG00000136167	bipolar	C	2695	unconditioned	unconditioned	0	0.927637	0	0.0641845	0.00817851	6402.26	OID30367	no_MHC	UKB
130873	rs143217113	13	46435761	LCP1	ENSG00000136167	bipolar	C	2272	rs11618380	unconditioned	6.98043e-73	0.933413	3.84766e-74	0.0514351	0.0151516	166.146	OID30367	no_MHC	UKB
130874	rs143217113	13	46435761	LCP1	ENSG00000136167	bipolar	C	2247	rs12429446	unconditioned	5.15291e-07	0.942789	2.82169e-08	0.0516208	0.00558919	14.4785	OID30367	no_MHC	UKB
130875	rs143217113	13	46435761	LCP1	ENSG00000136167	bipolar	C	2259	rs12583876	unconditioned	2.17382e-20	0.943126	1.19234e-21	0.0517253	0.00514879	45.2752	OID30367	no_MHC	UKB
130876	rs143217113	13	46435761	LCP1	ENSG00000136167	bipolar	C	2269	rs1980830	unconditioned	8.29192e-39	0.939308	4.56422e-40	0.0516945	0.00899793	87.6855	OID30367	no_MHC	UKB
130877	rs143217113	13	46435761	LCP1	ENSG00000136167	bipolar	C	2254	rs2025736	unconditioned	4.01898e-15	0.938133	2.20377e-16	0.0514312	0.0104361	33.1477	OID30367	no_MHC	UKB
130878	rs143217113	13	46435761	LCP1	ENSG00000136167	bipolar	C	2247	rs60703870	unconditioned	1.4339e-14	0.93474	7.85322e-16	0.0511801	0.0140795	31.8758	OID30367	no_MHC	UKB
130879	rs143217113	13	46435761	LCP1	ENSG00000136167	bipolar	C	2256	rs7323373	unconditioned	3.35702e-10	0.939601	1.84134e-11	0.0515286	0.00887024	21.8148	OID30367	no_MHC	UKB
130880	rs143217113	13	46435761	LCP1	ENSG00000136167	bipolar	C	2247	rs75105294	unconditioned	1.7934e-12	0.938246	9.82173e-14	0.0513736	0.0103804	27.0469	OID30367	no_MHC	UKB
130881	rs143217113	13	46435761	LCP1	ENSG00000136167	bipolar	C	2250	rs78863617	unconditioned	2.51437e-120	0.936022	1.37779e-121	0.0512783	0.0126998	275.388	OID30367	no_MHC	UKB
130882	rs143217113	13	46435761	LCP1	ENSG00000136167	bipolar	C	2257	rs9645993	unconditioned	2.63468e-10	0.938452	1.44444e-11	0.0514398	0.0101084	22.0571	OID30367	no_MHC	UKB
130883	rs143217113	13	46435761	LCP1	ENSG00000136167	bipolar_noukb	C	2689	unconditioned	unconditioned	0	0.929585	0	0.0626048	0.00781065	6402.26	OID30367	no_MHC	UKB
130884	rs143217113	13	46435761	LCP1	ENSG00000136167	bipolar_noukb	C	2266	rs11618380	unconditioned	6.96851e-73	0.931812	3.7763e-74	0.050478	0.0177099	166.147	OID30367	no_MHC	UKB
130885	rs143217113	13	46435761	LCP1	ENSG00000136167	bipolar_noukb	C	2241	rs12429446	unconditioned	5.15779e-07	0.943693	2.77379e-08	0.0507449	0.00556125	14.4776	OID30367	no_MHC	UKB
130886	rs143217113	13	46435761	LCP1	ENSG00000136167	bipolar_noukb	C	2253	rs12583876	unconditioned	2.17539e-20	0.943957	1.17206e-21	0.0508532	0.00519015	45.2745	OID30367	no_MHC	UKB
130887	rs143217113	13	46435761	LCP1	ENSG00000136167	bipolar_noukb	C	2263	rs1980830	unconditioned	8.30221e-39	0.940449	4.49145e-40	0.0508691	0.00868188	87.6843	OID30367	no_MHC	UKB
130888	rs143217113	13	46435761	LCP1	ENSG00000136167	bipolar_noukb	C	2248	rs2025736	unconditioned	4.02076e-15	0.938558	2.16559e-16	0.0505402	0.010902	33.1473	OID30367	no_MHC	UKB
130889	rs143217113	13	46435761	LCP1	ENSG00000136167	bipolar_noukb	C	2241	rs60703870	unconditioned	1.43519e-14	0.935584	7.71959e-16	0.0503089	0.0141068	31.8749	OID30367	no_MHC	UKB
130890	rs143217113	13	46435761	LCP1	ENSG00000136167	bipolar_noukb	C	2250	rs7323373	unconditioned	3.36098e-10	0.94071	1.81051e-11	0.0506661	0.0086242	21.8136	OID30367	no_MHC	UKB
130891	rs143217113	13	46435761	LCP1	ENSG00000136167	bipolar_noukb	C	2241	rs75105294	unconditioned	1.7972e-12	0.940245	9.66617e-14	0.0505616	0.00919319	27.0448	OID30367	no_MHC	UKB
130892	rs143217113	13	46435761	LCP1	ENSG00000136167	bipolar_noukb	C	2244	rs78863617	unconditioned	2.51758e-120	0.937016	1.3549e-121	0.0504152	0.0125684	275.387	OID30367	no_MHC	UKB
130893	rs143217113	13	46435761	LCP1	ENSG00000136167	bipolar_noukb	C	2251	rs9645993	unconditioned	2.63258e-10	0.937715	1.41764e-11	0.0504839	0.011801	22.0579	OID30367	no_MHC	UKB
130894	rs143217113	13	46435761	LCP1	ENSG00000136167	depression_Als_noukb_included	C	2576	unconditioned	unconditioned	0	0.941648	0	0.0473495	0.011002	6402.24	OID30367	no_MHC	UKB
130895	rs143217113	13	46435761	LCP1	ENSG00000136167	depression_Als_noukb_included	C	2209	rs11618380	unconditioned	7.21461e-73	0.96471	2.40615e-74	0.032171	0.00311852	166.113	OID30367	no_MHC	UKB
130896	rs143217113	13	46435761	LCP1	ENSG00000136167	depression_Als_noukb_included	C	2184	rs12429446	unconditioned	5.27674e-07	0.965478	1.75193e-08	0.0320523	0.00246936	14.4548	OID30367	no_MHC	UKB
130897	rs143217113	13	46435761	LCP1	ENSG00000136167	depression_Als_noukb_included	C	2196	rs12583876	unconditioned	1.36455e-20	0.592123	5.95514e-22	0.0254588	0.382419	45.7409	OID30367	no_MHC	UKB
130898	rs143217113	13	46435761	LCP1	ENSG00000136167	depression_Als_noukb_included	C	2206	rs1980830	unconditioned	8.48154e-39	0.960724	2.83098e-40	0.0320599	0.00721609	87.6629	OID30367	no_MHC	UKB
130899	rs143217113	13	46435761	LCP1	ENSG00000136167	depression_Als_noukb_included	C	2191	rs2025736	unconditioned	4.11417e-15	0.960382	1.36723e-16	0.0319079	0.00771008	33.1243	OID30367	no_MHC	UKB
130900	rs143217113	13	46435761	LCP1	ENSG00000136167	depression_Als_noukb_included	C	2184	rs60703870	unconditioned	1.45858e-14	0.950829	4.84496e-16	0.031566	0.0176047	31.8587	OID30367	no_MHC	UKB
130901	rs143217113	13	46435761	LCP1	ENSG00000136167	depression_Als_noukb_included	C	2193	rs7323373	unconditioned	3.38439e-10	0.947264	1.13586e-11	0.0317708	0.0209651	21.8067	OID30367	no_MHC	UKB
130902	rs143217113	13	46435761	LCP1	ENSG00000136167	depression_Als_noukb_included	C	2184	rs75105294	unconditioned	1.97743e-12	0.964585	6.56671e-14	0.0320289	0.00338623	26.9492	OID30367	no_MHC	UKB
130903	rs143217113	13	46435761	LCP1	ENSG00000136167	depression_Als_noukb_included	C	2187	rs78863617	unconditioned	2.51881e-120	0.937165	8.37551e-122	0.0311308	0.0317046	275.386	OID30367	no_MHC	UKB
130904	rs143217113	13	46435761	LCP1	ENSG00000136167	depression_Als_noukb_included	C	2194	rs9645993	unconditioned	2.68669e-10	0.957009	1.0993e-11	0.0391537	0.00383773	22.0375	OID30367	no_MHC	UKB
130905	rs143217113	13	46435761	LCP1	ENSG00000136167	depression_Als_ukb_included	C	2677	unconditioned	unconditioned	0	0.946071	0	0.0502788	0.00365001	6402.18	OID30367	no_MHC	UKB
130906	rs143217113	13	46435761	LCP1	ENSG00000136167	depression_Als_ukb_included	C	2220	rs11618380	unconditioned	7.1645e-73	0.957891	3.0054e-74	0.0401802	0.00192876	166.12	OID30367	no_MHC	UKB
130907	rs143217113	13	46435761	LCP1	ENSG00000136167	depression_Als_ukb_included	C	2195	rs12429446	unconditioned	5.23442e-07	0.957963	2.19222e-08	0.0401183	0.00191796	14.4628	OID30367	no_MHC	UKB
130908	rs143217113	13	46435761	LCP1	ENSG00000136167	depression_Als_ukb_included	C	2207	rs12583876	unconditioned	1.76644e-20	0.76665	8.01733e-22	0.0345972	0.198753	45.4827	OID30367	no_MHC	UKB
130909	rs143217113	13	46435761	LCP1	ENSG00000136167	depression_Als_ukb_included	C	2217	rs1980830	unconditioned	8.44965e-39	0.956649	3.54748e-40	0.0401605	0.00319016	87.6667	OID30367	no_MHC	UKB
130910	rs143217113	13	46435761	LCP1	ENSG00000136167	depression_Als_ukb_included	C	2201	rs2025736	unconditioned	4.10225e-15	0.957793	1.71856e-16	0.0401229	0.00208364	33.1272	OID30367	no_MHC	UKB
130911	rs143217113	13	46435761	LCP1	ENSG00000136167	depression_Als_ukb_included	C	2195	rs60703870	unconditioned	1.38402e-14	0.902209	5.80531e-16	0.0377834	0.0600073	31.9112	OID30367	no_MHC	UKB
130912	rs143217113	13	46435761	LCP1	ENSG00000136167	depression_Als_ukb_included	C	2204	rs7323373	unconditioned	3.41401e-10	0.955581	1.43167e-11	0.040068	0.00435139	21.798	OID30367	no_MHC	UKB
130913	rs143217113	13	46435761	LCP1	ENSG00000136167	depression_Als_ukb_included	C	2195	rs75105294	unconditioned	1.82671e-12	0.95593	7.65326e-14	0.0400461	0.00402346	27.0285	OID30367	no_MHC	UKB
130914	rs143217113	13	46435761	LCP1	ENSG00000136167	depression_Als_ukb_included	C	2198	rs78863617	unconditioned	2.52956e-120	0.937498	1.06018e-121	0.0392686	0.023233	275.382	OID30367	no_MHC	UKB
130915	rs143217113	13	46435761	LCP1	ENSG00000136167	depression_Als_ukb_included	C	2205	rs9645993	unconditioned	2.67298e-10	0.952358	1.18447e-11	0.0421962	0.00544605	22.0427	OID30367	no_MHC	UKB
130916	rs143217113	13	46435761	LCP1	ENSG00000136167	schizophrenia	C	2729	unconditioned	unconditioned	0	0.905341	0	0.0879348	0.00672459	6402.28	OID30367	no_MHC	UKB
130917	rs143217113	13	46435761	LCP1	ENSG00000136167	schizophrenia	C	2296	rs11618380	unconditioned	6.90475e-73	0.923279	5.10676e-74	0.0682773	0.00844359	166.157	OID30367	no_MHC	UKB
130918	rs143217113	13	46435761	LCP1	ENSG00000136167	schizophrenia	C	2271	rs12429446	unconditioned	5.03061e-07	0.920441	3.70709e-08	0.067816	0.0117428	14.5026	OID30367	no_MHC	UKB
130919	rs143217113	13	46435761	LCP1	ENSG00000136167	schizophrenia	C	2283	rs12583876	unconditioned	2.10965e-20	0.915441	1.55836e-21	0.0676048	0.016954	45.3052	OID30367	no_MHC	UKB
130920	rs143217113	13	46435761	LCP1	ENSG00000136167	schizophrenia	C	2293	rs1980830	unconditioned	8.14683e-39	0.922819	6.02274e-40	0.0682126	0.00896831	87.7032	OID30367	no_MHC	UKB
130921	rs143217113	13	46435761	LCP1	ENSG00000136167	schizophrenia	C	2278	rs2025736	unconditioned	3.96702e-15	0.926027	2.92514e-16	0.0682763	0.00569679	33.1608	OID30367	no_MHC	UKB
130922	rs143217113	13	46435761	LCP1	ENSG00000136167	schizophrenia	C	2271	rs60703870	unconditioned	1.40792e-14	0.917802	1.03755e-15	0.0676216	0.0145762	31.8941	OID30367	no_MHC	UKB
130923	rs143217113	13	46435761	LCP1	ENSG00000136167	schizophrenia	C	2280	rs7323373	unconditioned	3.30081e-10	0.92387	2.43469e-11	0.0681372	0.00799317	21.8317	OID30367	no_MHC	UKB
130924	rs143217113	13	46435761	LCP1	ENSG00000136167	schizophrenia	C	2271	rs75105294	unconditioned	1.76923e-12	0.925627	1.30364e-13	0.0681979	0.00617462	27.0605	OID30367	no_MHC	UKB
130925	rs143217113	13	46435761	LCP1	ENSG00000136167	schizophrenia	C	2274	rs78863617	unconditioned	2.43936e-120	0.907677	1.79861e-121	0.0669002	0.0254229	275.418	OID30367	no_MHC	UKB
130926	rs143217113	13	46435761	LCP1	ENSG00000136167	schizophrenia	C	2281	rs9645993	unconditioned	2.59935e-10	0.925893	1.91814e-11	0.0683188	0.00578867	22.0706	OID30367	no_MHC	UKB
130927	rs2573279	13	46519296	LCP1	ENSG00000136167	anxiety_pgc_2026	C	2602	unconditioned	unconditioned	0	0.927556	0	0.0643918	0.00805272	6402.25	OID30367	no_MHC	UKB
130928	rs2573279	13	46519296	LCP1	ENSG00000136167	anxiety_pgc_2026	C	2181	rs11618380	unconditioned	2.2057e-72	0.941313	1.2995e-73	0.0554547	0.00323243	164.995	OID30367	no_MHC	UKB
130929	rs2573279	13	46519296	LCP1	ENSG00000136167	anxiety_pgc_2026	C	2156	rs12429446	unconditioned	4.66639e-07	0.940799	2.74437e-08	0.0553259	0.00387507	14.5777	OID30367	no_MHC	UKB
130930	rs2573279	13	46519296	LCP1	ENSG00000136167	anxiety_pgc_2026	C	2166	rs12583876	unconditioned	4.40912e-20	0.939853	2.59541e-21	0.0553191	0.00482791	44.568	OID30367	no_MHC	UKB
130931	rs2573279	13	46519296	LCP1	ENSG00000136167	anxiety_pgc_2026	C	2156	rs139700185	unconditioned	0.013382	0.904009	0.000787519	0.0531716	0.0286497	4.31385	OID30367	no_MHC	UKB
130932	rs2573279	13	46519296	LCP1	ENSG00000136167	anxiety_pgc_2026	C	2178	rs1980830	unconditioned	1.58099e-39	0.939849	9.31894e-41	0.0553933	0.00475776	89.3428	OID30367	no_MHC	UKB
130933	rs2573279	13	46519296	LCP1	ENSG00000136167	anxiety_pgc_2026	C	2163	rs2025736	unconditioned	3.981e-15	0.941589	2.34248e-16	0.0554013	0.00301001	33.1572	OID30367	no_MHC	UKB
130934	rs2573279	13	46519296	LCP1	ENSG00000136167	anxiety_pgc_2026	C	2156	rs60703870	unconditioned	7.40005e-14	0.927404	4.35322e-15	0.0545382	0.0180579	30.2347	OID30367	no_MHC	UKB
130935	rs2573279	13	46519296	LCP1	ENSG00000136167	anxiety_pgc_2026	C	2165	rs7323373	unconditioned	8.31995e-10	0.935773	4.89691e-11	0.055068	0.0091587	20.9072	OID30367	no_MHC	UKB
130936	rs2573279	13	46519296	LCP1	ENSG00000136167	anxiety_pgc_2026	C	2156	rs75105294	unconditioned	3.15525e-13	0.94202	1.85562e-14	0.0553981	0.00258215	28.7845	OID30367	no_MHC	UKB
130937	rs2573279	13	46519296	LCP1	ENSG00000136167	anxiety_pgc_2026	C	2159	rs78863617	unconditioned	2.71457e-121	0.938083	1.59696e-122	0.0551798	0.00673749	277.614	OID30367	no_MHC	UKB
130938	rs2573279	13	46519296	LCP1	ENSG00000136167	anxiety_pgc_2026	C	2165	rs9645993	unconditioned	3.05154e-10	0.939358	1.7969e-11	0.0553088	0.00533287	21.9102	OID30367	no_MHC	UKB
130939	rs2573279	13	46519296	LCP1	ENSG00000136167	bipolar	C	2664	unconditioned	unconditioned	0	0.931084	0	0.060707	0.0082089	6402.26	OID30367	no_MHC	UKB
130940	rs2573279	13	46519296	LCP1	ENSG00000136167	bipolar	C	2235	rs11618380	unconditioned	2.19639e-72	0.937438	1.1097e-73	0.047348	0.0152145	164.999	OID30367	no_MHC	UKB
130941	rs2573279	13	46519296	LCP1	ENSG00000136167	bipolar	C	2210	rs12429446	unconditioned	4.69758e-07	0.946893	2.35643e-08	0.0474931	0.00561368	14.571	OID30367	no_MHC	UKB
130942	rs2573279	13	46519296	LCP1	ENSG00000136167	bipolar	C	2222	rs12583876	unconditioned	4.44522e-20	0.947228	2.23388e-21	0.0475964	0.00517588	44.5599	OID30367	no_MHC	UKB
130943	rs2573279	13	46519296	LCP1	ENSG00000136167	bipolar	C	2210	rs139700185	unconditioned	0.0136221	0.926205	0.000683461	0.0464573	0.0130319	4.29606	OID30367	no_MHC	UKB
130944	rs2573279	13	46519296	LCP1	ENSG00000136167	bipolar	C	2232	rs1980830	unconditioned	1.58646e-39	0.943488	8.00335e-41	0.0475879	0.00892419	89.3393	OID30367	no_MHC	UKB
130945	rs2573279	13	46519296	LCP1	ENSG00000136167	bipolar	C	2217	rs2025736	unconditioned	3.98438e-15	0.942215	2.00166e-16	0.0473241	0.0104613	33.1564	OID30367	no_MHC	UKB
130946	rs2573279	13	46519296	LCP1	ENSG00000136167	bipolar	C	2210	rs60703870	unconditioned	7.49075e-14	0.938774	3.75825e-15	0.0470859	0.0141402	30.2225	OID30367	no_MHC	UKB
130947	rs2573279	13	46519296	LCP1	ENSG00000136167	bipolar	C	2219	rs7323373	unconditioned	8.39081e-10	0.943718	4.21671e-11	0.0474166	0.0088654	20.8987	OID30367	no_MHC	UKB
130948	rs2573279	13	46519296	LCP1	ENSG00000136167	bipolar	C	2210	rs75105294	unconditioned	2.88637e-13	0.942432	1.44808e-14	0.047271	0.0102969	28.8736	OID30367	no_MHC	UKB
130949	rs2573279	13	46519296	LCP1	ENSG00000136167	bipolar	C	2213	rs78863617	unconditioned	2.7111e-121	0.940066	1.36098e-122	0.0471788	0.0127547	277.615	OID30367	no_MHC	UKB
130950	rs2573279	13	46519296	LCP1	ENSG00000136167	bipolar	C	2220	rs9645993	unconditioned	3.05764e-10	0.942521	1.53578e-11	0.0473305	0.010148	21.9082	OID30367	no_MHC	UKB
130951	rs2573279	13	46519296	LCP1	ENSG00000136167	bipolar_noukb	C	2657	unconditioned	unconditioned	0	0.933017	0	0.0591439	0.00783948	6402.26	OID30367	no_MHC	UKB
130952	rs2573279	13	46519296	LCP1	ENSG00000136167	bipolar_noukb	C	2230	rs11618380	unconditioned	2.19133e-72	0.935275	1.1005e-73	0.0469521	0.0177728	165.002	OID30367	no_MHC	UKB
130953	rs2573279	13	46519296	LCP1	ENSG00000136167	bipolar_noukb	C	2205	rs12429446	unconditioned	4.69926e-07	0.947242	2.34061e-08	0.0471747	0.00558235	14.5707	OID30367	no_MHC	UKB
130954	rs2573279	13	46519296	LCP1	ENSG00000136167	bipolar_noukb	C	2217	rs12583876	unconditioned	4.44575e-20	0.947508	2.21876e-21	0.0472824	0.00520945	44.5598	OID30367	no_MHC	UKB
130955	rs2573279	13	46519296	LCP1	ENSG00000136167	bipolar_noukb	C	2205	rs139700185	unconditioned	0.0136287	0.926076	0.00067896	0.0461223	0.0134943	4.29558	OID30367	no_MHC	UKB
130956	rs2573279	13	46519296	LCP1	ENSG00000136167	bipolar_noukb	C	2227	rs1980830	unconditioned	1.58751e-39	0.944085	7.95801e-41	0.0473174	0.0085977	89.3387	OID30367	no_MHC	UKB
130957	rs2573279	13	46519296	LCP1	ENSG00000136167	bipolar_noukb	C	2212	rs2025736	unconditioned	3.9838e-15	0.942087	1.98751e-16	0.0469896	0.0109232	33.1565	OID30367	no_MHC	UKB
130958	rs2573279	13	46519296	LCP1	ENSG00000136167	bipolar_noukb	C	2205	rs60703870	unconditioned	7.49314e-14	0.939073	3.73288e-15	0.0467679	0.0141594	30.2222	OID30367	no_MHC	UKB
130959	rs2573279	13	46519296	LCP1	ENSG00000136167	bipolar_noukb	C	2214	rs7323373	unconditioned	8.39589e-10	0.944291	4.18938e-11	0.0471097	0.00859915	20.8981	OID30367	no_MHC	UKB
130960	rs2573279	13	46519296	LCP1	ENSG00000136167	bipolar_noukb	C	2205	rs75105294	unconditioned	2.89095e-13	0.94394	1.4401e-14	0.0470125	0.00904765	28.872	OID30367	no_MHC	UKB
130961	rs2573279	13	46519296	LCP1	ENSG00000136167	bipolar_noukb	C	2208	rs78863617	unconditioned	2.71298e-121	0.940516	1.35234e-122	0.0468691	0.0126153	277.615	OID30367	no_MHC	UKB
130962	rs2573279	13	46519296	LCP1	ENSG00000136167	bipolar_noukb	C	2215	rs9645993	unconditioned	3.0534e-10	0.941225	1.52301e-11	0.0469357	0.0118397	21.9096	OID30367	no_MHC	UKB
130963	rs2573279	13	46519296	LCP1	ENSG00000136167	depression_Als_noukb_included	C	2560	unconditioned	unconditioned	0	0.941808	0	0.0471884	0.0110039	6402.24	OID30367	no_MHC	UKB
130964	rs2573279	13	46519296	LCP1	ENSG00000136167	depression_Als_noukb_included	C	2179	rs11618380	unconditioned	2.2612e-72	0.965086	7.45013e-74	0.0317943	0.00311989	164.97	OID30367	no_MHC	UKB
130965	rs2573279	13	46519296	LCP1	ENSG00000136167	depression_Als_noukb_included	C	2154	rs12429446	unconditioned	4.79152e-07	0.965854	1.57151e-08	0.0316753	0.0024698	14.5512	OID30367	no_MHC	UKB
130966	rs2573279	13	46519296	LCP1	ENSG00000136167	depression_Als_noukb_included	C	2166	rs12583876	unconditioned	2.77954e-20	0.5924	1.20183e-21	0.0252321	0.382367	45.0294	OID30367	no_MHC	UKB
130967	rs2573279	13	46519296	LCP1	ENSG00000136167	depression_Als_noukb_included	C	2154	rs139700185	unconditioned	0.0138123	0.937709	0.000453148	0.0307468	0.0172784	4.2822	OID30367	no_MHC	UKB
130968	rs2573279	13	46519296	LCP1	ENSG00000136167	depression_Als_noukb_included	C	2176	rs1980830	unconditioned	1.61779e-39	0.962068	5.33463e-41	0.0317178	0.00621432	89.3198	OID30367	no_MHC	UKB
130969	rs2573279	13	46519296	LCP1	ENSG00000136167	depression_Als_noukb_included	C	2161	rs2025736	unconditioned	4.06279e-15	0.960779	1.33377e-16	0.0315336	0.00768779	33.1369	OID30367	no_MHC	UKB
130970	rs2573279	13	46519296	LCP1	ENSG00000136167	depression_Als_noukb_included	C	2154	rs60703870	unconditioned	7.58986e-14	0.951194	2.49051e-15	0.0311945	0.0176114	30.2094	OID30367	no_MHC	UKB
130971	rs2573279	13	46519296	LCP1	ENSG00000136167	depression_Als_noukb_included	C	2163	rs7323373	unconditioned	8.4273e-10	0.947826	2.79435e-11	0.0314075	0.0207665	20.8944	OID30367	no_MHC	UKB
130972	rs2573279	13	46519296	LCP1	ENSG00000136167	depression_Als_noukb_included	C	2154	rs75105294	unconditioned	3.25782e-13	0.965597	1.06873e-14	0.0316738	0.00272878	28.7525	OID30367	no_MHC	UKB
130973	rs2573279	13	46519296	LCP1	ENSG00000136167	depression_Als_noukb_included	C	2157	rs78863617	unconditioned	2.70492e-121	0.937519	8.88527e-123	0.0307644	0.0317166	277.618	OID30367	no_MHC	UKB
130974	rs2573279	13	46519296	LCP1	ENSG00000136167	depression_Als_noukb_included	C	2164	rs9645993	unconditioned	3.10576e-10	0.957378	1.25825e-11	0.0387827	0.00383946	21.8926	OID30367	no_MHC	UKB
130975	rs2573279	13	46519296	LCP1	ENSG00000136167	depression_Als_ukb_included	C	2660	unconditioned	unconditioned	0	0.946575	0	0.0497735	0.00365195	6402.18	OID30367	no_MHC	UKB
130976	rs2573279	13	46519296	LCP1	ENSG00000136167	depression_Als_ukb_included	C	2188	rs11618380	unconditioned	2.24547e-72	0.958264	9.32811e-74	0.0398062	0.00192952	164.977	OID30367	no_MHC	UKB
130977	rs2573279	13	46519296	LCP1	ENSG00000136167	depression_Als_ukb_included	C	2163	rs12429446	unconditioned	4.75315e-07	0.958337	1.97133e-08	0.0397443	0.00191866	14.5593	OID30367	no_MHC	UKB
130978	rs2573279	13	46519296	LCP1	ENSG00000136167	depression_Als_ukb_included	C	2175	rs12583876	unconditioned	3.60316e-20	0.76807	1.62072e-21	0.0343505	0.197579	44.7699	OID30367	no_MHC	UKB
130979	rs2573279	13	46519296	LCP1	ENSG00000136167	depression_Als_ukb_included	C	2163	rs139700185	unconditioned	0.0138138	0.938766	0.000573009	0.0389328	0.00791443	4.28208	OID30367	no_MHC	UKB
130980	rs2573279	13	46519296	LCP1	ENSG00000136167	depression_Als_ukb_included	C	2185	rs1980830	unconditioned	1.61011e-39	0.957065	6.69435e-41	0.0397888	0.00314646	89.3245	OID30367	no_MHC	UKB
130981	rs2573279	13	46519296	LCP1	ENSG00000136167	depression_Als_ukb_included	C	2169	rs2025736	unconditioned	4.05097e-15	0.958168	1.68061e-16	0.039749	0.00208306	33.1398	OID30367	no_MHC	UKB
130982	rs2573279	13	46519296	LCP1	ENSG00000136167	depression_Als_ukb_included	C	2163	rs60703870	unconditioned	7.20166e-14	0.90254	2.99148e-15	0.0374303	0.0600293	30.2619	OID30367	no_MHC	UKB
130983	rs2573279	13	46519296	LCP1	ENSG00000136167	depression_Als_ukb_included	C	2172	rs7323373	unconditioned	8.49872e-10	0.955893	3.52939e-11	0.0396924	0.00441493	20.8859	OID30367	no_MHC	UKB
130984	rs2573279	13	46519296	LCP1	ENSG00000136167	depression_Als_ukb_included	C	2163	rs75105294	unconditioned	2.9318e-13	0.957504	1.2164e-14	0.039724	0.00277209	28.858	OID30367	no_MHC	UKB
130985	rs2573279	13	46519296	LCP1	ENSG00000136167	depression_Als_ukb_included	C	2166	rs78863617	unconditioned	2.716e-121	0.937856	1.12727e-122	0.0389023	0.0232419	277.614	OID30367	no_MHC	UKB
130986	rs2573279	13	46519296	LCP1	ENSG00000136167	depression_Als_ukb_included	C	2173	rs9645993	unconditioned	3.08996e-10	0.952726	1.35668e-11	0.0418252	0.00544834	21.8977	OID30367	no_MHC	UKB
130987	rs2573279	13	46519296	LCP1	ENSG00000136167	schizophrenia	C	2701	unconditioned	unconditioned	0	0.908764	0	0.0844861	0.00675002	6402.28	OID30367	no_MHC	UKB
130988	rs2573279	13	46519296	LCP1	ENSG00000136167	schizophrenia	C	2262	rs11618380	unconditioned	2.16634e-72	0.924602	1.56864e-73	0.0669417	0.00845639	165.013	OID30367	no_MHC	UKB
130989	rs2573279	13	46519296	LCP1	ENSG00000136167	schizophrenia	C	2237	rs12429446	unconditioned	4.57274e-07	0.921756	3.29878e-08	0.0664839	0.0117596	14.598	OID30367	no_MHC	UKB
130990	rs2573279	13	46519296	LCP1	ENSG00000136167	schizophrenia	C	2249	rs12583876	unconditioned	4.30105e-20	0.916681	3.11042e-21	0.0662752	0.0170433	44.5928	OID30367	no_MHC	UKB
130991	rs2573279	13	46519296	LCP1	ENSG00000136167	schizophrenia	C	2237	rs139700185	unconditioned	0.0133363	0.906808	0.000962132	0.0654072	0.0134868	4.31727	OID30367	no_MHC	UKB
130992	rs2573279	13	46519296	LCP1	ENSG00000136167	schizophrenia	C	2259	rs1980830	unconditioned	1.55415e-39	0.924216	1.12485e-40	0.0668831	0.00890103	89.3599	OID30367	no_MHC	UKB
130993	rs2573279	13	46519296	LCP1	ENSG00000136167	schizophrenia	C	2244	rs2025736	unconditioned	3.92147e-15	0.927361	2.83076e-16	0.0669369	0.00570207	33.1723	OID30367	no_MHC	UKB
130994	rs2573279	13	46519296	LCP1	ENSG00000136167	schizophrenia	C	2237	rs60703870	unconditioned	7.33385e-14	0.91911	5.29088e-15	0.066293	0.014597	30.2437	OID30367	no_MHC	UKB
130995	rs2573279	13	46519296	LCP1	ENSG00000136167	schizophrenia	C	2246	rs7323373	unconditioned	8.22674e-10	0.925269	5.94055e-11	0.066806	0.00792472	20.9185	OID30367	no_MHC	UKB
130996	rs2573279	13	46519296	LCP1	ENSG00000136167	schizophrenia	C	2237	rs75105294	unconditioned	2.83859e-13	0.926856	2.04758e-14	0.0668513	0.00629277	28.8903	OID30367	no_MHC	UKB
130997	rs2573279	13	46519296	LCP1	ENSG00000136167	schizophrenia	C	2240	rs78863617	unconditioned	2.62263e-121	0.908956	1.89308e-122	0.0655852	0.0254587	277.649	OID30367	no_MHC	UKB
130998	rs2573279	13	46519296	LCP1	ENSG00000136167	schizophrenia	C	2247	rs9645993	unconditioned	3.00793e-10	0.927224	2.17301e-11	0.0669795	0.00579652	21.9246	OID30367	no_MHC	UKB
130999	rs73186684	13	46585301	LCP1	ENSG00000136167	anxiety_pgc_2026	C	2600	unconditioned	unconditioned	0	0.92441	0	0.0675641	0.00802542	6402.25	OID30367	no_MHC	UKB
131000	rs73186684	13	46585301	LCP1	ENSG00000136167	anxiety_pgc_2026	C	2184	rs11618380	unconditioned	3.29337e-72	0.938232	2.05521e-73	0.0585466	0.00322185	164.594	OID30367	no_MHC	UKB
131001	rs73186684	13	46585301	LCP1	ENSG00000136167	anxiety_pgc_2026	C	2159	rs12429446	unconditioned	4.66525e-07	0.93772	2.90647e-08	0.0584164	0.00386321	14.578	OID30367	no_MHC	UKB
131002	rs73186684	13	46585301	LCP1	ENSG00000136167	anxiety_pgc_2026	C	2169	rs12583876	unconditioned	4.91179e-20	0.936782	3.06266e-21	0.0584067	0.00481179	44.4601	OID30367	no_MHC	UKB
131003	rs73186684	13	46585301	LCP1	ENSG00000136167	anxiety_pgc_2026	C	2159	rs139700185	unconditioned	0.0100106	0.890882	0.000624043	0.0554928	0.0429908	4.60411	OID30367	no_MHC	UKB
131004	rs73186684	13	46585301	LCP1	ENSG00000136167	anxiety_pgc_2026	C	2181	rs1980830	unconditioned	1.68133e-39	0.936777	1.0497e-40	0.0584806	0.00474219	89.2812	OID30367	no_MHC	UKB
131005	rs73186684	13	46585301	LCP1	ENSG00000136167	anxiety_pgc_2026	C	2166	rs2025736	unconditioned	4.25451e-15	0.938506	2.65184e-16	0.0584943	0.00299989	33.0908	OID30367	no_MHC	UKB
131006	rs73186684	13	46585301	LCP1	ENSG00000136167	anxiety_pgc_2026	C	2159	rs60703870	unconditioned	7.50178e-14	0.924413	4.67479e-15	0.0575875	0.0179996	30.2211	OID30367	no_MHC	UKB
131007	rs73186684	13	46585301	LCP1	ENSG00000136167	anxiety_pgc_2026	C	2168	rs7323373	unconditioned	7.99715e-10	0.932739	4.98593e-11	0.0581437	0.00911744	20.9468	OID30367	no_MHC	UKB
131008	rs73186684	13	46585301	LCP1	ENSG00000136167	anxiety_pgc_2026	C	2159	rs75105294	unconditioned	3.14937e-13	0.938934	1.96204e-14	0.0584924	0.00257362	28.7864	OID30367	no_MHC	UKB
131009	rs73186684	13	46585301	LCP1	ENSG00000136167	anxiety_pgc_2026	C	2162	rs78863617	unconditioned	3.06859e-121	0.935023	1.91228e-122	0.058262	0.00671551	277.492	OID30367	no_MHC	UKB
131010	rs73186684	13	46585301	LCP1	ENSG00000136167	anxiety_pgc_2026	C	2168	rs9645993	unconditioned	3.34041e-10	0.93629	2.08354e-11	0.0583947	0.0053156	21.8198	OID30367	no_MHC	UKB
131011	rs73186684	13	46585301	LCP1	ENSG00000136167	bipolar	C	2673	unconditioned	unconditioned	0	0.930737	0	0.0610575	0.00820584	6402.26	OID30367	no_MHC	UKB
131012	rs73186684	13	46585301	LCP1	ENSG00000136167	bipolar	C	2235	rs11618380	unconditioned	3.29045e-72	0.937489	1.66055e-73	0.0472958	0.0152155	164.595	OID30367	no_MHC	UKB
131013	rs73186684	13	46585301	LCP1	ENSG00000136167	bipolar	C	2210	rs12429446	unconditioned	4.71201e-07	0.946945	2.36092e-08	0.0474404	0.00561405	14.568	OID30367	no_MHC	UKB
131014	rs73186684	13	46585301	LCP1	ENSG00000136167	bipolar	C	2222	rs12583876	unconditioned	4.96845e-20	0.94728	2.49392e-21	0.0475437	0.00517607	44.4486	OID30367	no_MHC	UKB
131015	rs73186684	13	46585301	LCP1	ENSG00000136167	bipolar	C	2210	rs139700185	unconditioned	0.010343	0.929598	0.000518332	0.0465733	0.0129669	4.57145	OID30367	no_MHC	UKB
131016	rs73186684	13	46585301	LCP1	ENSG00000136167	bipolar	C	2232	rs1980830	unconditioned	1.69285e-39	0.94354	8.53016e-41	0.0475354	0.00892485	89.2744	OID30367	no_MHC	UKB
131017	rs73186684	13	46585301	LCP1	ENSG00000136167	bipolar	C	2217	rs2025736	unconditioned	4.27225e-15	0.942265	2.14378e-16	0.0472716	0.0104631	33.0866	OID30367	no_MHC	UKB
131018	rs73186684	13	46585301	LCP1	ENSG00000136167	bipolar	C	2210	rs60703870	unconditioned	7.61873e-14	0.938825	3.81801e-15	0.0470336	0.014141	30.2056	OID30367	no_MHC	UKB
131019	rs73186684	13	46585301	LCP1	ENSG00000136167	bipolar	C	2219	rs7323373	unconditioned	8.09195e-10	0.943773	4.06179e-11	0.0473643	0.00886297	20.935	OID30367	no_MHC	UKB
131020	rs73186684	13	46585301	LCP1	ENSG00000136167	bipolar	C	2210	rs75105294	unconditioned	2.89072e-13	0.942484	1.44857e-14	0.0472186	0.0102973	28.8721	OID30367	no_MHC	UKB
131021	rs73186684	13	46585301	LCP1	ENSG00000136167	bipolar	C	2213	rs78863617	unconditioned	3.07598e-121	0.940118	1.54235e-122	0.0471265	0.0127554	277.489	OID30367	no_MHC	UKB
131022	rs73186684	13	46585301	LCP1	ENSG00000136167	bipolar	C	2220	rs9645993	unconditioned	3.35807e-10	0.942574	1.68472e-11	0.0472781	0.0101482	21.8145	OID30367	no_MHC	UKB
131023	rs73186684	13	46585301	LCP1	ENSG00000136167	bipolar_noukb	C	2665	unconditioned	unconditioned	0	0.932697	0	0.0594663	0.0078368	6402.26	OID30367	no_MHC	UKB
131024	rs73186684	13	46585301	LCP1	ENSG00000136167	bipolar_noukb	C	2229	rs11618380	unconditioned	3.28266e-72	0.935264	1.64898e-73	0.0469634	0.0177728	164.597	OID30367	no_MHC	UKB
131025	rs73186684	13	46585301	LCP1	ENSG00000136167	bipolar_noukb	C	2204	rs12429446	unconditioned	4.71338e-07	0.947231	2.34824e-08	0.0471862	0.00558232	14.5677	OID30367	no_MHC	UKB
131026	rs73186684	13	46585301	LCP1	ENSG00000136167	bipolar_noukb	C	2216	rs12583876	unconditioned	4.96868e-20	0.947497	2.48037e-21	0.0472939	0.00520939	44.4485	OID30367	no_MHC	UKB
131027	rs73186684	13	46585301	LCP1	ENSG00000136167	bipolar_noukb	C	2204	rs139700185	unconditioned	0.0103494	0.929748	0.000515725	0.0463174	0.0130691	4.57082	OID30367	no_MHC	UKB
131028	rs73186684	13	46585301	LCP1	ENSG00000136167	bipolar_noukb	C	2226	rs1980830	unconditioned	1.69385e-39	0.944073	8.49326e-41	0.0473288	0.00859777	89.2738	OID30367	no_MHC	UKB
131029	rs73186684	13	46585301	LCP1	ENSG00000136167	bipolar_noukb	C	2211	rs2025736	unconditioned	4.27134e-15	0.942075	2.1315e-16	0.047001	0.0109242	33.0868	OID30367	no_MHC	UKB
131030	rs73186684	13	46585301	LCP1	ENSG00000136167	bipolar_noukb	C	2204	rs60703870	unconditioned	7.62065e-14	0.939062	3.79736e-15	0.0467792	0.0141592	30.2053	OID30367	no_MHC	UKB
131031	rs73186684	13	46585301	LCP1	ENSG00000136167	bipolar_noukb	C	2213	rs7323373	unconditioned	8.09631e-10	0.944283	4.04093e-11	0.0471213	0.00859555	20.9344	OID30367	no_MHC	UKB
131032	rs73186684	13	46585301	LCP1	ENSG00000136167	bipolar_noukb	C	2204	rs75105294	unconditioned	2.89511e-13	0.943929	1.44254e-14	0.0470239	0.0090472	28.8706	OID30367	no_MHC	UKB
131033	rs73186684	13	46585301	LCP1	ENSG00000136167	bipolar_noukb	C	2207	rs78863617	unconditioned	3.07795e-121	0.940504	1.53465e-122	0.0468805	0.0126152	277.489	OID30367	no_MHC	UKB
131034	rs73186684	13	46585301	LCP1	ENSG00000136167	bipolar_noukb	C	2214	rs9645993	unconditioned	3.35318e-10	0.941214	1.67296e-11	0.0469471	0.011839	21.8159	OID30367	no_MHC	UKB
131035	rs73186684	13	46585301	LCP1	ENSG00000136167	depression_Als_noukb_included	C	2552	unconditioned	unconditioned	0	0.942461	0	0.0465272	0.0110115	6402.25	OID30367	no_MHC	UKB
131036	rs73186684	13	46585301	LCP1	ENSG00000136167	depression_Als_noukb_included	C	2180	rs11618380	unconditioned	3.38953e-72	0.965703	1.09433e-73	0.0311752	0.00312188	164.565	OID30367	no_MHC	UKB
131037	rs73186684	13	46585301	LCP1	ENSG00000136167	depression_Als_noukb_included	C	2155	rs12429446	unconditioned	4.80904e-07	0.966472	1.54541e-08	0.0310556	0.00247145	14.5476	OID30367	no_MHC	UKB
131038	rs73186684	13	46585301	LCP1	ENSG00000136167	depression_Als_noukb_included	C	2167	rs12583876	unconditioned	3.10802e-20	0.592688	1.32328e-21	0.024852	0.38246	44.9177	OID30367	no_MHC	UKB
131039	rs73186684	13	46585301	LCP1	ENSG00000136167	depression_Als_noukb_included	C	2155	rs139700185	unconditioned	0.0105107	0.943604	0.000337873	0.0303175	0.0152295	4.55536	OID30367	no_MHC	UKB
131040	rs73186684	13	46585301	LCP1	ENSG00000136167	depression_Als_noukb_included	C	2177	rs1980830	unconditioned	1.72729e-39	0.96268	5.58133e-41	0.0311005	0.00621979	89.2543	OID30367	no_MHC	UKB
131041	rs73186684	13	46585301	LCP1	ENSG00000136167	depression_Als_noukb_included	C	2162	rs2025736	unconditioned	4.35885e-15	0.961389	1.4021e-16	0.030917	0.00769422	33.0666	OID30367	no_MHC	UKB
131042	rs73186684	13	46585301	LCP1	ENSG00000136167	depression_Als_noukb_included	C	2155	rs60703870	unconditioned	7.72397e-14	0.951794	2.48337e-15	0.0305839	0.0176225	30.1919	OID30367	no_MHC	UKB
131043	rs73186684	13	46585301	LCP1	ENSG00000136167	depression_Als_noukb_included	C	2164	rs7323373	unconditioned	8.13182e-10	0.948428	2.64253e-11	0.0307995	0.0207729	20.9301	OID30367	no_MHC	UKB
131044	rs73186684	13	46585301	LCP1	ENSG00000136167	depression_Als_noukb_included	C	2155	rs75105294	unconditioned	3.26447e-13	0.966217	1.0493e-14	0.0310543	0.00272876	28.7505	OID30367	no_MHC	UKB
131045	rs73186684	13	46585301	LCP1	ENSG00000136167	depression_Als_noukb_included	C	2158	rs78863617	unconditioned	3.07084e-121	0.938101	9.88395e-123	0.0301624	0.0317363	277.491	OID30367	no_MHC	UKB
131046	rs73186684	13	46585301	LCP1	ENSG00000136167	depression_Als_noukb_included	C	2165	rs9645993	unconditioned	3.41287e-10	0.957985	1.36007e-11	0.038173	0.00384193	21.7983	OID30367	no_MHC	UKB
131047	rs73186684	13	46585301	LCP1	ENSG00000136167	depression_Als_ukb_included	C	2640	unconditioned	unconditioned	0	0.94734	0	0.0490048	0.00365491	6402.19	OID30367	no_MHC	UKB
131048	rs73186684	13	46585301	LCP1	ENSG00000136167	depression_Als_ukb_included	C	2185	rs11618380	unconditioned	3.3638e-72	0.958269	1.39723e-73	0.039802	0.00192952	164.573	OID30367	no_MHC	UKB
131049	rs73186684	13	46585301	LCP1	ENSG00000136167	depression_Als_ukb_included	C	2160	rs12429446	unconditioned	4.76754e-07	0.958341	1.97708e-08	0.0397401	0.00191869	14.5563	OID30367	no_MHC	UKB
131050	rs73186684	13	46585301	LCP1	ENSG00000136167	depression_Als_ukb_included	C	2172	rs12583876	unconditioned	4.02711e-20	0.768081	1.81123e-21	0.0343475	0.197572	44.6587	OID30367	no_MHC	UKB
131051	rs73186684	13	46585301	LCP1	ENSG00000136167	depression_Als_ukb_included	C	2160	rs139700185	unconditioned	0.0104952	0.942976	0.0004353	0.0391041	0.00698949	4.55684	OID30367	no_MHC	UKB
131052	rs73186684	13	46585301	LCP1	ENSG00000136167	depression_Als_ukb_included	C	2182	rs1980830	unconditioned	1.71797e-39	0.957069	7.14202e-41	0.0397846	0.00314654	89.2597	OID30367	no_MHC	UKB
131053	rs73186684	13	46585301	LCP1	ENSG00000136167	depression_Als_ukb_included	C	2166	rs2025736	unconditioned	4.34346e-15	0.958172	1.80175e-16	0.0397448	0.00208315	33.0701	OID30367	no_MHC	UKB
131054	rs73186684	13	46585301	LCP1	ENSG00000136167	depression_Als_ukb_included	C	2160	rs60703870	unconditioned	7.32432e-14	0.902544	3.04209e-15	0.0374263	0.0600295	30.245	OID30367	no_MHC	UKB
131055	rs73186684	13	46585301	LCP1	ENSG00000136167	depression_Als_ukb_included	C	2169	rs7323373	unconditioned	8.19557e-10	0.955895	3.40312e-11	0.0396881	0.00441649	20.9223	OID30367	no_MHC	UKB
131056	rs73186684	13	46585301	LCP1	ENSG00000136167	depression_Als_ukb_included	C	2160	rs75105294	unconditioned	2.93609e-13	0.957511	1.21805e-14	0.0397199	0.00276895	28.8565	OID30367	no_MHC	UKB
131057	rs73186684	13	46585301	LCP1	ENSG00000136167	depression_Als_ukb_included	C	2163	rs78863617	unconditioned	3.08105e-121	0.93786	1.27864e-122	0.0388981	0.023242	277.488	OID30367	no_MHC	UKB
131058	rs73186684	13	46585301	LCP1	ENSG00000136167	depression_Als_ukb_included	C	2170	rs9645993	unconditioned	3.3934e-10	0.952731	1.48976e-11	0.041821	0.00544838	21.804	OID30367	no_MHC	UKB
131059	rs73186684	13	46585301	LCP1	ENSG00000136167	schizophrenia	C	2708	unconditioned	unconditioned	0	0.90732	0	0.0859408	0.00673929	6402.29	OID30367	no_MHC	UKB
131060	rs73186684	13	46585301	LCP1	ENSG00000136167	schizophrenia	C	2262	rs11618380	unconditioned	3.24206e-72	0.923687	2.38231e-73	0.0678654	0.00844799	164.61	OID30367	no_MHC	UKB
131061	rs73186684	13	46585301	LCP1	ENSG00000136167	schizophrenia	C	2237	rs12429446	unconditioned	4.582e-07	0.920846	3.35457e-08	0.0674052	0.0117484	14.596	OID30367	no_MHC	UKB
131062	rs73186684	13	46585301	LCP1	ENSG00000136167	schizophrenia	C	2249	rs12583876	unconditioned	4.80231e-20	0.915782	3.52439e-21	0.0671917	0.0170259	44.4826	OID30367	no_MHC	UKB
131063	rs73186684	13	46585301	LCP1	ENSG00000136167	schizophrenia	C	2237	rs139700185	unconditioned	0.0100292	0.901433	0.000734294	0.0659773	0.0218266	4.60226	OID30367	no_MHC	UKB
131064	rs73186684	13	46585301	LCP1	ENSG00000136167	schizophrenia	C	2259	rs1980830	unconditioned	1.65664e-39	0.923301	1.21678e-40	0.0678065	0.00889235	89.296	OID30367	no_MHC	UKB
131065	rs73186684	13	46585301	LCP1	ENSG00000136167	schizophrenia	C	2244	rs2025736	unconditioned	4.20039e-15	0.92644	3.07712e-16	0.0678634	0.00569659	33.1036	OID30367	no_MHC	UKB
131066	rs73186684	13	46585301	LCP1	ENSG00000136167	schizophrenia	C	2237	rs60703870	unconditioned	7.4514e-14	0.918205	5.45555e-15	0.0672119	0.0145826	30.2278	OID30367	no_MHC	UKB
131067	rs73186684	13	46585301	LCP1	ENSG00000136167	schizophrenia	C	2246	rs7323373	unconditioned	7.92544e-10	0.924358	5.80793e-11	0.0677309	0.00791156	20.9558	OID30367	no_MHC	UKB
131068	rs73186684	13	46585301	LCP1	ENSG00000136167	schizophrenia	C	2237	rs75105294	unconditioned	2.83988e-13	0.925936	2.07895e-14	0.0677775	0.00628605	28.8898	OID30367	no_MHC	UKB
131069	rs73186684	13	46585301	LCP1	ENSG00000136167	schizophrenia	C	2240	rs78863617	unconditioned	2.97261e-121	0.908071	2.17756e-122	0.0664947	0.025434	277.523	OID30367	no_MHC	UKB
131070	rs73186684	13	46585301	LCP1	ENSG00000136167	schizophrenia	C	2247	rs9645993	unconditioned	3.3e-10	0.926303	2.41938e-11	0.0679058	0.00579073	21.8319	OID30367	no_MHC	UKB
131071	rs7337152	13	46697703	LCP1	ENSG00000136167	anxiety_pgc_2026	C	2549	unconditioned	unconditioned	0	0.920478	0	0.0715309	0.00799127	6402.22	OID30367	no_MHC	UKB
131072	rs7337152	13	46697703	LCP1	ENSG00000136167	anxiety_pgc_2026	C	2156	rs11618380	unconditioned	1.22249e-72	0.933966	8.22401e-74	0.0628272	0.00320721	165.585	OID30367	no_MHC	UKB
131073	rs7337152	13	46697703	LCP1	ENSG00000136167	anxiety_pgc_2026	C	2130	rs117735705	unconditioned	0.00340257	0.881352	0.000228532	0.0591397	0.0558768	5.68323	OID30367	no_MHC	UKB
131074	rs7337152	13	46697703	LCP1	ENSG00000136167	anxiety_pgc_2026	C	2131	rs12429446	unconditioned	1.60992e-06	0.933458	1.08136e-07	0.0626953	0.00384469	13.3393	OID30367	no_MHC	UKB
131075	rs7337152	13	46697703	LCP1	ENSG00000136167	anxiety_pgc_2026	C	2141	rs12583876	unconditioned	4.20607e-20	0.932518	2.82739e-21	0.0626806	0.00480152	44.6152	OID30367	no_MHC	UKB
131076	rs7337152	13	46697703	LCP1	ENSG00000136167	anxiety_pgc_2026	C	2153	rs1980830	unconditioned	5.60137e-39	0.932542	3.76977e-40	0.0627561	0.00470176	88.0778	OID30367	no_MHC	UKB
131077	rs7337152	13	46697703	LCP1	ENSG00000136167	anxiety_pgc_2026	C	2138	rs2025736	unconditioned	2.65674e-15	0.934245	1.78529e-16	0.0627769	0.0029778	33.5617	OID30367	no_MHC	UKB
131078	rs7337152	13	46697703	LCP1	ENSG00000136167	anxiety_pgc_2026	C	2131	rs60703870	unconditioned	7.54365e-14	0.920271	5.06813e-15	0.0618096	0.017919	30.2155	OID30367	no_MHC	UKB
131079	rs7337152	13	46697703	LCP1	ENSG00000136167	anxiety_pgc_2026	C	2140	rs7323373	unconditioned	2.40617e-10	0.928145	1.6173e-11	0.0623754	0.00947988	22.1478	OID30367	no_MHC	UKB
131080	rs7337152	13	46697703	LCP1	ENSG00000136167	anxiety_pgc_2026	C	2131	rs75105294	unconditioned	4.27548e-12	0.934516	2.87174e-13	0.0627666	0.00271725	26.1781	OID30367	no_MHC	UKB
131081	rs7337152	13	46697703	LCP1	ENSG00000136167	anxiety_pgc_2026	C	2134	rs78863617	unconditioned	3.34279e-120	0.930786	2.2459e-121	0.0625293	0.00668508	275.103	OID30367	no_MHC	UKB
131082	rs7337152	13	46697703	LCP1	ENSG00000136167	anxiety_pgc_2026	C	2140	rs9645993	unconditioned	1.69091e-10	0.932042	1.13701e-11	0.0626673	0.00529061	22.5006	OID30367	no_MHC	UKB
131083	rs7337152	13	46697703	LCP1	ENSG00000136167	bipolar	C	2639	unconditioned	unconditioned	0	0.923985	0	0.0678686	0.00814631	6402.24	OID30367	no_MHC	UKB
131084	rs7337152	13	46697703	LCP1	ENSG00000136167	bipolar	C	2201	rs11618380	unconditioned	1.21777e-72	0.930417	7.13278e-74	0.0544816	0.0151015	165.589	OID30367	no_MHC	UKB
131085	rs7337152	13	46697703	LCP1	ENSG00000136167	bipolar	C	2175	rs117735705	unconditioned	0.00356895	0.927556	0.000207731	0.0539738	0.014694	5.63548	OID30367	no_MHC	UKB
131086	rs7337152	13	46697703	LCP1	ENSG00000136167	bipolar	C	2176	rs12429446	unconditioned	1.62091e-06	0.939727	9.43549e-08	0.0546969	0.00557445	13.3325	OID30367	no_MHC	UKB
131087	rs7337152	13	46697703	LCP1	ENSG00000136167	bipolar	C	2188	rs12583876	unconditioned	4.24077e-20	0.940061	2.47244e-21	0.0548022	0.00513674	44.607	OID30367	no_MHC	UKB
131088	rs7337152	13	46697703	LCP1	ENSG00000136167	bipolar	C	2198	rs1980830	unconditioned	5.62251e-39	0.936274	3.28895e-40	0.0547594	0.00896669	88.074	OID30367	no_MHC	UKB
131089	rs7337152	13	46697703	LCP1	ENSG00000136167	bipolar	C	2183	rs2025736	unconditioned	2.65939e-15	0.935085	1.55005e-16	0.0544919	0.0104229	33.5607	OID30367	no_MHC	UKB
131090	rs7337152	13	46697703	LCP1	ENSG00000136167	bipolar	C	2176	rs60703870	unconditioned	7.6376e-14	0.931734	4.44662e-15	0.0542317	0.0140342	30.2031	OID30367	no_MHC	UKB
131091	rs7337152	13	46697703	LCP1	ENSG00000136167	bipolar	C	2185	rs7323373	unconditioned	2.4279e-10	0.936521	1.41552e-11	0.0545923	0.00888709	22.1388	OID30367	no_MHC	UKB
131092	rs7337152	13	46697703	LCP1	ENSG00000136167	bipolar	C	2176	rs75105294	unconditioned	4.11717e-12	0.935351	2.39693e-13	0.0544438	0.0102052	26.2159	OID30367	no_MHC	UKB
131093	rs7337152	13	46697703	LCP1	ENSG00000136167	bipolar	C	2179	rs78863617	unconditioned	3.34464e-120	0.933007	1.94821e-121	0.0543337	0.0126589	275.103	OID30367	no_MHC	UKB
131094	rs7337152	13	46697703	LCP1	ENSG00000136167	bipolar	C	2186	rs9645993	unconditioned	1.69335e-10	0.935425	9.86818e-12	0.0545028	0.0100718	22.4991	OID30367	no_MHC	UKB
131095	rs7337152	13	46697703	LCP1	ENSG00000136167	bipolar_noukb	C	2633	unconditioned	unconditioned	0	0.926328	0	0.0658884	0.00778328	6402.23	OID30367	no_MHC	UKB
131096	rs7337152	13	46697703	LCP1	ENSG00000136167	bipolar_noukb	C	2196	rs11618380	unconditioned	1.21569e-72	0.928816	7.00892e-74	0.0535324	0.0176512	165.591	OID30367	no_MHC	UKB
131097	rs7337152	13	46697703	LCP1	ENSG00000136167	bipolar_noukb	C	2170	rs117735705	unconditioned	0.00357193	0.92834	0.000204442	0.0531195	0.0147639	5.63465	OID30367	no_MHC	UKB
131098	rs7337152	13	46697703	LCP1	ENSG00000136167	bipolar_noukb	C	2171	rs12429446	unconditioned	1.62243e-06	0.940615	9.28705e-08	0.0538368	0.00554685	13.3316	OID30367	no_MHC	UKB
131099	rs7337152	13	46697703	LCP1	ENSG00000136167	bipolar_noukb	C	2183	rs12583876	unconditioned	4.24417e-20	0.940881	2.43365e-21	0.0539459	0.00517292	44.6062	OID30367	no_MHC	UKB
131100	rs7337152	13	46697703	LCP1	ENSG00000136167	bipolar_noukb	C	2193	rs1980830	unconditioned	5.62941e-39	0.937398	3.24044e-40	0.0539504	0.00865146	88.0728	OID30367	no_MHC	UKB
131101	rs7337152	13	46697703	LCP1	ENSG00000136167	bipolar_noukb	C	2178	rs2025736	unconditioned	2.66053e-15	0.935498	1.52511e-16	0.0536151	0.0108867	33.5603	OID30367	no_MHC	UKB
131102	rs7337152	13	46697703	LCP1	ENSG00000136167	bipolar_noukb	C	2171	rs60703870	unconditioned	7.64439e-14	0.932563	4.37648e-15	0.053376	0.0140612	30.2022	OID30367	no_MHC	UKB
131103	rs7337152	13	46697703	LCP1	ENSG00000136167	bipolar_noukb	C	2180	rs7323373	unconditioned	2.43071e-10	0.937606	1.39357e-11	0.0537459	0.00864857	22.1377	OID30367	no_MHC	UKB
131104	rs7337152	13	46697703	LCP1	ENSG00000136167	bipolar_noukb	C	2171	rs75105294	unconditioned	4.12422e-12	0.936963	2.36102e-13	0.0536296	0.00940763	26.2141	OID30367	no_MHC	UKB
131105	rs7337152	13	46697703	LCP1	ENSG00000136167	bipolar_noukb	C	2174	rs78863617	unconditioned	3.34887e-120	0.933986	1.91825e-121	0.0534867	0.0125277	275.102	OID30367	no_MHC	UKB
131106	rs7337152	13	46697703	LCP1	ENSG00000136167	bipolar_noukb	C	2181	rs9645993	unconditioned	1.69199e-10	0.934685	9.69726e-12	0.0535577	0.0117575	22.4999	OID30367	no_MHC	UKB
131107	rs7337152	13	46697703	LCP1	ENSG00000136167	depression_Als_noukb_included	C	2498	unconditioned	unconditioned	0	0.945145	0	0.0438119	0.0110429	6402.21	OID30367	no_MHC	UKB
131108	rs7337152	13	46697703	LCP1	ENSG00000136167	depression_Als_noukb_included	C	2148	rs11618380	unconditioned	1.26737e-72	0.968296	3.74038e-74	0.0285741	0.0031302	165.549	OID30367	no_MHC	UKB
131109	rs7337152	13	46697703	LCP1	ENSG00000136167	depression_Als_noukb_included	C	2122	rs117735705	unconditioned	0.00373254	0.960019	0.000109589	0.0281785	0.00795983	5.59067	OID30367	no_MHC	UKB
131110	rs7337152	13	46697703	LCP1	ENSG00000136167	depression_Als_noukb_included	C	2123	rs12429446	unconditioned	1.67147e-06	0.969066	4.90793e-08	0.0284521	0.00247973	13.3018	OID30367	no_MHC	UKB
131111	rs7337152	13	46697703	LCP1	ENSG00000136167	depression_Als_noukb_included	C	2135	rs12583876	unconditioned	2.65632e-20	0.588881	1.05731e-21	0.0230516	0.388067	45.0748	OID30367	no_MHC	UKB
131112	rs7337152	13	46697703	LCP1	ENSG00000136167	depression_Als_noukb_included	C	2145	rs1980830	unconditioned	5.79112e-39	0.964298	1.7107e-40	0.0284782	0.00722335	88.0445	OID30367	no_MHC	UKB
131113	rs7337152	13	46697703	LCP1	ENSG00000136167	depression_Als_noukb_included	C	2130	rs2025736	unconditioned	2.7413e-15	0.96391	8.05779e-17	0.0283255	0.00776485	33.5303	OID30367	no_MHC	UKB
131114	rs7337152	13	46697703	LCP1	ENSG00000136167	depression_Als_noukb_included	C	2123	rs60703870	unconditioned	7.82268e-14	0.954312	2.29821e-15	0.0280189	0.0176691	30.1792	OID30367	no_MHC	UKB
131115	rs7337152	13	46697703	LCP1	ENSG00000136167	depression_Als_noukb_included	C	2132	rs7323373	unconditioned	2.46541e-10	0.950989	7.32807e-12	0.028246	0.0207646	22.1235	OID30367	no_MHC	UKB
131116	rs7337152	13	46697703	LCP1	ENSG00000136167	depression_Als_noukb_included	C	2123	rs75105294	unconditioned	4.42299e-12	0.965129	1.29905e-13	0.0283396	0.00653099	26.1442	OID30367	no_MHC	UKB
131117	rs7337152	13	46697703	LCP1	ENSG00000136167	depression_Als_noukb_included	C	2126	rs78863617	unconditioned	3.37314e-120	0.940548	9.9217e-122	0.0276333	0.0318191	275.094	OID30367	no_MHC	UKB
131118	rs7337152	13	46697703	LCP1	ENSG00000136167	depression_Als_noukb_included	C	2133	rs9645993	unconditioned	1.73876e-10	0.960536	6.44707e-12	0.0356114	0.00385238	22.4727	OID30367	no_MHC	UKB
131119	rs7337152	13	46697703	LCP1	ENSG00000136167	depression_Als_ukb_included	C	2580	unconditioned	unconditioned	0	0.946664	0	0.0496841	0.0036523	6402.15	OID30367	no_MHC	UKB
131120	rs7337152	13	46697703	LCP1	ENSG00000136167	depression_Als_ukb_included	C	2155	rs11618380	unconditioned	1.25286e-72	0.957114	5.3617e-74	0.0409584	0.0019272	165.561	OID30367	no_MHC	UKB
131121	rs7337152	13	46697703	LCP1	ENSG00000136167	depression_Als_ukb_included	C	2129	rs117735705	unconditioned	0.00365749	0.950762	0.00015627	0.0406174	0.00480723	5.61098	OID30367	no_MHC	UKB
131122	rs7337152	13	46697703	LCP1	ENSG00000136167	depression_Als_ukb_included	C	2130	rs12429446	unconditioned	1.65065e-06	0.957185	7.05287e-08	0.0408967	0.00191644	13.3143	OID30367	no_MHC	UKB
131123	rs7337152	13	46697703	LCP1	ENSG00000136167	depression_Als_ukb_included	C	2142	rs12583876	unconditioned	3.45018e-20	0.764989	1.59517e-21	0.0351688	0.199842	44.8133	OID30367	no_MHC	UKB
131124	rs7337152	13	46697703	LCP1	ENSG00000136167	depression_Als_ukb_included	C	2152	rs1980830	unconditioned	5.74286e-39	0.955875	2.45972e-40	0.0409378	0.00318671	88.0529	OID30367	no_MHC	UKB
131125	rs7337152	13	46697703	LCP1	ENSG00000136167	depression_Als_ukb_included	C	2136	rs2025736	unconditioned	2.72123e-15	0.957016	1.16306e-16	0.0409011	0.0020834	33.5377	OID30367	no_MHC	UKB
131126	rs7337152	13	46697703	LCP1	ENSG00000136167	depression_Als_ukb_included	C	2130	rs60703870	unconditioned	7.38995e-14	0.90152	3.16234e-15	0.0385183	0.0599614	30.2361	OID30367	no_MHC	UKB
131127	rs7337152	13	46697703	LCP1	ENSG00000136167	depression_Als_ukb_included	C	2139	rs7323373	unconditioned	2.47536e-10	0.954844	1.05901e-11	0.0408461	0.00431031	22.1195	OID30367	no_MHC	UKB
131128	rs7337152	13	46697703	LCP1	ENSG00000136167	depression_Als_ukb_included	C	2130	rs75105294	unconditioned	4.18e-12	0.949835	1.78668e-13	0.0405899	0.00957533	26.2007	OID30367	no_MHC	UKB
131129	rs7337152	13	46697703	LCP1	ENSG00000136167	depression_Als_ukb_included	C	2133	rs78863617	unconditioned	3.3705e-120	0.936754	1.44118e-121	0.0400311	0.0232146	275.095	OID30367	no_MHC	UKB
131130	rs7337152	13	46697703	LCP1	ENSG00000136167	depression_Als_ukb_included	C	2140	rs9645993	unconditioned	1.72222e-10	0.95159	7.77753e-12	0.0429683	0.00544209	22.4822	OID30367	no_MHC	UKB
131131	rs7337152	13	46697703	LCP1	ENSG00000136167	schizophrenia	C	2675	unconditioned	unconditioned	0	0.792989	0	0.20112	0.00589008	6402.39	OID30367	no_MHC	UKB
131132	rs7337152	13	46697703	LCP1	ENSG00000136167	schizophrenia	C	2229	rs11618380	unconditioned	1.05391e-72	0.805206	2.4533e-73	0.18743	0.00736402	165.734	OID30367	no_MHC	UKB
131133	rs7337152	13	46697703	LCP1	ENSG00000136167	schizophrenia	C	2203	rs117735705	unconditioned	0.0029762	0.77353	0.000691964	0.179802	0.0429992	5.81711	OID30367	no_MHC	UKB
131134	rs7337152	13	46697703	LCP1	ENSG00000136167	schizophrenia	C	2204	rs12429446	unconditioned	1.38512e-06	0.80305	3.22056e-07	0.186708	0.0102399	13.4897	OID30367	no_MHC	UKB
131135	rs7337152	13	46697703	LCP1	ENSG00000136167	schizophrenia	C	2216	rs12583876	unconditioned	3.60509e-20	0.799217	8.38866e-21	0.185954	0.0148283	44.7694	OID30367	no_MHC	UKB
131136	rs7337152	13	46697703	LCP1	ENSG00000136167	schizophrenia	C	2226	rs1980830	unconditioned	4.83363e-39	0.804858	1.12502e-39	0.187322	0.00782056	88.2252	OID30367	no_MHC	UKB
131137	rs7337152	13	46697703	LCP1	ENSG00000136167	schizophrenia	C	2211	rs2025736	unconditioned	2.29588e-15	0.807294	5.33925e-16	0.187737	0.004969	33.7077	OID30367	no_MHC	UKB
131138	rs7337152	13	46697703	LCP1	ENSG00000136167	schizophrenia	C	2204	rs60703870	unconditioned	6.56626e-14	0.801038	1.52675e-14	0.186241	0.0127218	30.3542	OID30367	no_MHC	UKB
131139	rs7337152	13	46697703	LCP1	ENSG00000136167	schizophrenia	C	2213	rs7323373	unconditioned	2.08849e-10	0.805601	4.85745e-11	0.187361	0.00703812	22.2894	OID30367	no_MHC	UKB
131140	rs7337152	13	46697703	LCP1	ENSG00000136167	schizophrenia	C	2204	rs75105294	unconditioned	3.55074e-12	0.806692	8.25567e-13	0.187554	0.00575393	26.3639	OID30367	no_MHC	UKB
131141	rs7337152	13	46697703	LCP1	ENSG00000136167	schizophrenia	C	2207	rs78863617	unconditioned	2.8453e-120	0.793314	6.61687e-121	0.184466	0.0222198	275.265	OID30367	no_MHC	UKB
131142	rs7337152	13	46697703	LCP1	ENSG00000136167	schizophrenia	C	2214	rs9645993	unconditioned	1.46117e-10	0.807194	3.3989e-11	0.18776	0.00504639	22.6466	OID30367	no_MHC	UKB
131143	rs7412	19	45412079	LDLR	ENSG00000130164	anxiety_pgc_2026	T	2834	unconditioned	unconditioned	6.06127e-217	0.830518	1.08174e-217	0.148199	0.021283	497.859	OID20240	no_MHC	UKB
131144	rs7412	19	45412079	LDLR	ENSG00000130164	anxiety_pgc_2026	T	2249	rs157594	unconditioned	2.33059e-14	0.893816	2.65916e-15	0.101979	0.00420486	31.3901	OID20240	no_MHC	UKB
131145	rs7412	19	45412079	LDLR	ENSG00000130164	anxiety_pgc_2026	T	2250	rs7412	unconditioned	5.36722e-224	0.877405	6.12529e-225	0.100111	0.0224845	514.099	OID20240	no_MHC	UKB
131146	rs7412	19	45412079	LDLR	ENSG00000130164	bipolar	T	3047	unconditioned	unconditioned	6.28935e-217	0.863602	8.92649e-218	0.122557	0.0138405	497.822	OID20240	no_MHC	UKB
131147	rs7412	19	45412079	LDLR	ENSG00000130164	bipolar	T	2360	rs157594	unconditioned	2.32125e-14	0.890096	2.55854e-15	0.0980966	0.0118077	31.3941	OID20240	no_MHC	UKB
131148	rs7412	19	45412079	LDLR	ENSG00000130164	bipolar	T	2361	rs7412	unconditioned	5.4218e-224	0.887903	5.9769e-225	0.0978668	0.01423	514.089	OID20240	no_MHC	UKB
131149	rs7412	19	45412079	LDLR	ENSG00000130164	bipolar_noukb	T	3045	unconditioned	unconditioned	6.33442e-217	0.870083	8.54182e-218	0.117316	0.012601	497.815	OID20240	no_MHC	UKB
131150	rs7412	19	45412079	LDLR	ENSG00000130164	bipolar_noukb	T	2356	rs157594	unconditioned	2.34265e-14	0.898301	2.37955e-15	0.0912348	0.0104641	31.3849	OID20240	no_MHC	UKB
131151	rs7412	19	45412079	LDLR	ENSG00000130164	bipolar_noukb	T	2357	rs7412	unconditioned	5.47145e-224	0.896011	5.55844e-225	0.0910127	0.0129765	514.08	OID20240	no_MHC	UKB
131152	rs7412	19	45412079	LDLR	ENSG00000130164	depression_Als_noukb_included	T	2862	unconditioned	unconditioned	6.99684e-217	0.95892	2.57801e-218	0.035326	0.00575407	497.716	OID20240	no_MHC	UKB
131153	rs7412	19	45412079	LDLR	ENSG00000130164	depression_Als_noukb_included	T	2316	rs157594	unconditioned	2.54074e-14	0.97426	6.10766e-16	0.0234178	0.00232225	31.3037	OID20240	no_MHC	UKB
131154	rs7412	19	45412079	LDLR	ENSG00000130164	depression_Als_noukb_included	T	2317	rs7412	unconditioned	5.92828e-224	0.970837	1.42545e-225	0.0233378	0.00582558	513.999	OID20240	no_MHC	UKB
131155	rs7412	19	45412079	LDLR	ENSG00000130164	depression_Als_ukb_included	T	2977	unconditioned	unconditioned	7.009e-217	0.958332	2.64067e-218	0.0361	0.00556769	497.714	OID20240	no_MHC	UKB
131156	rs7412	19	45412079	LDLR	ENSG00000130164	depression_Als_ukb_included	T	2328	rs157594	unconditioned	2.5314e-14	0.970655	7.05261e-16	0.0270406	0.00230413	31.3074	OID20240	no_MHC	UKB
131157	rs7412	19	45412079	LDLR	ENSG00000130164	depression_Als_ukb_included	T	2329	rs7412	unconditioned	5.90583e-224	0.967426	1.64574e-225	0.026953	0.00562053	514.003	OID20240	no_MHC	UKB
131158	rs7412	19	45412079	LDLR	ENSG00000130164	schizophrenia	T	3052	unconditioned	unconditioned	6.78643e-217	0.932049	4.19396e-218	0.0575895	0.0103614	497.746	OID20240	no_MHC	UKB
131159	rs7412	19	45412079	LDLR	ENSG00000130164	schizophrenia	T	2361	rs157594	unconditioned	2.49389e-14	0.956258	1.01893e-15	0.0390652	0.00467712	31.3223	OID20240	no_MHC	UKB
131160	rs7412	19	45412079	LDLR	ENSG00000130164	schizophrenia	T	2362	rs7412	unconditioned	5.80208e-224	0.950594	2.37121e-225	0.0388385	0.0105676	514.021	OID20240	no_MHC	UKB
131161	rs116276349	5	135334845	LECT2	ENSG00000145826	anxiety_pgc_2026	C	2828	unconditioned	unconditioned	0	0.950839	0	0.0454761	0.00368511	6791.37	OID30320	no_MHC	UKB
131162	rs116276349	5	135334845	LECT2	ENSG00000145826	anxiety_pgc_2026	C	2359	rs10477776	unconditioned	3.53526e-15	0.958259	1.43191e-16	0.0388101	0.00293135	33.276	OID30320	no_MHC	UKB
131163	rs116276349	5	135334845	LECT2	ENSG00000145826	anxiety_pgc_2026	C	2345	rs111688732	unconditioned	6.68651e-12	0.948279	2.70534e-13	0.0383537	0.0133669	25.7309	OID30320	no_MHC	UKB
131164	rs116276349	5	135334845	LECT2	ENSG00000145826	anxiety_pgc_2026	C	2345	rs115847240	unconditioned	0.000502018	0.950721	2.03004e-05	0.0384346	0.0103219	7.59688	OID30320	no_MHC	UKB
131165	rs116276349	5	135334845	LECT2	ENSG00000145826	anxiety_pgc_2026	C	2345	rs116485742	unconditioned	1.17956e-06	0.949035	4.77237e-08	0.0383843	0.0125794	13.6504	OID30320	no_MHC	UKB
131166	rs116276349	5	135334845	LECT2	ENSG00000145826	anxiety_pgc_2026	C	2344	rs116703382	unconditioned	0.00376326	0.952933	0.000152207	0.0385373	0.00461444	5.58247	OID30320	no_MHC	UKB
131167	rs116276349	5	135334845	LECT2	ENSG00000145826	anxiety_pgc_2026	C	2349	rs13358364	unconditioned	9.15535e-11	0.957471	3.70464e-12	0.0387396	0.00378944	23.1141	OID30320	no_MHC	UKB
131168	rs116276349	5	135334845	LECT2	ENSG00000145826	anxiety_pgc_2026	C	2344	rs141238815	unconditioned	1.80169e-10	0.950326	7.28333e-12	0.0384055	0.0112685	22.4371	OID30320	no_MHC	UKB
131169	rs116276349	5	135334845	LECT2	ENSG00000145826	anxiety_pgc_2026	C	2343	rs142034573	unconditioned	2.2052e-08	0.957561	8.91189e-10	0.0386942	0.00374474	17.6299	OID30320	no_MHC	UKB
131170	rs116276349	5	135334845	LECT2	ENSG00000145826	anxiety_pgc_2026	C	2365	rs1468325	unconditioned	3.36006e-15	0.942036	1.36357e-16	0.0382097	0.019754	33.3268	OID30320	no_MHC	UKB
131171	rs116276349	5	135334845	LECT2	ENSG00000145826	anxiety_pgc_2026	C	2344	rs147390247	unconditioned	3.51425e-18	0.957391	1.42136e-19	0.0387184	0.00389082	40.1897	OID30320	no_MHC	UKB
131172	rs116276349	5	135334845	LECT2	ENSG00000145826	anxiety_pgc_2026	C	2344	rs150922276	unconditioned	1.93689e-10	0.953108	7.82926e-12	0.0385179	0.00837438	22.3648	OID30320	no_MHC	UKB
131173	rs116276349	5	135334845	LECT2	ENSG00000145826	anxiety_pgc_2026	C	2367	rs1548397	unconditioned	0.034361	0.920446	0.00139287	0.037305	0.00649542	3.37083	OID30320	no_MHC	UKB
131174	rs116276349	5	135334845	LECT2	ENSG00000145826	anxiety_pgc_2026	C	2365	rs17169246	unconditioned	7.76594e-05	0.949797	3.15931e-06	0.0386278	0.0114943	9.46318	OID30320	no_MHC	UKB
131175	rs116276349	5	135334845	LECT2	ENSG00000145826	anxiety_pgc_2026	C	2346	rs17170032	unconditioned	1.45304e-07	0.950545	5.87729e-09	0.0384367	0.0110186	15.7444	OID30320	no_MHC	UKB
131176	rs116276349	5	135334845	LECT2	ENSG00000145826	anxiety_pgc_2026	C	2376	rs17739831	unconditioned	8.55011e-38	0.951885	3.46945e-39	0.0386159	0.00949891	85.3523	OID30320	no_MHC	UKB
131177	rs116276349	5	135334845	LECT2	ENSG00000145826	anxiety_pgc_2026	C	2345	rs17740150	unconditioned	4.43423e-11	0.927989	1.7951e-12	0.0375331	0.0344774	23.8391	OID30320	no_MHC	UKB
131178	rs116276349	5	135334845	LECT2	ENSG00000145826	anxiety_pgc_2026	C	2356	rs1989972	unconditioned	0.00066599	0.957806	2.69571e-05	0.0387661	0.0027353	7.31424	OID30320	no_MHC	UKB
131179	rs116276349	5	135334845	LECT2	ENSG00000145826	anxiety_pgc_2026	C	2345	rs2069888	unconditioned	1.29889e-13	0.920321	5.25943e-15	0.0372229	0.0424556	29.6721	OID30320	no_MHC	UKB
131180	rs116276349	5	135334845	LECT2	ENSG00000145826	anxiety_pgc_2026	C	2379	rs257482	unconditioned	7.48242e-36	0.956262	3.03758e-37	0.0388157	0.00492255	80.8805	OID30320	no_MHC	UKB
131181	rs116276349	5	135334845	LECT2	ENSG00000145826	anxiety_pgc_2026	C	2344	rs28375595	unconditioned	4.92574e-08	0.955653	1.99093e-09	0.0386208	0.00572606	16.8262	OID30320	no_MHC	UKB
131182	rs116276349	5	135334845	LECT2	ENSG00000145826	anxiety_pgc_2026	C	2380	rs31553	unconditioned	0.00218797	0.955381	8.883e-05	0.0387842	0.00355809	6.12478	OID30320	no_MHC	UKB
131183	rs116276349	5	135334845	LECT2	ENSG00000145826	anxiety_pgc_2026	C	2356	rs31560	unconditioned	2.18495e-16	0.948885	8.85032e-18	0.0384227	0.0126921	36.0598	OID30320	no_MHC	UKB
131184	rs116276349	5	135334845	LECT2	ENSG00000145826	anxiety_pgc_2026	C	2345	rs31563	unconditioned	9.94791e-40	0.955303	4.02412e-41	0.0386378	0.00605961	89.806	OID30320	no_MHC	UKB
131185	rs116276349	5	135334845	LECT2	ENSG00000145826	anxiety_pgc_2026	C	2345	rs417168	unconditioned	4.02852e-13	0.958159	1.62831e-14	0.0387252	0.00311532	28.5402	OID30320	no_MHC	UKB
131186	rs116276349	5	135334845	LECT2	ENSG00000145826	anxiety_pgc_2026	C	2345	rs55725116	unconditioned	5.26394e-19	0.958512	2.12918e-20	0.0387676	0.00272076	42.0882	OID30320	no_MHC	UKB
131187	rs116276349	5	135334845	LECT2	ENSG00000145826	anxiety_pgc_2026	C	2344	rs55972276	unconditioned	1.39121e-26	0.95689	5.62294e-28	0.0386708	0.00443921	59.537	OID30320	no_MHC	UKB
131188	rs116276349	5	135334845	LECT2	ENSG00000145826	anxiety_pgc_2026	C	2363	rs56233804	unconditioned	3.04726e-20	0.957057	1.23478e-21	0.0387769	0.00416613	44.9375	OID30320	no_MHC	UKB
131189	rs116276349	5	135334845	LECT2	ENSG00000145826	anxiety_pgc_2026	C	2428	rs57853836	unconditioned	7.19025e-29	0.952983	2.94329e-30	0.0390019	0.00801496	64.8022	OID30320	no_MHC	UKB
131190	rs116276349	5	135334845	LECT2	ENSG00000145826	anxiety_pgc_2026	C	2345	rs62623707	unconditioned	8.18927e-255	0.948094	3.31337e-256	0.0383462	0.0135599	585.056	OID30320	no_MHC	UKB
131191	rs116276349	5	135334845	LECT2	ENSG00000145826	anxiety_pgc_2026	C	2344	rs71587585	unconditioned	2.28434e-19	0.954417	9.23339e-21	0.0385709	0.00701216	42.923	OID30320	no_MHC	UKB
131192	rs116276349	5	135334845	LECT2	ENSG00000145826	anxiety_pgc_2026	C	2348	rs72797033	unconditioned	4.00298e-08	0.946157	1.62063e-09	0.0382902	0.015553	17.0336	OID30320	no_MHC	UKB
131193	rs116276349	5	135334845	LECT2	ENSG00000145826	anxiety_pgc_2026	C	2345	rs76939116	unconditioned	9.23631e-17	0.951886	3.73662e-18	0.0384996	0.00961417	36.9208	OID30320	no_MHC	UKB
131194	rs116276349	5	135334845	LECT2	ENSG00000145826	anxiety_pgc_2026	C	2344	rs78018149	unconditioned	1.30517e-06	0.95146	5.27596e-08	0.0384512	0.0100878	13.5492	OID30320	no_MHC	UKB
131195	rs116276349	5	135334845	LECT2	ENSG00000145826	anxiety_pgc_2026	C	2484	rs78512052	unconditioned	2.34523e-08	0.941057	9.95517e-10	0.0399276	0.0190152	17.5683	OID30320	no_MHC	UKB
131196	rs116276349	5	135334845	LECT2	ENSG00000145826	anxiety_pgc_2026	C	2361	rs79647085	unconditioned	0.000931368	0.953695	3.77591e-05	0.0386576	0.00667867	6.97886	OID30320	no_MHC	UKB
131197	rs116276349	5	135334845	LECT2	ENSG00000145826	anxiety_pgc_2026	C	2345	rs801550	unconditioned	1.07031e-17	0.957207	4.32638e-19	0.0386879	0.00410555	39.076	OID30320	no_MHC	UKB
131198	rs116276349	5	135334845	LECT2	ENSG00000145826	bipolar	C	2989	unconditioned	unconditioned	0	0.919053	0	0.0764223	0.0045251	6791.44	OID30320	no_MHC	UKB
131199	rs116276349	5	135334845	LECT2	ENSG00000145826	bipolar	C	2422	rs10477776	unconditioned	3.44441e-15	0.933608	2.15533e-16	0.0584123	0.0079798	33.302	OID30320	no_MHC	UKB
131200	rs116276349	5	135334845	LECT2	ENSG00000145826	bipolar	C	2408	rs111688732	unconditioned	6.54632e-12	0.928408	4.09114e-13	0.0580076	0.0135845	25.7521	OID30320	no_MHC	UKB
131201	rs116276349	5	135334845	LECT2	ENSG00000145826	bipolar	C	2408	rs115847240	unconditioned	0.000488245	0.924726	3.05468e-05	0.0578381	0.0169169	7.62469	OID30320	no_MHC	UKB
131202	rs116276349	5	135334845	LECT2	ENSG00000145826	bipolar	C	2408	rs116485742	unconditioned	1.15043e-06	0.925632	7.19004e-08	0.0578341	0.0165322	13.6754	OID30320	no_MHC	UKB
131203	rs116276349	5	135334845	LECT2	ENSG00000145826	bipolar	C	2407	rs116703382	unconditioned	0.00365797	0.926791	0.000228552	0.0578951	0.0114273	5.61085	OID30320	no_MHC	UKB
131204	rs116276349	5	135334845	LECT2	ENSG00000145826	bipolar	C	2412	rs13358364	unconditioned	8.9412e-11	0.935028	5.58954e-12	0.0584462	0.00652556	23.1378	OID30320	no_MHC	UKB
131205	rs116276349	5	135334845	LECT2	ENSG00000145826	bipolar	C	2407	rs141238815	unconditioned	1.75091e-10	0.92365	1.09418e-11	0.057702	0.0186478	22.4657	OID30320	no_MHC	UKB
131206	rs116276349	5	135334845	LECT2	ENSG00000145826	bipolar	C	2406	rs142034573	unconditioned	2.15264e-08	0.934681	1.34479e-09	0.0583842	0.00693456	17.654	OID30320	no_MHC	UKB
131207	rs116276349	5	135334845	LECT2	ENSG00000145826	bipolar	C	2428	rs1468325	unconditioned	3.29968e-15	0.925122	2.06655e-16	0.0579223	0.016956	33.345	OID30320	no_MHC	UKB
131208	rs116276349	5	135334845	LECT2	ENSG00000145826	bipolar	C	2407	rs147390247	unconditioned	3.418e-18	0.931139	2.13559e-19	0.0581675	0.0106935	40.2175	OID30320	no_MHC	UKB
131209	rs116276349	5	135334845	LECT2	ENSG00000145826	bipolar	C	2407	rs150922276	unconditioned	1.86659e-10	0.91855	1.16658e-11	0.0573834	0.024067	22.4017	OID30320	no_MHC	UKB
131210	rs116276349	5	135334845	LECT2	ENSG00000145826	bipolar	C	2430	rs1548397	unconditioned	0.0336116	0.89151	0.00210408	0.0557915	0.0169824	3.39289	OID30320	no_MHC	UKB
131211	rs116276349	5	135334845	LECT2	ENSG00000145826	bipolar	C	2430	rs17169246	unconditioned	7.44672e-05	0.920713	4.6926e-06	0.0579982	0.0212095	9.50515	OID30320	no_MHC	UKB
131212	rs116276349	5	135334845	LECT2	ENSG00000145826	bipolar	C	2409	rs17170032	unconditioned	1.41633e-07	0.926543	8.86329e-09	0.0579668	0.0154901	15.77	OID30320	no_MHC	UKB
131213	rs116276349	5	135334845	LECT2	ENSG00000145826	bipolar	C	2439	rs17739831	unconditioned	8.40523e-38	0.935761	5.26624e-39	0.0586239	0.00561492	85.3694	OID30320	no_MHC	UKB
131214	rs116276349	5	135334845	LECT2	ENSG00000145826	bipolar	C	2408	rs17740150	unconditioned	4.47148e-11	0.935728	2.79409e-12	0.0584649	0.0058071	23.8307	OID30320	no_MHC	UKB
131215	rs116276349	5	135334845	LECT2	ENSG00000145826	bipolar	C	2422	rs1989972	unconditioned	0.000589743	0.933357	3.69187e-05	0.0584218	0.00759484	7.43582	OID30320	no_MHC	UKB
131216	rs116276349	5	135334845	LECT2	ENSG00000145826	bipolar	C	2408	rs2069888	unconditioned	1.29812e-13	0.919807	8.11395e-15	0.0574702	0.0227225	29.6727	OID30320	no_MHC	UKB
131217	rs116276349	5	135334845	LECT2	ENSG00000145826	bipolar	C	2443	rs257482	unconditioned	1.56967e-36	0.934666	9.83999e-38	0.0585858	0.00674782	82.4422	OID30320	no_MHC	UKB
131218	rs116276349	5	135334845	LECT2	ENSG00000145826	bipolar	C	2407	rs28375595	unconditioned	4.79958e-08	0.931173	2.99893e-09	0.058172	0.0106554	16.8522	OID30320	no_MHC	UKB
131219	rs116276349	5	135334845	LECT2	ENSG00000145826	bipolar	C	2444	rs31553	unconditioned	0.00213089	0.930872	0.000133592	0.0583509	0.00851298	6.15122	OID30320	no_MHC	UKB
131220	rs116276349	5	135334845	LECT2	ENSG00000145826	bipolar	C	2419	rs31560	unconditioned	2.13595e-16	0.927616	1.33608e-17	0.0580099	0.0143739	36.0825	OID30320	no_MHC	UKB
131221	rs116276349	5	135334845	LECT2	ENSG00000145826	bipolar	C	2408	rs31563	unconditioned	9.71966e-40	0.933394	6.07377e-41	0.0583191	0.0082872	89.8293	OID30320	no_MHC	UKB
131222	rs116276349	5	135334845	LECT2	ENSG00000145826	bipolar	C	2408	rs417168	unconditioned	3.93463e-13	0.935781	2.45851e-14	0.0584656	0.00575296	28.5638	OID30320	no_MHC	UKB
131223	rs116276349	5	135334845	LECT2	ENSG00000145826	bipolar	C	2408	rs55725116	unconditioned	5.11888e-19	0.93205	3.19884e-20	0.0582351	0.00971468	42.1162	OID30320	no_MHC	UKB
131224	rs116276349	5	135334845	LECT2	ENSG00000145826	bipolar	C	2407	rs55972276	unconditioned	1.35753e-26	0.933709	8.48188e-28	0.0583304	0.00796068	59.5615	OID30320	no_MHC	UKB
131225	rs116276349	5	135334845	LECT2	ENSG00000145826	bipolar	C	2425	rs56233804	unconditioned	0.00371376	0.923422	0.00023238	0.0577662	0.0148655	5.59571	OID30320	no_MHC	UKB
131226	rs116276349	5	135334845	LECT2	ENSG00000145826	bipolar	C	2492	rs57853836	unconditioned	7.03906e-29	0.932939	4.44398e-30	0.0588912	0.00817028	64.8235	OID30320	no_MHC	UKB
131227	rs116276349	5	135334845	LECT2	ENSG00000145826	bipolar	C	2408	rs62623707	unconditioned	8.02768e-255	0.930616	5.01672e-256	0.0581455	0.0112389	585.076	OID30320	no_MHC	UKB
131228	rs116276349	5	135334845	LECT2	ENSG00000145826	bipolar	C	2407	rs71587585	unconditioned	2.23205e-19	0.932587	1.39462e-20	0.0582603	0.00915283	42.9462	OID30320	no_MHC	UKB
131229	rs116276349	5	135334845	LECT2	ENSG00000145826	bipolar	C	2411	rs72797033	unconditioned	3.91797e-08	0.926081	2.45101e-09	0.0579179	0.0160011	17.0551	OID30320	no_MHC	UKB
131230	rs116276349	5	135334845	LECT2	ENSG00000145826	bipolar	C	2408	rs76939116	unconditioned	8.90289e-17	0.917599	5.56502e-18	0.0573322	0.0250691	36.9576	OID30320	no_MHC	UKB
131231	rs116276349	5	135334845	LECT2	ENSG00000145826	bipolar	C	2407	rs78018149	unconditioned	1.27599e-06	0.930173	7.97294e-08	0.0581096	0.0117165	13.5718	OID30320	no_MHC	UKB
131232	rs116276349	5	135334845	LECT2	ENSG00000145826	bipolar	C	2548	rs78512052	unconditioned	2.16619e-08	0.875767	1.4991e-09	0.0605434	0.0636891	17.6477	OID30320	no_MHC	UKB
131233	rs116276349	5	135334845	LECT2	ENSG00000145826	bipolar	C	2424	rs79647085	unconditioned	0.000904484	0.926309	5.67746e-05	0.0581299	0.0145993	7.00815	OID30320	no_MHC	UKB
131234	rs116276349	5	135334845	LECT2	ENSG00000145826	bipolar	C	2408	rs801550	unconditioned	1.04416e-17	0.933789	6.5248e-19	0.0583431	0.00786824	39.1007	OID30320	no_MHC	UKB
131235	rs116276349	5	135334845	LECT2	ENSG00000145826	bipolar_noukb	C	2997	unconditioned	unconditioned	0	0.916577	0	0.0789094	0.00451306	6791.44	OID30320	no_MHC	UKB
131236	rs116276349	5	135334845	LECT2	ENSG00000145826	bipolar_noukb	C	2426	rs10477776	unconditioned	3.43065e-15	0.929887	2.26669e-16	0.0614308	0.00868226	33.306	OID30320	no_MHC	UKB
131237	rs116276349	5	135334845	LECT2	ENSG00000145826	bipolar_noukb	C	2412	rs111688732	unconditioned	6.5299e-12	0.926077	4.30893e-13	0.061097	0.0128257	25.7546	OID30320	no_MHC	UKB
131238	rs116276349	5	135334845	LECT2	ENSG00000145826	bipolar_noukb	C	2412	rs115847240	unconditioned	0.000485581	0.919679	3.20681e-05	0.0607171	0.0190862	7.63016	OID30320	no_MHC	UKB
131239	rs116276349	5	135334845	LECT2	ENSG00000145826	bipolar_noukb	C	2412	rs116485742	unconditioned	1.14572e-06	0.921834	7.56091e-08	0.060817	0.0173474	13.6795	OID30320	no_MHC	UKB
131240	rs116276349	5	135334845	LECT2	ENSG00000145826	bipolar_noukb	C	2411	rs116703382	unconditioned	0.00364632	0.923876	0.000240562	0.0609404	0.0112964	5.61404	OID30320	no_MHC	UKB
131241	rs116276349	5	135334845	LECT2	ENSG00000145826	bipolar_noukb	C	2416	rs13358364	unconditioned	8.91271e-11	0.932056	5.88305e-12	0.0615162	0.00642767	23.141	OID30320	no_MHC	UKB
131242	rs116276349	5	135334845	LECT2	ENSG00000145826	bipolar_noukb	C	2411	rs141238815	unconditioned	1.73858e-10	0.917129	1.14727e-11	0.0604981	0.0223734	22.4728	OID30320	no_MHC	UKB
131243	rs116276349	5	135334845	LECT2	ENSG00000145826	bipolar_noukb	C	2410	rs142034573	unconditioned	2.14492e-08	0.931338	1.41489e-09	0.0614281	0.00723412	17.6576	OID30320	no_MHC	UKB
131244	rs116276349	5	135334845	LECT2	ENSG00000145826	bipolar_noukb	C	2432	rs1468325	unconditioned	3.26318e-15	0.914869	2.15859e-16	0.0604939	0.0246371	33.3561	OID30320	no_MHC	UKB
131245	rs116276349	5	135334845	LECT2	ENSG00000145826	bipolar_noukb	C	2411	rs147390247	unconditioned	3.40452e-18	0.927471	2.24609e-19	0.0611775	0.0113518	40.2214	OID30320	no_MHC	UKB
131246	rs116276349	5	135334845	LECT2	ENSG00000145826	bipolar_noukb	C	2411	rs150922276	unconditioned	1.86297e-10	0.916761	1.22936e-11	0.0604738	0.0227651	22.4037	OID30320	no_MHC	UKB
131247	rs116276349	5	135334845	LECT2	ENSG00000145826	bipolar_noukb	C	2434	rs1548397	unconditioned	0.0331208	0.890331	0.00218907	0.0588296	0.0155298	3.4076	OID30320	no_MHC	UKB
131248	rs116276349	5	135334845	LECT2	ENSG00000145826	bipolar_noukb	C	2434	rs17169246	unconditioned	7.42093e-05	0.917516	4.93636e-06	0.0610113	0.0213938	9.50862	OID30320	no_MHC	UKB
131249	rs116276349	5	135334845	LECT2	ENSG00000145826	bipolar_noukb	C	2413	rs17170032	unconditioned	1.41102e-07	0.923068	9.32021e-09	0.0609553	0.0159768	15.7738	OID30320	no_MHC	UKB
131250	rs116276349	5	135334845	LECT2	ENSG00000145826	bipolar_noukb	C	2443	rs17739831	unconditioned	8.37658e-38	0.93258	5.54101e-39	0.0616834	0.00573636	85.3728	OID30320	no_MHC	UKB
131251	rs116276349	5	135334845	LECT2	ENSG00000145826	bipolar_noukb	C	2412	rs17740150	unconditioned	4.45609e-11	0.932516	2.94014e-12	0.0615217	0.00596263	23.8342	OID30320	no_MHC	UKB
131252	rs116276349	5	135334845	LECT2	ENSG00000145826	bipolar_noukb	C	2426	rs1989972	unconditioned	0.000587816	0.930318	3.88513e-05	0.0614813	0.0075737	7.4391	OID30320	no_MHC	UKB
131253	rs116276349	5	135334845	LECT2	ENSG00000145826	bipolar_noukb	C	2412	rs2069888	unconditioned	1.29482e-13	0.917461	8.54551e-15	0.0605285	0.0220105	29.6752	OID30320	no_MHC	UKB
131254	rs116276349	5	135334845	LECT2	ENSG00000145826	bipolar_noukb	C	2447	rs257482	unconditioned	1.56442e-36	0.931552	1.03538e-37	0.0616458	0.00680221	82.4455	OID30320	no_MHC	UKB
131255	rs116276349	5	135334845	LECT2	ENSG00000145826	bipolar_noukb	C	2411	rs28375595	unconditioned	4.7808e-08	0.927531	3.15422e-09	0.0611842	0.0112851	16.8561	OID30320	no_MHC	UKB
131256	rs116276349	5	135334845	LECT2	ENSG00000145826	bipolar_noukb	C	2448	rs31553	unconditioned	0.0021242	0.92802	0.000140596	0.0614153	0.0082997	6.15436	OID30320	no_MHC	UKB
131257	rs116276349	5	135334845	LECT2	ENSG00000145826	bipolar_noukb	C	2423	rs31560	unconditioned	2.12961e-16	0.924859	1.40651e-17	0.0610684	0.0140722	36.0854	OID30320	no_MHC	UKB
131258	rs116276349	5	135334845	LECT2	ENSG00000145826	bipolar_noukb	C	2412	rs31563	unconditioned	9.68159e-40	0.929736	6.38825e-41	0.0613383	0.00892552	89.8332	OID30320	no_MHC	UKB
131259	rs116276349	5	135334845	LECT2	ENSG00000145826	bipolar_noukb	C	2412	rs417168	unconditioned	3.92192e-13	0.932766	2.58756e-14	0.0615353	0.00569834	28.567	OID30320	no_MHC	UKB
131260	rs116276349	5	135334845	LECT2	ENSG00000145826	bipolar_noukb	C	2412	rs55725116	unconditioned	5.10413e-19	0.929371	3.3679e-20	0.0613142	0.00931444	42.1191	OID30320	no_MHC	UKB
131261	rs116276349	5	135334845	LECT2	ENSG00000145826	bipolar_noukb	C	2411	rs55972276	unconditioned	1.35277e-26	0.930438	8.92469e-28	0.061376	0.00818581	59.5651	OID30320	no_MHC	UKB
131262	rs116276349	5	135334845	LECT2	ENSG00000145826	bipolar_noukb	C	2430	rs56233804	unconditioned	2.96299e-20	0.930591	1.95779e-21	0.0614806	0.00792817	44.9655	OID30320	no_MHC	UKB
131263	rs116276349	5	135334845	LECT2	ENSG00000145826	bipolar_noukb	C	2496	rs57853836	unconditioned	7.01596e-29	0.929864	4.67464e-30	0.0619473	0.00818912	64.8268	OID30320	no_MHC	UKB
131264	rs116276349	5	135334845	LECT2	ENSG00000145826	bipolar_noukb	C	2412	rs62623707	unconditioned	8.00314e-255	0.927571	5.28096e-256	0.0611955	0.0112336	585.079	OID30320	no_MHC	UKB
131265	rs116276349	5	135334845	LECT2	ENSG00000145826	bipolar_noukb	C	2411	rs71587585	unconditioned	2.22421e-19	0.929305	1.46741e-20	0.0613013	0.00939321	42.9497	OID30320	no_MHC	UKB
131266	rs116276349	5	135334845	LECT2	ENSG00000145826	bipolar_noukb	C	2415	rs72797033	unconditioned	3.90146e-08	0.922176	2.57715e-09	0.0608983	0.0169258	17.0593	OID30320	no_MHC	UKB
131267	rs116276349	5	135334845	LECT2	ENSG00000145826	bipolar_noukb	C	2412	rs76939116	unconditioned	8.88837e-17	0.91609	5.86628e-18	0.060438	0.0234722	36.9592	OID30320	no_MHC	UKB
131268	rs116276349	5	135334845	LECT2	ENSG00000145826	bipolar_noukb	C	2411	rs78018149	unconditioned	1.27179e-06	0.927114	8.39094e-08	0.0611569	0.0117276	13.5751	OID30320	no_MHC	UKB
131269	rs116276349	5	135334845	LECT2	ENSG00000145826	bipolar_noukb	C	2552	rs78512052	unconditioned	2.18691e-08	0.884128	1.56418e-09	0.0631842	0.0526874	17.6382	OID30320	no_MHC	UKB
131270	rs116276349	5	135334845	LECT2	ENSG00000145826	bipolar_noukb	C	2428	rs79647085	unconditioned	0.000900944	0.922688	5.97129e-05	0.0611389	0.0152119	7.01207	OID30320	no_MHC	UKB
131271	rs116276349	5	135334845	LECT2	ENSG00000145826	bipolar_noukb	C	2412	rs801550	unconditioned	1.04122e-17	0.931165	6.87002e-19	0.0614312	0.00740421	39.1036	OID30320	no_MHC	UKB
131272	rs116276349	5	135334845	LECT2	ENSG00000145826	depression_Als_noukb_included	C	2820	unconditioned	unconditioned	0	0.965615	0	0.0297244	0.00466033	6791.39	OID30320	no_MHC	UKB
131273	rs116276349	5	135334845	LECT2	ENSG00000145826	depression_Als_noukb_included	C	2367	rs10477776	unconditioned	3.5428e-15	0.960154	8.9523e-17	0.0242465	0.0155999	33.2739	OID30320	no_MHC	UKB
131274	rs116276349	5	135334845	LECT2	ENSG00000145826	depression_Als_noukb_included	C	2353	rs111688732	unconditioned	6.82872e-12	0.96848	1.71767e-13	0.0243537	0.00716596	25.7099	OID30320	no_MHC	UKB
131275	rs116276349	5	135334845	LECT2	ENSG00000145826	depression_Als_noukb_included	C	2352	rs115847240	unconditioned	0.000512244	0.96657	1.28818e-05	0.0242985	0.00860617	7.57671	OID30320	no_MHC	UKB
131276	rs116276349	5	135334845	LECT2	ENSG00000145826	depression_Als_noukb_included	C	2353	rs116485742	unconditioned	1.16702e-06	0.939056	2.93927e-08	0.0236138	0.0373292	13.6611	OID30320	no_MHC	UKB
131277	rs116276349	5	135334845	LECT2	ENSG00000145826	depression_Als_noukb_included	C	2352	rs116703382	unconditioned	0.00384234	0.967702	9.66205e-05	0.0243301	0.00402872	5.56167	OID30320	no_MHC	UKB
131278	rs116276349	5	135334845	LECT2	ENSG00000145826	depression_Als_noukb_included	C	2357	rs13358364	unconditioned	9.30047e-11	0.972494	2.34014e-12	0.0244664	0.00303962	23.0984	OID30320	no_MHC	UKB
131279	rs116276349	5	135334845	LECT2	ENSG00000145826	depression_Als_noukb_included	C	2352	rs141238815	unconditioned	1.82199e-10	0.961399	4.583e-12	0.0241684	0.0144323	22.4259	OID30320	no_MHC	UKB
131280	rs116276349	5	135334845	LECT2	ENSG00000145826	depression_Als_noukb_included	C	2351	rs142034573	unconditioned	2.23256e-08	0.969254	5.61239e-10	0.0243595	0.00638652	17.6175	OID30320	no_MHC	UKB
131281	rs116276349	5	135334845	LECT2	ENSG00000145826	depression_Als_noukb_included	C	2373	rs1468325	unconditioned	3.45283e-15	0.968271	8.71539e-17	0.0244332	0.00729534	33.2996	OID30320	no_MHC	UKB
131282	rs116276349	5	135334845	LECT2	ENSG00000145826	depression_Als_noukb_included	C	2352	rs147390247	unconditioned	3.56397e-18	0.970835	8.96207e-20	0.0244081	0.00475729	40.1757	OID30320	no_MHC	UKB
131283	rs116276349	5	135334845	LECT2	ENSG00000145826	depression_Als_noukb_included	C	2352	rs150922276	unconditioned	1.82485e-10	0.898089	4.60357e-12	0.0225768	0.0793344	22.4244	OID30320	no_MHC	UKB
131284	rs116276349	5	135334845	LECT2	ENSG00000145826	depression_Als_noukb_included	C	2375	rs1548397	unconditioned	0.0357648	0.933906	0.000902907	0.0235713	0.00585467	3.33079	OID30320	no_MHC	UKB
131285	rs116276349	5	135334845	LECT2	ENSG00000145826	depression_Als_noukb_included	C	2376	rs17169246	unconditioned	7.12318e-05	0.96462	1.81056e-06	0.0245077	0.0107994	9.54957	OID30320	no_MHC	UKB
131286	rs116276349	5	135334845	LECT2	ENSG00000145826	depression_Als_noukb_included	C	2353	rs17170032	unconditioned	1.51862e-07	0.96318	3.82097e-09	0.0242218	0.0125977	15.7003	OID30320	no_MHC	UKB
131287	rs116276349	5	135334845	LECT2	ENSG00000145826	depression_Als_noukb_included	C	2384	rs17739831	unconditioned	8.73976e-38	0.972923	2.2087e-39	0.0245851	0.00249233	85.3304	OID30320	no_MHC	UKB
131288	rs116276349	5	135334845	LECT2	ENSG00000145826	depression_Als_noukb_included	C	2353	rs17740150	unconditioned	4.64971e-11	0.972898	1.16935e-12	0.0244648	0.00263715	23.7916	OID30320	no_MHC	UKB
131289	rs116276349	5	135334845	LECT2	ENSG00000145826	depression_Als_noukb_included	C	2367	rs1989972	unconditioned	0.000614929	0.972552	1.5484e-05	0.0244866	0.00233087	7.394	OID30320	no_MHC	UKB
131290	rs116276349	5	135334845	LECT2	ENSG00000145826	depression_Als_noukb_included	C	2353	rs2069888	unconditioned	1.36765e-13	0.969149	3.44005e-15	0.0243705	0.00648039	29.6205	OID30320	no_MHC	UKB
131291	rs116276349	5	135334845	LECT2	ENSG00000145826	depression_Als_noukb_included	C	2388	rs257482	unconditioned	1.62728e-36	0.968873	4.12348e-38	0.0245443	0.00658312	82.4062	OID30320	no_MHC	UKB
131292	rs116276349	5	135334845	LECT2	ENSG00000145826	depression_Als_noukb_included	C	2352	rs28375595	unconditioned	4.90924e-08	0.95244	1.23534e-09	0.0239432	0.0236169	16.8296	OID30320	no_MHC	UKB
131293	rs116276349	5	135334845	LECT2	ENSG00000145826	depression_Als_noukb_included	C	2389	rs31553	unconditioned	0.00223199	0.969651	5.65688e-05	0.0245719	0.00348856	6.10486	OID30320	no_MHC	UKB
131294	rs116276349	5	135334845	LECT2	ENSG00000145826	depression_Als_noukb_included	C	2364	rs31560	unconditioned	2.23175e-16	0.969279	5.6239e-18	0.0244191	0.00630208	36.0386	OID30320	no_MHC	UKB
131295	rs116276349	5	135334845	LECT2	ENSG00000145826	depression_Als_noukb_included	C	2353	rs31563	unconditioned	9.23158e-40	0.886546	2.33089e-41	0.0222933	0.0911608	89.8808	OID30320	no_MHC	UKB
131296	rs116276349	5	135334845	LECT2	ENSG00000145826	depression_Als_noukb_included	C	2353	rs417168	unconditioned	4.08949e-13	0.972507	1.0283e-14	0.0244507	0.00304187	28.5252	OID30320	no_MHC	UKB
131297	rs116276349	5	135334845	LECT2	ENSG00000145826	depression_Als_noukb_included	C	2353	rs55725116	unconditioned	5.3453e-19	0.973168	1.34427e-20	0.0244716	0.00236005	42.0729	OID30320	no_MHC	UKB
131298	rs116276349	5	135334845	LECT2	ENSG00000145826	depression_Als_noukb_included	C	2352	rs55972276	unconditioned	1.41186e-26	0.97104	3.5499e-28	0.0244107	0.00454976	59.5223	OID30320	no_MHC	UKB
131299	rs116276349	5	135334845	LECT2	ENSG00000145826	depression_Als_noukb_included	C	2371	rs56233804	unconditioned	3.08712e-20	0.969556	7.78709e-22	0.0244506	0.00599325	44.9245	OID30320	no_MHC	UKB
131300	rs116276349	5	135334845	LECT2	ENSG00000145826	depression_Als_noukb_included	C	2436	rs57853836	unconditioned	7.35937e-29	0.970352	1.87682e-30	0.0247414	0.00490632	64.779	OID30320	no_MHC	UKB
131301	rs116276349	5	135334845	LECT2	ENSG00000145826	depression_Als_noukb_included	C	2353	rs62623707	unconditioned	8.34339e-255	0.970037	2.09853e-256	0.0243928	0.00557044	585.038	OID30320	no_MHC	UKB
131302	rs116276349	5	135334845	LECT2	ENSG00000145826	depression_Als_noukb_included	C	2352	rs71587585	unconditioned	2.30732e-19	0.96407	5.80311e-21	0.0242355	0.0116945	42.913	OID30320	no_MHC	UKB
131303	rs116276349	5	135334845	LECT2	ENSG00000145826	depression_Als_noukb_included	C	2356	rs72797033	unconditioned	4.09693e-08	0.96842	1.03143e-09	0.0243735	0.00720657	17.0104	OID30320	no_MHC	UKB
131304	rs116276349	5	135334845	LECT2	ENSG00000145826	depression_Als_noukb_included	C	2353	rs76939116	unconditioned	9.38497e-17	0.967461	2.36077e-18	0.0243281	0.00821085	36.9048	OID30320	no_MHC	UKB
131305	rs116276349	5	135334845	LECT2	ENSG00000145826	depression_Als_noukb_included	C	2352	rs78018149	unconditioned	1.30821e-06	0.953631	3.2918e-08	0.0239735	0.0223942	13.5469	OID30320	no_MHC	UKB
131306	rs116276349	5	135334845	LECT2	ENSG00000145826	depression_Als_noukb_included	C	2479	rs78512052	unconditioned	3.07598e-08	0.964572	8.04511e-10	0.0252178	0.0102103	17.2971	OID30320	no_MHC	UKB
131307	rs116276349	5	135334845	LECT2	ENSG00000145826	depression_Als_noukb_included	C	2369	rs79647085	unconditioned	0.000948863	0.967679	2.39819e-05	0.0244506	0.00689765	6.96025	OID30320	no_MHC	UKB
131308	rs116276349	5	135334845	LECT2	ENSG00000145826	depression_Als_noukb_included	C	2353	rs801550	unconditioned	1.08574e-17	0.970901	2.73038e-19	0.0244111	0.00468818	39.0617	OID30320	no_MHC	UKB
131309	rs116276349	5	135334845	LECT2	ENSG00000145826	depression_Als_ukb_included	C	2941	unconditioned	unconditioned	0	0.968014	0	0.0303439	0.00164179	6791.35	OID30320	no_MHC	UKB
131310	rs116276349	5	135334845	LECT2	ENSG00000145826	depression_Als_ukb_included	C	2405	rs10477776	unconditioned	3.60186e-15	0.976403	7.98638e-17	0.0216478	0.00194954	33.2573	OID30320	no_MHC	UKB
131311	rs116276349	5	135334845	LECT2	ENSG00000145826	depression_Als_ukb_included	C	2392	rs111688732	unconditioned	6.66091e-12	0.944649	1.47768e-13	0.020922	0.0344295	25.7348	OID30320	no_MHC	UKB
131312	rs116276349	5	135334845	LECT2	ENSG00000145826	depression_Als_ukb_included	C	2392	rs115847240	unconditioned	0.000511442	0.968455	1.13351e-05	0.0214543	0.00956835	7.57828	OID30320	no_MHC	UKB
131313	rs116276349	5	135334845	LECT2	ENSG00000145826	depression_Als_ukb_included	C	2392	rs116485742	unconditioned	1.17832e-06	0.948031	2.61358e-08	0.0209969	0.0309711	13.6514	OID30320	no_MHC	UKB
131314	rs116276349	5	135334845	LECT2	ENSG00000145826	depression_Als_ukb_included	C	2391	rs116703382	unconditioned	0.00383284	0.970368	8.48893e-05	0.0214874	0.00422648	5.56415	OID30320	no_MHC	UKB
131315	rs116276349	5	135334845	LECT2	ENSG00000145826	depression_Als_ukb_included	C	2396	rs13358364	unconditioned	9.31934e-11	0.974628	2.06605e-12	0.0216033	0.003769	23.0963	OID30320	no_MHC	UKB
131316	rs116276349	5	135334845	LECT2	ENSG00000145826	depression_Als_ukb_included	C	2391	rs141238815	unconditioned	1.84296e-10	0.972076	4.08255e-12	0.0215272	0.00639714	22.4145	OID30320	no_MHC	UKB
131317	rs116276349	5	135334845	LECT2	ENSG00000145826	depression_Als_ukb_included	C	2390	rs142034573	unconditioned	2.24767e-08	0.976011	4.97761e-10	0.021612	0.00237691	17.6108	OID30320	no_MHC	UKB
131318	rs116276349	5	135334845	LECT2	ENSG00000145826	depression_Als_ukb_included	C	2407	rs1468325	unconditioned	3.37865e-15	0.946682	7.52915e-17	0.0210641	0.032254	33.3213	OID30320	no_MHC	UKB
131319	rs116276349	5	135334845	LECT2	ENSG00000145826	depression_Als_ukb_included	C	2391	rs147390247	unconditioned	3.56458e-18	0.971106	7.89478e-20	0.0215005	0.00739328	40.1755	OID30320	no_MHC	UKB
131320	rs116276349	5	135334845	LECT2	ENSG00000145826	depression_Als_ukb_included	C	2391	rs150922276	unconditioned	1.91932e-10	0.944455	4.25748e-12	0.0209155	0.0346294	22.3739	OID30320	no_MHC	UKB
131321	rs116276349	5	135334845	LECT2	ENSG00000145826	depression_Als_ukb_included	C	2409	rs1548397	unconditioned	0.0358978	0.936973	0.000796267	0.0207779	0.00555516	3.32708	OID30320	no_MHC	UKB
131322	rs116276349	5	135334845	LECT2	ENSG00000145826	depression_Als_ukb_included	C	2415	rs17169246	unconditioned	7.14119e-05	0.966858	1.6033e-06	0.0216959	0.0113729	9.54705	OID30320	no_MHC	UKB
131323	rs116276349	5	135334845	LECT2	ENSG00000145826	depression_Als_ukb_included	C	2393	rs17170032	unconditioned	1.48331e-07	0.97034	3.28832e-09	0.0215032	0.00815689	15.7238	OID30320	no_MHC	UKB
131324	rs116276349	5	135334845	LECT2	ENSG00000145826	depression_Als_ukb_included	C	2418	rs17739831	unconditioned	8.76799e-38	0.976362	1.94686e-39	0.0216773	0.00196053	85.3271	OID30320	no_MHC	UKB
131325	rs116276349	5	135334845	LECT2	ENSG00000145826	depression_Als_ukb_included	C	2392	rs17740150	unconditioned	4.6615e-11	0.975559	1.03256e-12	0.0216066	0.00283454	23.7891	OID30320	no_MHC	UKB
131326	rs116276349	5	135334845	LECT2	ENSG00000145826	depression_Als_ukb_included	C	2406	rs1989972	unconditioned	0.000615935	0.97459	1.36621e-05	0.0216144	0.00316591	7.39237	OID30320	no_MHC	UKB
131327	rs116276349	5	135334845	LECT2	ENSG00000145826	depression_Als_ukb_included	C	2392	rs2069888	unconditioned	1.37428e-13	0.973733	3.0444e-15	0.0215661	0.00470118	29.6157	OID30320	no_MHC	UKB
131328	rs116276349	5	135334845	LECT2	ENSG00000145826	depression_Als_ukb_included	C	2421	rs257482	unconditioned	1.63875e-36	0.976069	3.63977e-38	0.0216768	0.00225433	82.3991	OID30320	no_MHC	UKB
131329	rs116276349	5	135334845	LECT2	ENSG00000145826	depression_Als_ukb_included	C	2391	rs28375595	unconditioned	4.97285e-08	0.964794	1.10198e-09	0.0213659	0.0138396	16.8167	OID30320	no_MHC	UKB
131330	rs116276349	5	135334845	LECT2	ENSG00000145826	depression_Als_ukb_included	C	2422	rs31553	unconditioned	0.00223173	0.972733	4.95718e-05	0.0216033	0.00338254	6.10498	OID30320	no_MHC	UKB
131331	rs116276349	5	135334845	LECT2	ENSG00000145826	depression_Als_ukb_included	C	2401	rs31560	unconditioned	2.24333e-16	0.974165	4.97288e-18	0.0215904	0.00424412	36.0334	OID30320	no_MHC	UKB
131332	rs116276349	5	135334845	LECT2	ENSG00000145826	depression_Als_ukb_included	C	2392	rs31563	unconditioned	1.01323e-39	0.973007	2.24465e-41	0.02155	0.00544341	89.7877	OID30320	no_MHC	UKB
131333	rs116276349	5	135334845	LECT2	ENSG00000145826	depression_Als_ukb_included	C	2392	rs417168	unconditioned	4.10476e-13	0.976299	9.09197e-15	0.0216228	0.00207845	28.5215	OID30320	no_MHC	UKB
131334	rs116276349	5	135334845	LECT2	ENSG00000145826	depression_Als_ukb_included	C	2392	rs55725116	unconditioned	5.3629e-19	0.976537	1.18787e-20	0.0216282	0.00183468	42.0696	OID30320	no_MHC	UKB
131335	rs116276349	5	135334845	LECT2	ENSG00000145826	depression_Als_ukb_included	C	2391	rs55972276	unconditioned	1.41219e-26	0.971325	3.12843e-28	0.0215106	0.00716449	59.5221	OID30320	no_MHC	UKB
131336	rs116276349	5	135334845	LECT2	ENSG00000145826	depression_Als_ukb_included	C	2405	rs56233804	unconditioned	3.06607e-20	0.963012	6.80289e-22	0.0213514	0.015637	44.9313	OID30320	no_MHC	UKB
131337	rs116276349	5	135334845	LECT2	ENSG00000145826	depression_Als_ukb_included	C	2471	rs57853836	unconditioned	7.35008e-29	0.973813	1.64523e-30	0.0217933	0.00439377	64.7803	OID30320	no_MHC	UKB
131338	rs116276349	5	135334845	LECT2	ENSG00000145826	depression_Als_ukb_included	C	2392	rs62623707	unconditioned	8.40701e-255	0.973124	1.86243e-256	0.0215526	0.00532342	585.03	OID30320	no_MHC	UKB
131339	rs116276349	5	135334845	LECT2	ENSG00000145826	depression_Als_ukb_included	C	2391	rs71587585	unconditioned	2.32899e-19	0.973071	5.15898e-21	0.0215492	0.00537997	42.9037	OID30320	no_MHC	UKB
131340	rs116276349	5	135334845	LECT2	ENSG00000145826	depression_Als_ukb_included	C	2395	rs72797033	unconditioned	4.11777e-08	0.973285	9.13009e-10	0.021575	0.00513999	17.0054	OID30320	no_MHC	UKB
131341	rs116276349	5	135334845	LECT2	ENSG00000145826	depression_Als_ukb_included	C	2392	rs76939116	unconditioned	9.4342e-17	0.972269	2.09008e-18	0.0215337	0.00619781	36.8996	OID30320	no_MHC	UKB
131342	rs116276349	5	135334845	LECT2	ENSG00000145826	depression_Als_ukb_included	C	2391	rs78018149	unconditioned	1.22969e-06	0.896433	2.7349e-08	0.0198535	0.0837127	13.6087	OID30320	no_MHC	UKB
131343	rs116276349	5	135334845	LECT2	ENSG00000145826	depression_Als_ukb_included	C	2527	rs78512052	unconditioned	2.3996e-08	0.969706	5.52674e-10	0.0223262	0.00796751	17.5454	OID30320	no_MHC	UKB
131344	rs116276349	5	135334845	LECT2	ENSG00000145826	depression_Als_ukb_included	C	2408	rs79647085	unconditioned	0.000949796	0.971711	2.11452e-05	0.0216274	0.00569035	6.95926	OID30320	no_MHC	UKB
131345	rs116276349	5	135334845	LECT2	ENSG00000145826	depression_Als_ukb_included	C	2392	rs801550	unconditioned	1.08943e-17	0.974311	2.41346e-19	0.0215802	0.0041093	39.0583	OID30320	no_MHC	UKB
131346	rs116276349	5	135334845	LECT2	ENSG00000145826	schizophrenia	C	2991	unconditioned	unconditioned	0	0.239174	0	0.759761	0.00106473	6792.79	OID30320	no_MHC	UKB
131347	rs116276349	5	135334845	LECT2	ENSG00000145826	schizophrenia	C	2426	rs10477776	unconditioned	8.85136e-16	0.239928	2.79727e-15	0.758236	0.00183657	34.6608	OID30320	no_MHC	UKB
131348	rs116276349	5	135334845	LECT2	ENSG00000145826	schizophrenia	C	2412	rs111688732	unconditioned	1.6884e-12	0.239448	5.33568e-12	0.756702	0.00384942	27.1072	OID30320	no_MHC	UKB
131349	rs116276349	5	135334845	LECT2	ENSG00000145826	schizophrenia	C	2412	rs115847240	unconditioned	0.00012622	0.239054	0.000398882	0.755458	0.0049627	8.97749	OID30320	no_MHC	UKB
131350	rs116276349	5	135334845	LECT2	ENSG00000145826	schizophrenia	C	2411	rs116485742	unconditioned	0.00654046	0.225581	0.0206691	0.712846	0.0343635	5.02975	OID30320	no_MHC	UKB
131351	rs116276349	5	135334845	LECT2	ENSG00000145826	schizophrenia	C	2411	rs116703382	unconditioned	0.000912889	0.23131	0.0028849	0.730951	0.0339409	6.9989	OID30320	no_MHC	UKB
131352	rs116276349	5	135334845	LECT2	ENSG00000145826	schizophrenia	C	2416	rs13358364	unconditioned	2.29371e-11	0.239876	7.24867e-11	0.758063	0.00206088	24.4983	OID30320	no_MHC	UKB
131353	rs116276349	5	135334845	LECT2	ENSG00000145826	schizophrenia	C	2411	rs141238815	unconditioned	4.53727e-11	0.239327	1.43387e-10	0.756319	0.0043541	23.8161	OID30320	no_MHC	UKB
131354	rs116276349	5	135334845	LECT2	ENSG00000145826	schizophrenia	C	2410	rs142034573	unconditioned	5.52571e-09	0.239941	1.74623e-08	0.758255	0.00180472	19.0139	OID30320	no_MHC	UKB
131355	rs116276349	5	135334845	LECT2	ENSG00000145826	schizophrenia	C	2432	rs1468325	unconditioned	8.50967e-16	0.238564	2.68936e-15	0.753941	0.00749488	34.7002	OID30320	no_MHC	UKB
131356	rs116276349	5	135334845	LECT2	ENSG00000145826	schizophrenia	C	2411	rs147390247	unconditioned	8.8093e-19	0.239992	2.78391e-18	0.758419	0.00158937	41.5733	OID30320	no_MHC	UKB
131357	rs116276349	5	135334845	LECT2	ENSG00000145826	schizophrenia	C	2411	rs150922276	unconditioned	4.86865e-11	0.239578	1.53859e-10	0.757112	0.00330981	23.7456	OID30320	no_MHC	UKB
131358	rs116276349	5	135334845	LECT2	ENSG00000145826	schizophrenia	C	2434	rs1548397	unconditioned	0.00827666	0.222497	0.0261567	0.703116	0.0399536	4.79432	OID30320	no_MHC	UKB
131359	rs116276349	5	135334845	LECT2	ENSG00000145826	schizophrenia	C	2433	rs17169246	unconditioned	1.9458e-05	0.239301	6.14985e-05	0.756324	0.00429377	10.8473	OID30320	no_MHC	UKB
131360	rs116276349	5	135334845	LECT2	ENSG00000145826	schizophrenia	C	2413	rs17170032	unconditioned	3.66117e-08	0.239505	1.15701e-07	0.756887	0.00360809	17.1229	OID30320	no_MHC	UKB
131361	rs116276349	5	135334845	LECT2	ENSG00000145826	schizophrenia	C	2442	rs17739831	unconditioned	2.15575e-38	0.240018	6.81292e-38	0.758539	0.00144338	86.7301	OID30320	no_MHC	UKB
131362	rs116276349	5	135334845	LECT2	ENSG00000145826	schizophrenia	C	2412	rs17740150	unconditioned	1.14717e-11	0.240076	3.62527e-11	0.758685	0.0012399	25.1911	OID30320	no_MHC	UKB
131363	rs116276349	5	135334845	LECT2	ENSG00000145826	schizophrenia	C	2426	rs1989972	unconditioned	0.000151514	0.239767	0.000478823	0.757725	0.00187758	8.79483	OID30320	no_MHC	UKB
131364	rs116276349	5	135334845	LECT2	ENSG00000145826	schizophrenia	C	2412	rs2069888	unconditioned	3.36712e-14	0.238576	1.06408e-13	0.753946	0.00747798	31.0221	OID30320	no_MHC	UKB
131365	rs116276349	5	135334845	LECT2	ENSG00000145826	schizophrenia	C	2445	rs257482	unconditioned	4.03215e-37	0.24011	1.2743e-36	0.758828	0.00106211	83.8013	OID30320	no_MHC	UKB
131366	rs116276349	5	135334845	LECT2	ENSG00000145826	schizophrenia	C	2411	rs28375595	unconditioned	1.23379e-08	0.239371	3.89904e-08	0.756456	0.00417261	18.2106	OID30320	no_MHC	UKB
131367	rs116276349	5	135334845	LECT2	ENSG00000145826	schizophrenia	C	2446	rs31553	unconditioned	0.00053417	0.2334	0.00168817	0.7376	0.026778	7.5348	OID30320	no_MHC	UKB
131368	rs116276349	5	135334845	LECT2	ENSG00000145826	schizophrenia	C	2423	rs31560	unconditioned	5.50809e-17	0.239204	1.7407e-16	0.755942	0.00485426	37.4377	OID30320	no_MHC	UKB
131369	rs116276349	5	135334845	LECT2	ENSG00000145826	schizophrenia	C	2412	rs31563	unconditioned	2.49859e-40	0.239941	7.89604e-40	0.758259	0.00179984	91.1877	OID30320	no_MHC	UKB
131370	rs116276349	5	135334845	LECT2	ENSG00000145826	schizophrenia	C	2412	rs417168	unconditioned	1.00885e-13	0.239948	3.18817e-13	0.758282	0.00177063	29.9248	OID30320	no_MHC	UKB
131371	rs116276349	5	135334845	LECT2	ENSG00000145826	schizophrenia	C	2412	rs55725116	unconditioned	1.31477e-19	0.239406	4.15496e-19	0.756569	0.0040252	43.4755	OID30320	no_MHC	UKB
131372	rs116276349	5	135334845	LECT2	ENSG00000145826	schizophrenia	C	2411	rs55972276	unconditioned	3.48921e-27	0.239992	1.10266e-26	0.758418	0.00159068	60.9201	OID30320	no_MHC	UKB
131373	rs116276349	5	135334845	LECT2	ENSG00000145826	schizophrenia	C	2430	rs56233804	unconditioned	7.63544e-21	0.239809	2.41301e-20	0.757861	0.00233031	46.3215	OID30320	no_MHC	UKB
131374	rs116276349	5	135334845	LECT2	ENSG00000145826	schizophrenia	C	2495	rs57853836	unconditioned	1.80763e-29	0.239552	5.71359e-29	0.757178	0.0032696	66.183	OID30320	no_MHC	UKB
131375	rs116276349	5	135334845	LECT2	ENSG00000145826	schizophrenia	C	2412	rs62623707	unconditioned	2.07031e-255	0.239718	6.54259e-255	0.757555	0.00272736	586.432	OID30320	no_MHC	UKB
131376	rs116276349	5	135334845	LECT2	ENSG00000145826	schizophrenia	C	2411	rs71587585	unconditioned	5.7305e-20	0.239426	1.81096e-19	0.75663	0.00394421	44.3059	OID30320	no_MHC	UKB
131377	rs116276349	5	135334845	LECT2	ENSG00000145826	schizophrenia	C	2415	rs72797033	unconditioned	1.01191e-08	0.23918	3.19794e-08	0.755872	0.00494848	18.4088	OID30320	no_MHC	UKB
131378	rs116276349	5	135334845	LECT2	ENSG00000145826	schizophrenia	C	2412	rs76939116	unconditioned	2.30776e-17	0.237838	7.29306e-17	0.751612	0.0105503	38.3077	OID30320	no_MHC	UKB
131379	rs116276349	5	135334845	LECT2	ENSG00000145826	schizophrenia	C	2411	rs78018149	unconditioned	3.27221e-07	0.238541	1.03409e-06	0.753834	0.00762368	14.9326	OID30320	no_MHC	UKB
131380	rs116276349	5	135334845	LECT2	ENSG00000145826	schizophrenia	C	2551	rs78512052	unconditioned	5.91435e-09	0.239078	1.87033e-08	0.756045	0.00487723	18.9459	OID30320	no_MHC	UKB
131381	rs116276349	5	135334845	LECT2	ENSG00000145826	schizophrenia	C	2428	rs79647085	unconditioned	0.000233267	0.238899	0.000737223	0.75502	0.00510999	8.36333	OID30320	no_MHC	UKB
131382	rs116276349	5	135334845	LECT2	ENSG00000145826	schizophrenia	C	2412	rs801550	unconditioned	1.92064e-18	0.171767	6.07376e-18	0.542905	0.285328	40.7939	OID30320	no_MHC	UKB
131383	rs144297989	5	135347997	LECT2	ENSG00000145826	anxiety_pgc_2026	C	2837	unconditioned	unconditioned	0	0.950556	0	0.04576	0.00368402	6791.37	OID30320	no_MHC	UKB
131384	rs144297989	5	135347997	LECT2	ENSG00000145826	anxiety_pgc_2026	C	2369	rs10477776	unconditioned	3.53354e-15	0.957958	1.4428e-16	0.0391119	0.00293043	33.2765	OID30320	no_MHC	UKB
131385	rs144297989	5	135347997	LECT2	ENSG00000145826	anxiety_pgc_2026	C	2355	rs111688732	unconditioned	6.68273e-12	0.947985	2.72572e-13	0.0386526	0.0133628	25.7315	OID30320	no_MHC	UKB
131386	rs144297989	5	135347997	LECT2	ENSG00000145826	anxiety_pgc_2026	C	2355	rs115847240	unconditioned	0.000501838	0.950425	2.04577e-05	0.0387342	0.0103189	7.59723	OID30320	no_MHC	UKB
131387	rs144297989	5	135347997	LECT2	ENSG00000145826	anxiety_pgc_2026	C	2355	rs116485742	unconditioned	1.17895e-06	0.94874	4.80852e-08	0.0386833	0.0125755	13.6509	OID30320	no_MHC	UKB
131388	rs144297989	5	135347997	LECT2	ENSG00000145826	anxiety_pgc_2026	C	2354	rs116703382	unconditioned	0.00376322	0.952633	0.000153439	0.0388374	0.0046133	5.58248	OID30320	no_MHC	UKB
131389	rs144297989	5	135347997	LECT2	ENSG00000145826	anxiety_pgc_2026	C	2359	rs13358364	unconditioned	9.1531e-11	0.957171	3.73374e-12	0.0390412	0.00378825	23.1143	OID30320	no_MHC	UKB
131390	rs144297989	5	135347997	LECT2	ENSG00000145826	anxiety_pgc_2026	C	2354	rs141238815	unconditioned	1.80065e-10	0.95003	7.33815e-12	0.038705	0.011265	22.4377	OID30320	no_MHC	UKB
131391	rs144297989	5	135347997	LECT2	ENSG00000145826	anxiety_pgc_2026	C	2353	rs142034573	unconditioned	2.20569e-08	0.957261	8.98616e-10	0.0389958	0.00374354	17.6296	OID30320	no_MHC	UKB
131392	rs144297989	5	135347997	LECT2	ENSG00000145826	anxiety_pgc_2026	C	2375	rs1468325	unconditioned	3.35627e-15	0.941745	1.37303e-16	0.0385067	0.0197479	33.3279	OID30320	no_MHC	UKB
131393	rs144297989	5	135347997	LECT2	ENSG00000145826	anxiety_pgc_2026	C	2354	rs147390247	unconditioned	3.51407e-18	0.95709	1.43281e-19	0.0390199	0.0038896	40.1898	OID30320	no_MHC	UKB
131394	rs144297989	5	135347997	LECT2	ENSG00000145826	anxiety_pgc_2026	C	2354	rs150922276	unconditioned	1.93435e-10	0.95281	7.88242e-12	0.0388182	0.00837176	22.3661	OID30320	no_MHC	UKB
131395	rs144297989	5	135347997	LECT2	ENSG00000145826	anxiety_pgc_2026	C	2377	rs1548397	unconditioned	0.0343977	0.920106	0.00140563	0.0375929	0.00649748	3.36976	OID30320	no_MHC	UKB
131396	rs144297989	5	135347997	LECT2	ENSG00000145826	anxiety_pgc_2026	C	2375	rs17169246	unconditioned	7.76239e-05	0.949501	3.18331e-06	0.038927	0.0114908	9.46364	OID30320	no_MHC	UKB
131397	rs144297989	5	135347997	LECT2	ENSG00000145826	anxiety_pgc_2026	C	2356	rs17170032	unconditioned	1.45267e-07	0.950248	5.92338e-09	0.0387362	0.0110152	15.7447	OID30320	no_MHC	UKB
131398	rs144297989	5	135347997	LECT2	ENSG00000145826	anxiety_pgc_2026	C	2386	rs17739831	unconditioned	8.51623e-38	0.951588	3.48362e-39	0.0389158	0.00949603	85.3563	OID30320	no_MHC	UKB
131399	rs144297989	5	135347997	LECT2	ENSG00000145826	anxiety_pgc_2026	C	2355	rs17740150	unconditioned	4.43061e-11	0.927707	1.80815e-12	0.0378258	0.034467	23.8399	OID30320	no_MHC	UKB
131400	rs144297989	5	135347997	LECT2	ENSG00000145826	anxiety_pgc_2026	C	2366	rs1989972	unconditioned	0.000665913	0.957505	2.71723e-05	0.0390678	0.00273448	7.31435	OID30320	no_MHC	UKB
131401	rs144297989	5	135347997	LECT2	ENSG00000145826	anxiety_pgc_2026	C	2355	rs2069888	unconditioned	1.2979e-13	0.920044	5.29796e-15	0.0375133	0.0424428	29.6729	OID30320	no_MHC	UKB
131402	rs144297989	5	135347997	LECT2	ENSG00000145826	anxiety_pgc_2026	C	2389	rs257482	unconditioned	7.45716e-36	0.955964	3.05177e-37	0.039117	0.00491948	80.8839	OID30320	no_MHC	UKB
131403	rs144297989	5	135347997	LECT2	ENSG00000145826	anxiety_pgc_2026	C	2354	rs28375595	unconditioned	4.92218e-08	0.955354	2.00563e-09	0.0389219	0.00572427	16.8269	OID30320	no_MHC	UKB
131404	rs144297989	5	135347997	LECT2	ENSG00000145826	anxiety_pgc_2026	C	2390	rs31553	unconditioned	0.00218802	0.95508	8.95493e-05	0.0390851	0.00355742	6.12476	OID30320	no_MHC	UKB
131405	rs144297989	5	135347997	LECT2	ENSG00000145826	anxiety_pgc_2026	C	2366	rs31560	unconditioned	2.18168e-16	0.94859	8.90856e-18	0.0387216	0.0126882	36.0613	OID30320	no_MHC	UKB
131406	rs144297989	5	135347997	LECT2	ENSG00000145826	anxiety_pgc_2026	C	2355	rs31563	unconditioned	9.94744e-40	0.955004	4.05654e-41	0.0389387	0.00605772	89.8061	OID30320	no_MHC	UKB
131407	rs144297989	5	135347997	LECT2	ENSG00000145826	anxiety_pgc_2026	C	2355	rs417168	unconditioned	4.02728e-13	0.957859	1.64101e-14	0.039027	0.00311434	28.5405	OID30320	no_MHC	UKB
131408	rs144297989	5	135347997	LECT2	ENSG00000145826	anxiety_pgc_2026	C	2355	rs55725116	unconditioned	5.26069e-19	0.958211	2.14511e-20	0.0390695	0.0027199	42.0889	OID30320	no_MHC	UKB
131409	rs144297989	5	135347997	LECT2	ENSG00000145826	anxiety_pgc_2026	C	2354	rs55972276	unconditioned	1.39152e-26	0.95659	5.66981e-28	0.0389722	0.00443782	59.5368	OID30320	no_MHC	UKB
131410	rs144297989	5	135347997	LECT2	ENSG00000145826	anxiety_pgc_2026	C	2373	rs56233804	unconditioned	3.04482e-20	0.956757	1.24378e-21	0.0390783	0.00416482	44.9383	OID30320	no_MHC	UKB
131411	rs144297989	5	135347997	LECT2	ENSG00000145826	anxiety_pgc_2026	C	2438	rs57853836	unconditioned	7.17367e-29	0.952686	2.96002e-30	0.039302	0.00801246	64.8046	OID30320	no_MHC	UKB
131412	rs144297989	5	135347997	LECT2	ENSG00000145826	anxiety_pgc_2026	C	2355	rs62623707	unconditioned	8.1732e-255	0.947799	3.33366e-256	0.038645	0.0135557	585.058	OID30320	no_MHC	UKB
131413	rs144297989	5	135347997	LECT2	ENSG00000145826	anxiety_pgc_2026	C	2354	rs71587585	unconditioned	2.28413e-19	0.954118	9.30742e-21	0.0388716	0.00700997	42.9231	OID30320	no_MHC	UKB
131414	rs144297989	5	135347997	LECT2	ENSG00000145826	anxiety_pgc_2026	C	2358	rs72797033	unconditioned	4.001e-08	0.945863	1.63294e-09	0.0385884	0.0155482	17.0341	OID30320	no_MHC	UKB
131415	rs144297989	5	135347997	LECT2	ENSG00000145826	anxiety_pgc_2026	C	2355	rs76939116	unconditioned	9.23025e-17	0.951589	3.76442e-18	0.0387995	0.00961117	36.9215	OID30320	no_MHC	UKB
131416	rs144297989	5	135347997	LECT2	ENSG00000145826	anxiety_pgc_2026	C	2354	rs78018149	unconditioned	1.30487e-06	0.951163	5.31749e-08	0.038751	0.0100847	13.5494	OID30320	no_MHC	UKB
131417	rs144297989	5	135347997	LECT2	ENSG00000145826	anxiety_pgc_2026	C	2494	rs78512052	unconditioned	2.34411e-08	0.940767	1.00272e-09	0.0402236	0.0190093	17.5688	OID30320	no_MHC	UKB
131418	rs144297989	5	135347997	LECT2	ENSG00000145826	anxiety_pgc_2026	C	2371	rs79647085	unconditioned	0.000930909	0.953396	3.80456e-05	0.038958	0.00667668	6.97935	OID30320	no_MHC	UKB
131419	rs144297989	5	135347997	LECT2	ENSG00000145826	anxiety_pgc_2026	C	2355	rs801550	unconditioned	1.07092e-17	0.956906	4.36396e-19	0.0389894	0.00410426	39.0754	OID30320	no_MHC	UKB
131420	rs144297989	5	135347997	LECT2	ENSG00000145826	bipolar	C	2998	unconditioned	unconditioned	0	0.919195	0	0.0762788	0.00452581	6791.44	OID30320	no_MHC	UKB
131421	rs144297989	5	135347997	LECT2	ENSG00000145826	bipolar	C	2433	rs10477776	unconditioned	3.44399e-15	0.933658	2.1531e-16	0.058362	0.00798023	33.3021	OID30320	no_MHC	UKB
131422	rs144297989	5	135347997	LECT2	ENSG00000145826	bipolar	C	2419	rs111688732	unconditioned	6.54501e-12	0.928457	4.08658e-13	0.0579576	0.0135852	25.7523	OID30320	no_MHC	UKB
131423	rs144297989	5	135347997	LECT2	ENSG00000145826	bipolar	C	2419	rs115847240	unconditioned	0.00048825	0.924775	3.05192e-05	0.0577883	0.016918	7.62468	OID30320	no_MHC	UKB
131424	rs144297989	5	135347997	LECT2	ENSG00000145826	bipolar	C	2419	rs116485742	unconditioned	1.15025e-06	0.925681	7.18235e-08	0.0577843	0.0165331	13.6755	OID30320	no_MHC	UKB
131425	rs144297989	5	135347997	LECT2	ENSG00000145826	bipolar	C	2418	rs116703382	unconditioned	0.00365925	0.926839	0.000228423	0.0578451	0.0114287	5.6105	OID30320	no_MHC	UKB
131426	rs144297989	5	135347997	LECT2	ENSG00000145826	bipolar	C	2423	rs13358364	unconditioned	8.94225e-11	0.935078	5.58509e-12	0.0583959	0.00652591	23.1376	OID30320	no_MHC	UKB
131427	rs144297989	5	135347997	LECT2	ENSG00000145826	bipolar	C	2418	rs141238815	unconditioned	1.75055e-10	0.923699	1.09295e-11	0.0576523	0.0186488	22.4659	OID30320	no_MHC	UKB
131428	rs144297989	5	135347997	LECT2	ENSG00000145826	bipolar	C	2417	rs142034573	unconditioned	2.1539e-08	0.934731	1.34435e-09	0.0583339	0.00693498	17.6534	OID30320	no_MHC	UKB
131429	rs144297989	5	135347997	LECT2	ENSG00000145826	bipolar	C	2439	rs1468325	unconditioned	3.29717e-15	0.925171	2.06309e-16	0.0578725	0.0169569	33.3457	OID30320	no_MHC	UKB
131430	rs144297989	5	135347997	LECT2	ENSG00000145826	bipolar	C	2418	rs147390247	unconditioned	3.41907e-18	0.931189	2.13431e-19	0.0581174	0.0106941	40.2172	OID30320	no_MHC	UKB
131431	rs144297989	5	135347997	LECT2	ENSG00000145826	bipolar	C	2418	rs150922276	unconditioned	1.86483e-10	0.918598	1.16441e-11	0.0573339	0.0240683	22.4027	OID30320	no_MHC	UKB
131432	rs144297989	5	135347997	LECT2	ENSG00000145826	bipolar	C	2441	rs1548397	unconditioned	0.0336598	0.891501	0.00210518	0.05574	0.0169938	3.39145	OID30320	no_MHC	UKB
131433	rs144297989	5	135347997	LECT2	ENSG00000145826	bipolar	C	2441	rs17169246	unconditioned	7.44606e-05	0.920762	4.68793e-06	0.0579486	0.0212106	9.50524	OID30320	no_MHC	UKB
131434	rs144297989	5	135347997	LECT2	ENSG00000145826	bipolar	C	2420	rs17170032	unconditioned	1.41648e-07	0.926592	8.85614e-09	0.057917	0.0154911	15.7699	OID30320	no_MHC	UKB
131435	rs144297989	5	135347997	LECT2	ENSG00000145826	bipolar	C	2450	rs17739831	unconditioned	8.37496e-38	0.935811	5.24249e-39	0.0585736	0.00561519	85.373	OID30320	no_MHC	UKB
131436	rs144297989	5	135347997	LECT2	ENSG00000145826	bipolar	C	2419	rs17740150	unconditioned	4.4694e-11	0.935778	2.79023e-12	0.0584146	0.00580741	23.8312	OID30320	no_MHC	UKB
131437	rs144297989	5	135347997	LECT2	ENSG00000145826	bipolar	C	2433	rs1989972	unconditioned	0.000589884	0.933406	3.68938e-05	0.0583716	0.00759526	7.43558	OID30320	no_MHC	UKB
131438	rs144297989	5	135347997	LECT2	ENSG00000145826	bipolar	C	2419	rs2069888	unconditioned	1.29759e-13	0.919856	8.10323e-15	0.0574207	0.0227237	29.6731	OID30320	no_MHC	UKB
131439	rs144297989	5	135347997	LECT2	ENSG00000145826	bipolar	C	2454	rs257482	unconditioned	1.56486e-36	0.934716	9.8009e-38	0.0585355	0.00674815	82.4453	OID30320	no_MHC	UKB
131440	rs144297989	5	135347997	LECT2	ENSG00000145826	bipolar	C	2418	rs28375595	unconditioned	4.79787e-08	0.931222	2.99512e-09	0.0581219	0.0106559	16.8525	OID30320	no_MHC	UKB
131441	rs144297989	5	135347997	LECT2	ENSG00000145826	bipolar	C	2455	rs31553	unconditioned	0.00213171	0.93092	0.000133522	0.0583008	0.00851357	6.15083	OID30320	no_MHC	UKB
131442	rs144297989	5	135347997	LECT2	ENSG00000145826	bipolar	C	2430	rs31560	unconditioned	2.13353e-16	0.927665	1.33335e-17	0.05796	0.0143747	36.0836	OID30320	no_MHC	UKB
131443	rs144297989	5	135347997	LECT2	ENSG00000145826	bipolar	C	2419	rs31563	unconditioned	9.72276e-40	0.933444	6.07016e-41	0.0582689	0.00828764	89.8289	OID30320	no_MHC	UKB
131444	rs144297989	5	135347997	LECT2	ENSG00000145826	bipolar	C	2419	rs417168	unconditioned	3.93485e-13	0.935831	2.45641e-14	0.0584153	0.00575327	28.5637	OID30320	no_MHC	UKB
131445	rs144297989	5	135347997	LECT2	ENSG00000145826	bipolar	C	2419	rs55725116	unconditioned	5.11758e-19	0.9321	3.19511e-20	0.0581849	0.00971518	42.1164	OID30320	no_MHC	UKB
131446	rs144297989	5	135347997	LECT2	ENSG00000145826	bipolar	C	2418	rs55972276	unconditioned	1.35833e-26	0.933759	8.47912e-28	0.0582802	0.0079611	59.561	OID30320	no_MHC	UKB
131447	rs144297989	5	135347997	LECT2	ENSG00000145826	bipolar	C	2436	rs56233804	unconditioned	0.00371339	0.923473	0.000232145	0.0577166	0.0148649	5.59581	OID30320	no_MHC	UKB
131448	rs144297989	5	135347997	LECT2	ENSG00000145826	bipolar	C	2503	rs57853836	unconditioned	7.02543e-29	0.932988	4.43136e-30	0.058841	0.00817072	64.8254	OID30320	no_MHC	UKB
131449	rs144297989	5	135347997	LECT2	ENSG00000145826	bipolar	C	2419	rs62623707	unconditioned	8.01563e-255	0.930665	5.00461e-256	0.0580954	0.0112395	585.078	OID30320	no_MHC	UKB
131450	rs144297989	5	135347997	LECT2	ENSG00000145826	bipolar	C	2418	rs71587585	unconditioned	2.23267e-19	0.932637	1.39373e-20	0.0582101	0.00915332	42.9459	OID30320	no_MHC	UKB
131451	rs144297989	5	135347997	LECT2	ENSG00000145826	bipolar	C	2422	rs72797033	unconditioned	3.91746e-08	0.92613	2.44845e-09	0.0578681	0.016002	17.0552	OID30320	no_MHC	UKB
131452	rs144297989	5	135347997	LECT2	ENSG00000145826	bipolar	C	2419	rs76939116	unconditioned	8.90034e-17	0.917647	5.55834e-18	0.0572828	0.0250704	36.9579	OID30320	no_MHC	UKB
131453	rs144297989	5	135347997	LECT2	ENSG00000145826	bipolar	C	2418	rs78018149	unconditioned	1.27615e-06	0.930222	7.96668e-08	0.0580595	0.0117172	13.5717	OID30320	no_MHC	UKB
131454	rs144297989	5	135347997	LECT2	ENSG00000145826	bipolar	C	2559	rs78512052	unconditioned	2.16594e-08	0.875811	1.49769e-09	0.0604964	0.0636923	17.6478	OID30320	no_MHC	UKB
131455	rs144297989	5	135347997	LECT2	ENSG00000145826	bipolar	C	2435	rs79647085	unconditioned	0.000904368	0.926359	5.67156e-05	0.0580801	0.0146003	7.00827	OID30320	no_MHC	UKB
131456	rs144297989	5	135347997	LECT2	ENSG00000145826	bipolar	C	2419	rs801550	unconditioned	1.04514e-17	0.933838	6.52494e-19	0.0582928	0.00786866	39.0998	OID30320	no_MHC	UKB
131457	rs144297989	5	135347997	LECT2	ENSG00000145826	bipolar_noukb	C	3005	unconditioned	unconditioned	0	0.916722	0	0.0787645	0.00451377	6791.44	OID30320	no_MHC	UKB
131458	rs144297989	5	135347997	LECT2	ENSG00000145826	bipolar_noukb	C	2437	rs10477776	unconditioned	3.43024e-15	0.929941	2.26428e-16	0.0613763	0.00868276	33.3061	OID30320	no_MHC	UKB
131459	rs144297989	5	135347997	LECT2	ENSG00000145826	bipolar_noukb	C	2423	rs111688732	unconditioned	6.52862e-12	0.926131	4.30402e-13	0.0610427	0.0128264	25.7548	OID30320	no_MHC	UKB
131460	rs144297989	5	135347997	LECT2	ENSG00000145826	bipolar_noukb	C	2423	rs115847240	unconditioned	0.000485588	0.919732	3.20382e-05	0.0606632	0.0190875	7.63015	OID30320	no_MHC	UKB
131461	rs144297989	5	135347997	LECT2	ENSG00000145826	bipolar_noukb	C	2423	rs116485742	unconditioned	1.14555e-06	0.921887	7.55262e-08	0.060763	0.0173484	13.6796	OID30320	no_MHC	UKB
131462	rs144297989	5	135347997	LECT2	ENSG00000145826	bipolar_noukb	C	2422	rs116703382	unconditioned	0.00364761	0.923928	0.00024042	0.0608862	0.0112979	5.61368	OID30320	no_MHC	UKB
131463	rs144297989	5	135347997	LECT2	ENSG00000145826	bipolar_noukb	C	2427	rs13358364	unconditioned	8.91379e-11	0.93211	5.8782e-12	0.0614616	0.00642805	23.1408	OID30320	no_MHC	UKB
131464	rs144297989	5	135347997	LECT2	ENSG00000145826	bipolar_noukb	C	2422	rs141238815	unconditioned	1.73824e-10	0.917181	1.14596e-11	0.0604443	0.0223747	22.473	OID30320	no_MHC	UKB
131465	rs144297989	5	135347997	LECT2	ENSG00000145826	bipolar_noukb	C	2421	rs142034573	unconditioned	2.14618e-08	0.931392	1.41438e-09	0.0613736	0.00723456	17.657	OID30320	no_MHC	UKB
131466	rs144297989	5	135347997	LECT2	ENSG00000145826	bipolar_noukb	C	2443	rs1468325	unconditioned	3.26071e-15	0.914921	2.15493e-16	0.0604402	0.0246385	33.3568	OID30320	no_MHC	UKB
131467	rs144297989	5	135347997	LECT2	ENSG00000145826	bipolar_noukb	C	2422	rs147390247	unconditioned	3.4056e-18	0.927524	2.24468e-19	0.0611232	0.0113525	40.2211	OID30320	no_MHC	UKB
131468	rs144297989	5	135347997	LECT2	ENSG00000145826	bipolar_noukb	C	2422	rs150922276	unconditioned	1.86122e-10	0.916814	1.22705e-11	0.0604201	0.0227664	22.4046	OID30320	no_MHC	UKB
131469	rs144297989	5	135347997	LECT2	ENSG00000145826	bipolar_noukb	C	2445	rs1548397	unconditioned	0.033168	0.890329	0.00219012	0.0587739	0.0155392	3.40617	OID30320	no_MHC	UKB
131470	rs144297989	5	135347997	LECT2	ENSG00000145826	bipolar_noukb	C	2445	rs17169246	unconditioned	7.42031e-05	0.917568	4.93131e-06	0.0609575	0.0213951	9.50871	OID30320	no_MHC	UKB
131471	rs144297989	5	135347997	LECT2	ENSG00000145826	bipolar_noukb	C	2424	rs17170032	unconditioned	1.41118e-07	0.923121	9.31243e-09	0.0609011	0.0159778	15.7737	OID30320	no_MHC	UKB
131472	rs144297989	5	135347997	LECT2	ENSG00000145826	bipolar_noukb	C	2454	rs17739831	unconditioned	8.34645e-38	0.932635	5.51587e-39	0.0616288	0.00573667	85.3764	OID30320	no_MHC	UKB
131473	rs144297989	5	135347997	LECT2	ENSG00000145826	bipolar_noukb	C	2423	rs17740150	unconditioned	4.45403e-11	0.93257	2.936e-12	0.0614671	0.00596298	23.8346	OID30320	no_MHC	UKB
131474	rs144297989	5	135347997	LECT2	ENSG00000145826	bipolar_noukb	C	2437	rs1989972	unconditioned	0.000587959	0.930372	3.88241e-05	0.0614267	0.00757415	7.43885	OID30320	no_MHC	UKB
131475	rs144297989	5	135347997	LECT2	ENSG00000145826	bipolar_noukb	C	2423	rs2069888	unconditioned	1.2943e-13	0.917514	8.534e-15	0.0604747	0.0220117	29.6756	OID30320	no_MHC	UKB
131476	rs144297989	5	135347997	LECT2	ENSG00000145826	bipolar_noukb	C	2458	rs257482	unconditioned	1.55964e-36	0.931606	1.03124e-37	0.0615913	0.00680257	82.4486	OID30320	no_MHC	UKB
131477	rs144297989	5	135347997	LECT2	ENSG00000145826	bipolar_noukb	C	2422	rs28375595	unconditioned	4.77912e-08	0.927584	3.15013e-09	0.0611299	0.0112857	16.8564	OID30320	no_MHC	UKB
131478	rs144297989	5	135347997	LECT2	ENSG00000145826	bipolar_noukb	C	2459	rs31553	unconditioned	0.00212503	0.928073	0.000140518	0.0613609	0.0083003	6.15397	OID30320	no_MHC	UKB
131479	rs144297989	5	135347997	LECT2	ENSG00000145826	bipolar_noukb	C	2434	rs31560	unconditioned	2.12721e-16	0.924913	1.40359e-17	0.0610142	0.014073	36.0866	OID30320	no_MHC	UKB
131480	rs144297989	5	135347997	LECT2	ENSG00000145826	bipolar_noukb	C	2423	rs31563	unconditioned	9.68473e-40	0.92979	6.38428e-41	0.0612838	0.00892604	89.8329	OID30320	no_MHC	UKB
131481	rs144297989	5	135347997	LECT2	ENSG00000145826	bipolar_noukb	C	2423	rs417168	unconditioned	3.92216e-13	0.932821	2.58527e-14	0.0614806	0.00569867	28.567	OID30320	no_MHC	UKB
131482	rs144297989	5	135347997	LECT2	ENSG00000145826	bipolar_noukb	C	2423	rs55725116	unconditioned	5.10285e-19	0.929425	3.36387e-20	0.0612598	0.00931497	42.1193	OID30320	no_MHC	UKB
131483	rs144297989	5	135347997	LECT2	ENSG00000145826	bipolar_noukb	C	2422	rs55972276	unconditioned	1.35357e-26	0.930492	8.92155e-28	0.0613215	0.00818629	59.5645	OID30320	no_MHC	UKB
131484	rs144297989	5	135347997	LECT2	ENSG00000145826	bipolar_noukb	C	2441	rs56233804	unconditioned	2.96172e-20	0.930645	1.9551e-21	0.0614261	0.00792863	44.9659	OID30320	no_MHC	UKB
131485	rs144297989	5	135347997	LECT2	ENSG00000145826	bipolar_noukb	C	2507	rs57853836	unconditioned	7.00241e-29	0.929918	4.66124e-30	0.0618928	0.0081896	64.8287	OID30320	no_MHC	UKB
131486	rs144297989	5	135347997	LECT2	ENSG00000145826	bipolar_noukb	C	2423	rs62623707	unconditioned	7.99125e-255	0.927625	5.26812e-256	0.0611411	0.0112342	585.081	OID30320	no_MHC	UKB
131487	rs144297989	5	135347997	LECT2	ENSG00000145826	bipolar_noukb	C	2422	rs71587585	unconditioned	2.22483e-19	0.929359	1.46644e-20	0.0612469	0.00939376	42.9494	OID30320	no_MHC	UKB
131488	rs144297989	5	135347997	LECT2	ENSG00000145826	bipolar_noukb	C	2426	rs72797033	unconditioned	3.90097e-08	0.922229	2.57439e-09	0.0608443	0.0169268	17.0595	OID30320	no_MHC	UKB
131489	rs144297989	5	135347997	LECT2	ENSG00000145826	bipolar_noukb	C	2423	rs76939116	unconditioned	8.88587e-17	0.916142	5.85909e-18	0.0603843	0.0234736	36.9595	OID30320	no_MHC	UKB
131490	rs144297989	5	135347997	LECT2	ENSG00000145826	bipolar_noukb	C	2422	rs78018149	unconditioned	1.27196e-06	0.927168	8.38413e-08	0.0611025	0.0117283	13.575	OID30320	no_MHC	UKB
131491	rs144297989	5	135347997	LECT2	ENSG00000145826	bipolar_noukb	C	2563	rs78512052	unconditioned	2.18667e-08	0.884177	1.56264e-09	0.0631325	0.0526903	17.6383	OID30320	no_MHC	UKB
131492	rs144297989	5	135347997	LECT2	ENSG00000145826	bipolar_noukb	C	2439	rs79647085	unconditioned	0.000900832	0.922742	5.96493e-05	0.0610848	0.015213	7.01219	OID30320	no_MHC	UKB
131493	rs144297989	5	135347997	LECT2	ENSG00000145826	bipolar_noukb	C	2423	rs801550	unconditioned	1.0422e-17	0.931219	6.86998e-19	0.0613767	0.00740464	39.1026	OID30320	no_MHC	UKB
131494	rs144297989	5	135347997	LECT2	ENSG00000145826	depression_Als_noukb_included	C	2830	unconditioned	unconditioned	0	0.965624	0	0.0297154	0.00466037	6791.39	OID30320	no_MHC	UKB
131495	rs144297989	5	135347997	LECT2	ENSG00000145826	depression_Als_noukb_included	C	2378	rs10477776	unconditioned	3.54217e-15	0.960152	8.95128e-17	0.024248	0.0155999	33.274	OID30320	no_MHC	UKB
131496	rs144297989	5	135347997	LECT2	ENSG00000145826	depression_Als_noukb_included	C	2364	rs111688732	unconditioned	6.82698e-12	0.968479	1.71734e-13	0.0243552	0.00716595	25.7101	OID30320	no_MHC	UKB
131497	rs144297989	5	135347997	LECT2	ENSG00000145826	depression_Als_noukb_included	C	2363	rs115847240	unconditioned	0.000512221	0.966569	1.28821e-05	0.0243	0.00860629	7.57675	OID30320	no_MHC	UKB
131498	rs144297989	5	135347997	LECT2	ENSG00000145826	depression_Als_noukb_included	C	2364	rs116485742	unconditioned	1.16678e-06	0.939054	2.93884e-08	0.0236152	0.0373291	13.6613	OID30320	no_MHC	UKB
131499	rs144297989	5	135347997	LECT2	ENSG00000145826	depression_Als_noukb_included	C	2363	rs116703382	unconditioned	0.00384349	0.967699	9.66555e-05	0.0243316	0.00402908	5.56138	OID30320	no_MHC	UKB
131500	rs144297989	5	135347997	LECT2	ENSG00000145826	depression_Als_noukb_included	C	2368	rs13358364	unconditioned	9.30107e-11	0.972492	2.34044e-12	0.0244679	0.00303961	23.0983	OID30320	no_MHC	UKB
131501	rs144297989	5	135347997	LECT2	ENSG00000145826	depression_Als_noukb_included	C	2363	rs141238815	unconditioned	1.82152e-10	0.961398	4.58209e-12	0.0241699	0.0144323	22.4262	OID30320	no_MHC	UKB
131502	rs144297989	5	135347997	LECT2	ENSG00000145826	depression_Als_noukb_included	C	2362	rs142034573	unconditioned	2.23375e-08	0.969253	5.61572e-10	0.024361	0.00638625	17.617	OID30320	no_MHC	UKB
131503	rs144297989	5	135347997	LECT2	ENSG00000145826	depression_Als_noukb_included	C	2384	rs1468325	unconditioned	3.45001e-15	0.96827	8.70883e-17	0.0244347	0.00729533	33.3004	OID30320	no_MHC	UKB
131504	rs144297989	5	135347997	LECT2	ENSG00000145826	depression_Als_noukb_included	C	2363	rs147390247	unconditioned	3.5649e-18	0.970833	8.96496e-20	0.0244096	0.00475728	40.1754	OID30320	no_MHC	UKB
131505	rs144297989	5	135347997	LECT2	ENSG00000145826	depression_Als_noukb_included	C	2363	rs150922276	unconditioned	1.82303e-10	0.898087	4.59927e-12	0.0225782	0.0793343	22.4253	OID30320	no_MHC	UKB
131506	rs144297989	5	135347997	LECT2	ENSG00000145826	depression_Als_noukb_included	C	2386	rs1548397	unconditioned	0.0358152	0.933851	0.000904237	0.0235713	0.00585826	3.32938	OID30320	no_MHC	UKB
131507	rs144297989	5	135347997	LECT2	ENSG00000145826	depression_Als_noukb_included	C	2387	rs17169246	unconditioned	7.12204e-05	0.964618	1.81038e-06	0.0245092	0.0107995	9.54973	OID30320	no_MHC	UKB
131508	rs144297989	5	135347997	LECT2	ENSG00000145826	depression_Als_noukb_included	C	2364	rs17170032	unconditioned	1.5187e-07	0.963179	3.82142e-09	0.0242233	0.0125977	15.7002	OID30320	no_MHC	UKB
131509	rs144297989	5	135347997	LECT2	ENSG00000145826	depression_Als_noukb_included	C	2395	rs17739831	unconditioned	8.70781e-38	0.972921	2.20076e-39	0.0245866	0.00249227	85.334	OID30320	no_MHC	UKB
131510	rs144297989	5	135347997	LECT2	ENSG00000145826	depression_Als_noukb_included	C	2364	rs17740150	unconditioned	4.64729e-11	0.972897	1.16882e-12	0.0244663	0.00263714	23.7922	OID30320	no_MHC	UKB
131511	rs144297989	5	135347997	LECT2	ENSG00000145826	depression_Als_noukb_included	C	2378	rs1989972	unconditioned	0.000615044	0.97255	1.54878e-05	0.0244881	0.00233086	7.39382	OID30320	no_MHC	UKB
131512	rs144297989	5	135347997	LECT2	ENSG00000145826	depression_Als_noukb_included	C	2364	rs2069888	unconditioned	1.36702e-13	0.969148	3.43868e-15	0.024372	0.00648038	29.621	OID30320	no_MHC	UKB
131513	rs144297989	5	135347997	LECT2	ENSG00000145826	depression_Als_noukb_included	C	2399	rs257482	unconditioned	1.62221e-36	0.968871	4.11088e-38	0.0245458	0.0065831	82.4093	OID30320	no_MHC	UKB
131514	rs144297989	5	135347997	LECT2	ENSG00000145826	depression_Als_noukb_included	C	2363	rs28375595	unconditioned	4.90722e-08	0.952438	1.23491e-09	0.0239446	0.0236169	16.83	OID30320	no_MHC	UKB
131515	rs144297989	5	135347997	LECT2	ENSG00000145826	depression_Als_noukb_included	C	2400	rs31553	unconditioned	0.00223273	0.969649	5.65912e-05	0.0245734	0.00348851	6.10453	OID30320	no_MHC	UKB
131516	rs144297989	5	135347997	LECT2	ENSG00000145826	depression_Als_noukb_included	C	2375	rs31560	unconditioned	2.2291e-16	0.969277	5.61756e-18	0.0244206	0.00630207	36.0398	OID30320	no_MHC	UKB
131517	rs144297989	5	135347997	LECT2	ENSG00000145826	depression_Als_noukb_included	C	2364	rs31563	unconditioned	9.23402e-40	0.886545	2.33166e-41	0.0222947	0.0911607	89.8805	OID30320	no_MHC	UKB
131518	rs144297989	5	135347997	LECT2	ENSG00000145826	depression_Als_noukb_included	C	2364	rs417168	unconditioned	4.0895e-13	0.972506	1.02837e-14	0.0244522	0.00304187	28.5252	OID30320	no_MHC	UKB
131519	rs144297989	5	135347997	LECT2	ENSG00000145826	depression_Als_noukb_included	C	2364	rs55725116	unconditioned	5.34365e-19	0.973167	1.34394e-20	0.0244731	0.00236005	42.0732	OID30320	no_MHC	UKB
131520	rs144297989	5	135347997	LECT2	ENSG00000145826	depression_Als_noukb_included	C	2363	rs55972276	unconditioned	1.41261e-26	0.971038	3.55202e-28	0.0244122	0.00454975	59.5218	OID30320	no_MHC	UKB
131521	rs144297989	5	135347997	LECT2	ENSG00000145826	depression_Als_noukb_included	C	2382	rs56233804	unconditioned	3.08561e-20	0.969555	7.78379e-22	0.0244521	0.00599325	44.925	OID30320	no_MHC	UKB
131522	rs144297989	5	135347997	LECT2	ENSG00000145826	depression_Als_noukb_included	C	2447	rs57853836	unconditioned	7.34471e-29	0.970351	1.8732e-30	0.0247429	0.00490632	64.781	OID30320	no_MHC	UKB
131523	rs144297989	5	135347997	LECT2	ENSG00000145826	depression_Als_noukb_included	C	2364	rs62623707	unconditioned	8.33019e-255	0.970035	2.09534e-256	0.0243943	0.00557043	585.039	OID30320	no_MHC	UKB
131524	rs144297989	5	135347997	LECT2	ENSG00000145826	depression_Als_noukb_included	C	2363	rs71587585	unconditioned	2.30783e-19	0.964068	5.80476e-21	0.024237	0.0116945	42.9128	OID30320	no_MHC	UKB
131525	rs144297989	5	135347997	LECT2	ENSG00000145826	depression_Als_noukb_included	C	2367	rs72797033	unconditioned	4.09617e-08	0.968418	1.03131e-09	0.024375	0.00720656	17.0106	OID30320	no_MHC	UKB
131526	rs144297989	5	135347997	LECT2	ENSG00000145826	depression_Als_noukb_included	C	2364	rs76939116	unconditioned	9.38177e-17	0.96746	2.36011e-18	0.0243296	0.00821083	36.9052	OID30320	no_MHC	UKB
131527	rs144297989	5	135347997	LECT2	ENSG00000145826	depression_Als_noukb_included	C	2363	rs78018149	unconditioned	1.30831e-06	0.953629	3.29225e-08	0.0239749	0.0223942	13.5468	OID30320	no_MHC	UKB
131528	rs144297989	5	135347997	LECT2	ENSG00000145826	depression_Als_noukb_included	C	2490	rs78512052	unconditioned	3.07547e-08	0.96457	8.04425e-10	0.0252193	0.0102102	17.2972	OID30320	no_MHC	UKB
131529	rs144297989	5	135347997	LECT2	ENSG00000145826	depression_Als_noukb_included	C	2380	rs79647085	unconditioned	0.000948689	0.967678	2.3979e-05	0.0244521	0.00689774	6.96043	OID30320	no_MHC	UKB
131530	rs144297989	5	135347997	LECT2	ENSG00000145826	depression_Als_noukb_included	C	2364	rs801550	unconditioned	1.0867e-17	0.970899	2.73297e-19	0.0244126	0.00468818	39.0608	OID30320	no_MHC	UKB
131531	rs144297989	5	135347997	LECT2	ENSG00000145826	depression_Als_ukb_included	C	2949	unconditioned	unconditioned	0	0.968009	0	0.0303493	0.00164178	6791.35	OID30320	no_MHC	UKB
131532	rs144297989	5	135347997	LECT2	ENSG00000145826	depression_Als_ukb_included	C	2416	rs10477776	unconditioned	3.60107e-15	0.97636	8.00088e-17	0.0216909	0.00194945	33.2575	OID30320	no_MHC	UKB
131533	rs144297989	5	135347997	LECT2	ENSG00000145826	depression_Als_ukb_included	C	2403	rs111688732	unconditioned	6.65894e-12	0.944608	1.48025e-13	0.0209637	0.034428	25.7351	OID30320	no_MHC	UKB
131534	rs144297989	5	135347997	LECT2	ENSG00000145826	depression_Als_ukb_included	C	2403	rs115847240	unconditioned	0.000511397	0.968412	1.13572e-05	0.0214971	0.00956809	7.57836	OID30320	no_MHC	UKB
131535	rs144297989	5	135347997	LECT2	ENSG00000145826	depression_Als_ukb_included	C	2403	rs116485742	unconditioned	1.17802e-06	0.94799	2.61824e-08	0.0210388	0.0309698	13.6517	OID30320	no_MHC	UKB
131536	rs144297989	5	135347997	LECT2	ENSG00000145826	depression_Als_ukb_included	C	2402	rs116703382	unconditioned	0.00383382	0.970324	8.50841e-05	0.0215302	0.00422658	5.56389	OID30320	no_MHC	UKB
131537	rs144297989	5	135347997	LECT2	ENSG00000145826	depression_Als_ukb_included	C	2407	rs13358364	unconditioned	9.31954e-11	0.974585	2.0703e-12	0.0216463	0.00376883	23.0963	OID30320	no_MHC	UKB
131538	rs144297989	5	135347997	LECT2	ENSG00000145826	depression_Als_ukb_included	C	2402	rs141238815	unconditioned	1.8424e-10	0.972033	4.08964e-12	0.0215701	0.00639686	22.4148	OID30320	no_MHC	UKB
131539	rs144297989	5	135347997	LECT2	ENSG00000145826	depression_Als_ukb_included	C	2401	rs142034573	unconditioned	2.24877e-08	0.975968	4.99019e-10	0.0216551	0.00237691	17.6103	OID30320	no_MHC	UKB
131540	rs144297989	5	135347997	LECT2	ENSG00000145826	depression_Als_ukb_included	C	2418	rs1468325	unconditioned	3.37574e-15	0.946641	7.53791e-17	0.0211059	0.0322526	33.3222	OID30320	no_MHC	UKB
131541	rs144297989	5	135347997	LECT2	ENSG00000145826	depression_Als_ukb_included	C	2402	rs147390247	unconditioned	3.56535e-18	0.971064	7.9126e-20	0.0215434	0.00739296	40.1753	OID30320	no_MHC	UKB
131542	rs144297989	5	135347997	LECT2	ENSG00000145826	depression_Als_ukb_included	C	2402	rs150922276	unconditioned	1.91733e-10	0.944415	4.26172e-12	0.0209573	0.0346279	22.3749	OID30320	no_MHC	UKB
131543	rs144297989	5	135347997	LECT2	ENSG00000145826	depression_Als_ukb_included	C	2420	rs1548397	unconditioned	0.035947	0.936878	0.000798981	0.0208181	0.00555786	3.32571	OID30320	no_MHC	UKB
131544	rs144297989	5	135347997	LECT2	ENSG00000145826	depression_Als_ukb_included	C	2426	rs17169246	unconditioned	7.13975e-05	0.966816	1.6062e-06	0.0217386	0.0113726	9.54725	OID30320	no_MHC	UKB
131545	rs144297989	5	135347997	LECT2	ENSG00000145826	depression_Als_ukb_included	C	2404	rs17170032	unconditioned	1.48332e-07	0.970297	3.29505e-09	0.021546	0.00815653	15.7238	OID30320	no_MHC	UKB
131546	rs144297989	5	135347997	LECT2	ENSG00000145826	depression_Als_ukb_included	C	2429	rs17739831	unconditioned	8.73557e-38	0.976319	1.9436e-39	0.0217205	0.00196044	85.3308	OID30320	no_MHC	UKB
131547	rs144297989	5	135347997	LECT2	ENSG00000145826	depression_Als_ukb_included	C	2403	rs17740150	unconditioned	4.65888e-11	0.975516	1.03408e-12	0.0216497	0.00283441	23.7897	OID30320	no_MHC	UKB
131548	rs144297989	5	135347997	LECT2	ENSG00000145826	depression_Als_ukb_included	C	2417	rs1989972	unconditioned	0.000616023	0.974547	1.36919e-05	0.0216574	0.00316567	7.39223	OID30320	no_MHC	UKB
131549	rs144297989	5	135347997	LECT2	ENSG00000145826	depression_Als_ukb_included	C	2403	rs2069888	unconditioned	1.37359e-13	0.97369	3.04907e-15	0.0216091	0.00470097	29.6162	OID30320	no_MHC	UKB
131550	rs144297989	5	135347997	LECT2	ENSG00000145826	depression_Als_ukb_included	C	2432	rs257482	unconditioned	1.63358e-36	0.976026	3.63564e-38	0.0217199	0.00225423	82.4023	OID30320	no_MHC	UKB
131551	rs144297989	5	135347997	LECT2	ENSG00000145826	depression_Als_ukb_included	C	2402	rs28375595	unconditioned	4.9706e-08	0.964752	1.10373e-09	0.0214086	0.013839	16.8171	OID30320	no_MHC	UKB
131552	rs144297989	5	135347997	LECT2	ENSG00000145826	depression_Als_ukb_included	C	2433	rs31553	unconditioned	0.00223238	0.972689	4.96871e-05	0.0216462	0.00338247	6.10469	OID30320	no_MHC	UKB
131553	rs144297989	5	135347997	LECT2	ENSG00000145826	depression_Als_ukb_included	C	2412	rs31560	unconditioned	2.24057e-16	0.974123	4.97687e-18	0.0216335	0.00424394	36.0346	OID30320	no_MHC	UKB
131554	rs144297989	5	135347997	LECT2	ENSG00000145826	depression_Als_ukb_included	C	2403	rs31563	unconditioned	1.01345e-39	0.972964	2.24973e-41	0.021593	0.00544317	89.7875	OID30320	no_MHC	UKB
131555	rs144297989	5	135347997	LECT2	ENSG00000145826	depression_Als_ukb_included	C	2403	rs417168	unconditioned	4.1046e-13	0.976256	9.11015e-15	0.0216659	0.00207836	28.5215	OID30320	no_MHC	UKB
131556	rs144297989	5	135347997	LECT2	ENSG00000145826	depression_Als_ukb_included	C	2403	rs55725116	unconditioned	5.36101e-19	0.976494	1.18987e-20	0.0216714	0.0018346	42.07	OID30320	no_MHC	UKB
131557	rs144297989	5	135347997	LECT2	ENSG00000145826	depression_Als_ukb_included	C	2402	rs55972276	unconditioned	1.41289e-26	0.971282	3.13635e-28	0.0215535	0.00716417	59.5216	OID30320	no_MHC	UKB
131558	rs144297989	5	135347997	LECT2	ENSG00000145826	depression_Als_ukb_included	C	2416	rs56233804	unconditioned	3.06444e-20	0.96297	6.81312e-22	0.0213939	0.0156363	44.9318	OID30320	no_MHC	UKB
131559	rs144297989	5	135347997	LECT2	ENSG00000145826	depression_Als_ukb_included	C	2482	rs57853836	unconditioned	7.33511e-29	0.97377	1.6452e-30	0.0218363	0.00439358	64.7823	OID30320	no_MHC	UKB
131560	rs144297989	5	135347997	LECT2	ENSG00000145826	depression_Als_ukb_included	C	2403	rs62623707	unconditioned	8.39343e-255	0.973081	1.86322e-256	0.0215956	0.00532318	585.032	OID30320	no_MHC	UKB
131561	rs144297989	5	135347997	LECT2	ENSG00000145826	depression_Als_ukb_included	C	2402	rs71587585	unconditioned	2.32941e-19	0.973028	5.17042e-21	0.0215922	0.00537973	42.9035	OID30320	no_MHC	UKB
131562	rs144297989	5	135347997	LECT2	ENSG00000145826	depression_Als_ukb_included	C	2406	rs72797033	unconditioned	4.11683e-08	0.973242	9.14659e-10	0.021618	0.00513976	17.0056	OID30320	no_MHC	UKB
131563	rs144297989	5	135347997	LECT2	ENSG00000145826	depression_Als_ukb_included	C	2403	rs76939116	unconditioned	9.43058e-17	0.972226	2.09353e-18	0.0215766	0.00619754	36.9	OID30320	no_MHC	UKB
131564	rs144297989	5	135347997	LECT2	ENSG00000145826	depression_Als_ukb_included	C	2402	rs78018149	unconditioned	1.22973e-06	0.896396	2.74055e-08	0.0198931	0.0837096	13.6087	OID30320	no_MHC	UKB
131565	rs144297989	5	135347997	LECT2	ENSG00000145826	depression_Als_ukb_included	C	2538	rs78512052	unconditioned	2.39909e-08	0.969664	5.5364e-10	0.022369	0.00796716	17.5456	OID30320	no_MHC	UKB
131566	rs144297989	5	135347997	LECT2	ENSG00000145826	depression_Als_ukb_included	C	2419	rs79647085	unconditioned	0.000949582	0.971669	2.11833e-05	0.0216703	0.00569017	6.95949	OID30320	no_MHC	UKB
131567	rs144297989	5	135347997	LECT2	ENSG00000145826	depression_Als_ukb_included	C	2403	rs801550	unconditioned	1.09034e-17	0.974268	2.42041e-19	0.0216232	0.00410912	39.0575	OID30320	no_MHC	UKB
131568	rs144297989	5	135347997	LECT2	ENSG00000145826	schizophrenia	C	3000	unconditioned	unconditioned	0	0.238977	0	0.759959	0.00106386	6792.79	OID30320	no_MHC	UKB
131569	rs144297989	5	135347997	LECT2	ENSG00000145826	schizophrenia	C	2437	rs10477776	unconditioned	8.84239e-16	0.239727	2.79752e-15	0.758438	0.00183503	34.6618	OID30320	no_MHC	UKB
131570	rs144297989	5	135347997	LECT2	ENSG00000145826	schizophrenia	C	2423	rs111688732	unconditioned	1.68656e-12	0.239248	5.33576e-12	0.756905	0.0038462	27.1083	OID30320	no_MHC	UKB
131571	rs144297989	5	135347997	LECT2	ENSG00000145826	schizophrenia	C	2423	rs115847240	unconditioned	0.000126109	0.238855	0.000398972	0.755662	0.0049584	8.97836	OID30320	no_MHC	UKB
131572	rs144297989	5	135347997	LECT2	ENSG00000145826	schizophrenia	C	2422	rs116485742	unconditioned	0.0065385	0.225392	0.0206857	0.713035	0.0343478	5.03005	OID30320	no_MHC	UKB
131573	rs144297989	5	135347997	LECT2	ENSG00000145826	schizophrenia	C	2422	rs116703382	unconditioned	0.000912419	0.231122	0.0028866	0.731163	0.0339162	6.99941	OID30320	no_MHC	UKB
131574	rs144297989	5	135347997	LECT2	ENSG00000145826	schizophrenia	C	2427	rs13358364	unconditioned	2.29194e-11	0.239676	7.25106e-11	0.758265	0.00205915	24.499	OID30320	no_MHC	UKB
131575	rs144297989	5	135347997	LECT2	ENSG00000145826	schizophrenia	C	2422	rs141238815	unconditioned	4.53232e-11	0.239128	1.43389e-10	0.756522	0.00435047	23.8172	OID30320	no_MHC	UKB
131576	rs144297989	5	135347997	LECT2	ENSG00000145826	schizophrenia	C	2421	rs142034573	unconditioned	5.52402e-09	0.23974	1.74762e-08	0.758457	0.00180339	19.0142	OID30320	no_MHC	UKB
131577	rs144297989	5	135347997	LECT2	ENSG00000145826	schizophrenia	C	2443	rs1468325	unconditioned	8.49568e-16	0.238365	2.68791e-15	0.754146	0.00748865	34.7018	OID30320	no_MHC	UKB
131578	rs144297989	5	135347997	LECT2	ENSG00000145826	schizophrenia	C	2422	rs147390247	unconditioned	8.80422e-19	0.239791	2.78538e-18	0.758621	0.00158804	41.5739	OID30320	no_MHC	UKB
131579	rs144297989	5	135347997	LECT2	ENSG00000145826	schizophrenia	C	2422	rs150922276	unconditioned	4.85975e-11	0.239378	1.53747e-10	0.757315	0.00330705	23.7474	OID30320	no_MHC	UKB
131580	rs144297989	5	135347997	LECT2	ENSG00000145826	schizophrenia	C	2445	rs1548397	unconditioned	0.00828097	0.222295	0.0261992	0.703255	0.0399695	4.7938	OID30320	no_MHC	UKB
131581	rs144297989	5	135347997	LECT2	ENSG00000145826	schizophrenia	C	2444	rs17169246	unconditioned	1.9439e-05	0.239101	6.15063e-05	0.756528	0.00429016	10.8482	OID30320	no_MHC	UKB
131582	rs144297989	5	135347997	LECT2	ENSG00000145826	schizophrenia	C	2424	rs17170032	unconditioned	3.6583e-08	0.239305	1.15739e-07	0.75709	0.00360508	17.1237	OID30320	no_MHC	UKB
131583	rs144297989	5	135347997	LECT2	ENSG00000145826	schizophrenia	C	2453	rs17739831	unconditioned	2.14608e-38	0.239817	6.78983e-38	0.758741	0.00144218	86.7346	OID30320	no_MHC	UKB
131584	rs144297989	5	135347997	LECT2	ENSG00000145826	schizophrenia	C	2423	rs17740150	unconditioned	1.14561e-11	0.239875	3.62436e-11	0.758887	0.00123886	25.1925	OID30320	no_MHC	UKB
131585	rs144297989	5	135347997	LECT2	ENSG00000145826	schizophrenia	C	2437	rs1989972	unconditioned	0.000151415	0.239567	0.00047904	0.757927	0.00187617	8.79548	OID30320	no_MHC	UKB
131586	rs144297989	5	135347997	LECT2	ENSG00000145826	schizophrenia	C	2423	rs2069888	unconditioned	3.36277e-14	0.238378	1.06388e-13	0.754151	0.00747176	31.0234	OID30320	no_MHC	UKB
131587	rs144297989	5	135347997	LECT2	ENSG00000145826	schizophrenia	C	2456	rs257482	unconditioned	4.01621e-37	0.239909	1.27066e-36	0.75903	0.00106122	83.8053	OID30320	no_MHC	UKB
131588	rs144297989	5	135347997	LECT2	ENSG00000145826	schizophrenia	C	2422	rs28375595	unconditioned	1.23226e-08	0.239171	3.89849e-08	0.75666	0.00416913	18.2118	OID30320	no_MHC	UKB
131589	rs144297989	5	135347997	LECT2	ENSG00000145826	schizophrenia	C	2457	rs31553	unconditioned	0.000533911	0.233209	0.00168921	0.737809	0.0267592	7.53528	OID30320	no_MHC	UKB
131590	rs144297989	5	135347997	LECT2	ENSG00000145826	schizophrenia	C	2434	rs31560	unconditioned	5.49696e-17	0.239004	1.7391e-16	0.756145	0.00485021	37.4398	OID30320	no_MHC	UKB
131591	rs144297989	5	135347997	LECT2	ENSG00000145826	schizophrenia	C	2423	rs31563	unconditioned	2.49716e-40	0.23974	7.90025e-40	0.758461	0.00179833	91.1882	OID30320	no_MHC	UKB
131592	rs144297989	5	135347997	LECT2	ENSG00000145826	schizophrenia	C	2423	rs417168	unconditioned	1.00801e-13	0.239747	3.18903e-13	0.758484	0.00176915	29.9256	OID30320	no_MHC	UKB
131593	rs144297989	5	135347997	LECT2	ENSG00000145826	schizophrenia	C	2423	rs55725116	unconditioned	1.31327e-19	0.239206	4.1548e-19	0.756772	0.00402181	43.4766	OID30320	no_MHC	UKB
131594	rs144297989	5	135347997	LECT2	ENSG00000145826	schizophrenia	C	2422	rs55972276	unconditioned	3.48816e-27	0.239791	1.10354e-26	0.75862	0.00158935	60.9204	OID30320	no_MHC	UKB
131595	rs144297989	5	135347997	LECT2	ENSG00000145826	schizophrenia	C	2441	rs56233804	unconditioned	7.62535e-21	0.239608	2.41249e-20	0.758063	0.00232836	46.3228	OID30320	no_MHC	UKB
131596	rs144297989	5	135347997	LECT2	ENSG00000145826	schizophrenia	C	2506	rs57853836	unconditioned	1.80252e-29	0.239352	5.70375e-29	0.757381	0.00326687	66.1858	OID30320	no_MHC	UKB
131597	rs144297989	5	135347997	LECT2	ENSG00000145826	schizophrenia	C	2423	rs62623707	unconditioned	2.06537e-255	0.239518	6.53418e-255	0.757757	0.00272508	586.434	OID30320	no_MHC	UKB
131598	rs144297989	5	135347997	LECT2	ENSG00000145826	schizophrenia	C	2422	rs71587585	unconditioned	5.727e-20	0.239226	1.81185e-19	0.756833	0.00394092	44.3065	OID30320	no_MHC	UKB
131599	rs144297989	5	135347997	LECT2	ENSG00000145826	schizophrenia	C	2426	rs72797033	unconditioned	1.01088e-08	0.23898	3.19822e-08	0.756075	0.00494435	18.4099	OID30320	no_MHC	UKB
131600	rs144297989	5	135347997	LECT2	ENSG00000145826	schizophrenia	C	2423	rs76939116	unconditioned	2.30507e-17	0.23764	7.29259e-17	0.751818	0.0105416	38.3088	OID30320	no_MHC	UKB
131601	rs144297989	5	135347997	LECT2	ENSG00000145826	schizophrenia	C	2422	rs78018149	unconditioned	3.26974e-07	0.238343	1.03445e-06	0.754039	0.00761734	14.9334	OID30320	no_MHC	UKB
131602	rs144297989	5	135347997	LECT2	ENSG00000145826	schizophrenia	C	2562	rs78512052	unconditioned	5.90844e-09	0.238879	1.87052e-08	0.756248	0.00487316	18.9469	OID30320	no_MHC	UKB
131603	rs144297989	5	135347997	LECT2	ENSG00000145826	schizophrenia	C	2439	rs79647085	unconditioned	0.00023303	0.2387	0.000737289	0.755224	0.00510548	8.36434	OID30320	no_MHC	UKB
131604	rs144297989	5	135347997	LECT2	ENSG00000145826	schizophrenia	C	2423	rs801550	unconditioned	1.92118e-18	0.171664	6.08219e-18	0.543179	0.285157	40.7936	OID30320	no_MHC	UKB
131605	rs17169373	5	135247032	LECT2	ENSG00000145826	anxiety_pgc_2026	C	2970	unconditioned	unconditioned	0	0.949266	0	0.0470551	0.00367902	6791.37	OID30320	no_MHC	UKB
131606	rs17169373	5	135247032	LECT2	ENSG00000145826	anxiety_pgc_2026	C	2412	rs10477776	unconditioned	2.09529e-22	0.957596	8.63801e-24	0.0394747	0.0029294	49.9172	OID30320	no_MHC	UKB
131607	rs17169373	5	135247032	LECT2	ENSG00000145826	anxiety_pgc_2026	C	2408	rs111688732	unconditioned	5.06504e-08	0.947592	2.08807e-09	0.0390513	0.0133572	16.7983	OID30320	no_MHC	UKB
131608	rs17169373	5	135247032	LECT2	ENSG00000145826	anxiety_pgc_2026	C	2460	rs11242261	unconditioned	6.01684e-21	0.948045	2.5241e-22	0.0397588	0.0121959	46.5597	OID30320	no_MHC	UKB
131609	rs17169373	5	135247032	LECT2	ENSG00000145826	anxiety_pgc_2026	C	2408	rs115112719	unconditioned	0.00407617	0.946251	0.000168029	0.038996	0.0105084	5.5026	OID30320	no_MHC	UKB
131610	rs17169373	5	135247032	LECT2	ENSG00000145826	anxiety_pgc_2026	C	2409	rs115847240	unconditioned	4.38865e-05	0.95027	1.80969e-06	0.0391746	0.0105095	10.0339	OID30320	no_MHC	UKB
131611	rs17169373	5	135247032	LECT2	ENSG00000145826	anxiety_pgc_2026	C	2408	rs116485742	unconditioned	1.69994e-08	0.948347	7.0079e-10	0.0390824	0.0125706	17.8901	OID30320	no_MHC	UKB
131612	rs17169373	5	135247032	LECT2	ENSG00000145826	anxiety_pgc_2026	C	2407	rs116703382	unconditioned	0.00205261	0.948238	8.459e-05	0.0390673	0.0105577	6.18865	OID30320	no_MHC	UKB
131613	rs17169373	5	135247032	LECT2	ENSG00000145826	anxiety_pgc_2026	C	2411	rs11741769	unconditioned	0.000695359	0.956142	2.86667e-05	0.039414	0.00372006	7.27108	OID30320	no_MHC	UKB
131614	rs17169373	5	135247032	LECT2	ENSG00000145826	anxiety_pgc_2026	C	2412	rs13358364	unconditioned	2.52811e-24	0.956723	1.04233e-25	0.0394416	0.00383524	54.3346	OID30320	no_MHC	UKB
131615	rs17169373	5	135247032	LECT2	ENSG00000145826	anxiety_pgc_2026	C	2408	rs141238815	unconditioned	3.29599e-14	0.949606	1.3587e-15	0.0391343	0.0112599	31.0435	OID30320	no_MHC	UKB
131616	rs17169373	5	135247032	LECT2	ENSG00000145826	anxiety_pgc_2026	C	2407	rs142034573	unconditioned	2.08618e-08	0.9568	8.59736e-10	0.039427	0.00377249	17.6853	OID30320	no_MHC	UKB
131617	rs17169373	5	135247032	LECT2	ENSG00000145826	anxiety_pgc_2026	C	2410	rs1468325	unconditioned	1.11396e-18	0.941394	4.598e-20	0.0388373	0.0197685	41.3386	OID30320	no_MHC	UKB
131618	rs17169373	5	135247032	LECT2	ENSG00000145826	anxiety_pgc_2026	C	2407	rs147390247	unconditioned	4.74582e-18	0.95669	1.9558e-19	0.0394223	0.00388797	39.8893	OID30320	no_MHC	UKB
131619	rs17169373	5	135247032	LECT2	ENSG00000145826	anxiety_pgc_2026	C	2408	rs150922276	unconditioned	5.72742e-20	0.952383	2.36084e-21	0.0392487	0.00836801	44.3064	OID30320	no_MHC	UKB
131620	rs17169373	5	135247032	LECT2	ENSG00000145826	anxiety_pgc_2026	C	2428	rs1548397	unconditioned	0.00134335	0.949468	5.5473e-05	0.0391978	0.0099352	6.61259	OID30320	no_MHC	UKB
131621	rs17169373	5	135247032	LECT2	ENSG00000145826	anxiety_pgc_2026	C	2408	rs17168814	unconditioned	1.44945e-06	0.953741	5.97439e-08	0.0393047	0.00695257	13.4443	OID30320	no_MHC	UKB
131622	rs17169373	5	135247032	LECT2	ENSG00000145826	anxiety_pgc_2026	C	2429	rs17169246	unconditioned	0.0231923	0.926457	0.000962009	0.0384182	0.0109706	3.76393	OID30320	no_MHC	UKB
131623	rs17169373	5	135247032	LECT2	ENSG00000145826	anxiety_pgc_2026	C	2410	rs17170032	unconditioned	3.78919e-08	0.949829	1.56289e-09	0.0391657	0.0110056	17.0885	OID30320	no_MHC	UKB
131624	rs17169373	5	135247032	LECT2	ENSG00000145826	anxiety_pgc_2026	C	2438	rs17739831	unconditioned	4.84896e-36	0.95128	2.00458e-37	0.039317	0.00940323	81.3143	OID30320	no_MHC	UKB
131625	rs17169373	5	135247032	LECT2	ENSG00000145826	anxiety_pgc_2026	C	2408	rs17740150	unconditioned	2.29249e-10	0.927331	9.4561e-12	0.0382163	0.034453	22.1962	OID30320	no_MHC	UKB
131626	rs17169373	5	135247032	LECT2	ENSG00000145826	anxiety_pgc_2026	C	2419	rs1989972	unconditioned	0.00682566	0.944723	0.000281505	0.0389532	0.00921665	4.98707	OID30320	no_MHC	UKB
131627	rs17169373	5	135247032	LECT2	ENSG00000145826	anxiety_pgc_2026	C	2408	rs2069888	unconditioned	1.8491e-09	0.919674	7.62888e-11	0.0379007	0.0424257	20.1086	OID30320	no_MHC	UKB
131628	rs17169373	5	135247032	LECT2	ENSG00000145826	anxiety_pgc_2026	C	2409	rs2521966	unconditioned	2.16688e-06	0.957504	8.93131e-08	0.0394628	0.00303046	13.0422	OID30320	no_MHC	UKB
131629	rs17169373	5	135247032	LECT2	ENSG00000145826	anxiety_pgc_2026	C	2443	rs257482	unconditioned	3.96754e-37	0.932864	1.64233e-38	0.0385867	0.0285498	83.8175	OID30320	no_MHC	UKB
131630	rs17169373	5	135247032	LECT2	ENSG00000145826	anxiety_pgc_2026	C	2408	rs28375595	unconditioned	2.32968e-07	0.954907	9.60227e-09	0.0393527	0.00574007	15.2724	OID30320	no_MHC	UKB
131631	rs17169373	5	135247032	LECT2	ENSG00000145826	anxiety_pgc_2026	C	2444	rs31553	unconditioned	0.175895	0.777838	0.00728158	0.0321936	0.00679156	1.73787	OID30320	no_MHC	UKB
131632	rs17169373	5	135247032	LECT2	ENSG00000145826	anxiety_pgc_2026	C	2408	rs31560	unconditioned	2.83271e-17	0.948239	1.16777e-18	0.0390779	0.0126835	38.1027	OID30320	no_MHC	UKB
131633	rs17169373	5	135247032	LECT2	ENSG00000145826	anxiety_pgc_2026	C	2408	rs31563	unconditioned	7.20165e-34	0.954605	2.96833e-35	0.0393403	0.00605519	76.3136	OID30320	no_MHC	UKB
131634	rs17169373	5	135247032	LECT2	ENSG00000145826	anxiety_pgc_2026	C	2409	rs417168	unconditioned	2.93354e-21	0.957427	1.20913e-22	0.0394597	0.00311294	47.2781	OID30320	no_MHC	UKB
131635	rs17169373	5	135247032	LECT2	ENSG00000145826	anxiety_pgc_2026	C	2408	rs55725116	unconditioned	1.97746e-20	0.957812	8.1499e-22	0.0394724	0.00271567	45.3699	OID30320	no_MHC	UKB
131636	rs17169373	5	135247032	LECT2	ENSG00000145826	anxiety_pgc_2026	C	2408	rs55972276	unconditioned	3.18577e-27	0.95616	1.31304e-28	0.0394044	0.00443582	61.0111	OID30320	no_MHC	UKB
131637	rs17169373	5	135247032	LECT2	ENSG00000145826	anxiety_pgc_2026	C	2414	rs56233804	unconditioned	2.24344e-21	0.956399	9.25199e-23	0.0394379	0.00416326	47.5463	OID30320	no_MHC	UKB
131638	rs17169373	5	135247032	LECT2	ENSG00000145826	anxiety_pgc_2026	C	2490	rs57853836	unconditioned	2.55366e-26	0.952324	1.06481e-27	0.0397013	0.00797467	58.9297	OID30320	no_MHC	UKB
131639	rs17169373	5	135247032	LECT2	ENSG00000145826	anxiety_pgc_2026	C	2408	rs60829485	unconditioned	0.000613223	0.955029	2.52747e-05	0.0393576	0.00497517	7.39678	OID30320	no_MHC	UKB
131640	rs17169373	5	135247032	LECT2	ENSG00000145826	anxiety_pgc_2026	C	2408	rs62623707	unconditioned	5.50303e-234	0.947406	2.26864e-235	0.0390436	0.0135501	537.1	OID30320	no_MHC	UKB
131641	rs17169373	5	135247032	LECT2	ENSG00000145826	anxiety_pgc_2026	C	2408	rs71587585	unconditioned	1.82493e-15	0.953691	7.52206e-17	0.0393026	0.00700682	33.9372	OID30320	no_MHC	UKB
131642	rs17169373	5	135247032	LECT2	ENSG00000145826	anxiety_pgc_2026	C	2412	rs72797033	unconditioned	5.99263e-07	0.94529	2.47398e-08	0.0390094	0.0157001	14.3276	OID30320	no_MHC	UKB
131643	rs17169373	5	135247032	LECT2	ENSG00000145826	anxiety_pgc_2026	C	2408	rs76939116	unconditioned	9.88363e-10	0.951193	4.07415e-11	0.0391997	0.00960717	20.735	OID30320	no_MHC	UKB
131644	rs17169373	5	135247032	LECT2	ENSG00000145826	anxiety_pgc_2026	C	2547	rs78512052	unconditioned	9.72348e-16	0.940434	4.20468e-17	0.0406478	0.0189185	34.5668	OID30320	no_MHC	UKB
131645	rs17169373	5	135247032	LECT2	ENSG00000145826	anxiety_pgc_2026	C	2445	rs79647085	unconditioned	1.63638e-10	0.953718	6.78898e-12	0.0395609	0.0067212	22.5334	OID30320	no_MHC	UKB
131646	rs17169373	5	135247032	LECT2	ENSG00000145826	anxiety_pgc_2026	C	2409	rs801550	unconditioned	1.10986e-28	0.956476	4.57482e-30	0.0394216	0.0041027	64.3681	OID30320	no_MHC	UKB
131647	rs17169373	5	135247032	LECT2	ENSG00000145826	bipolar	C	3141	unconditioned	unconditioned	0	0.915847	0	0.0796436	0.00450932	6791.44	OID30320	no_MHC	UKB
131648	rs17169373	5	135247032	LECT2	ENSG00000145826	bipolar	C	2491	rs10477776	unconditioned	2.03692e-22	0.930918	1.33764e-23	0.0611253	0.00795646	49.9454	OID30320	no_MHC	UKB
131649	rs17169373	5	135247032	LECT2	ENSG00000145826	bipolar	C	2487	rs111688732	unconditioned	4.94805e-08	0.925704	3.24796e-09	0.0607507	0.013545	16.8217	OID30320	no_MHC	UKB
131650	rs17169373	5	135247032	LECT2	ENSG00000145826	bipolar	C	2539	rs11242261	unconditioned	5.91693e-21	0.932303	3.90429e-22	0.0615118	0.00618567	46.5765	OID30320	no_MHC	UKB
131651	rs17169373	5	135247032	LECT2	ENSG00000145826	bipolar	C	2487	rs115112719	unconditioned	0.00393051	0.912549	0.000258046	0.0598873	0.0233754	5.53899	OID30320	no_MHC	UKB
131652	rs17169373	5	135247032	LECT2	ENSG00000145826	bipolar	C	2488	rs115847240	unconditioned	4.25946e-05	0.922302	2.79929e-06	0.060596	0.017057	10.0638	OID30320	no_MHC	UKB
131653	rs17169373	5	135247032	LECT2	ENSG00000145826	bipolar	C	2487	rs116485742	unconditioned	1.65441e-08	0.922946	1.08603e-09	0.0605697	0.0164844	17.9172	OID30320	no_MHC	UKB
131654	rs17169373	5	135247032	LECT2	ENSG00000145826	bipolar	C	2486	rs116703382	unconditioned	0.00198185	0.915602	0.000130062	0.0600656	0.0222203	6.22373	OID30320	no_MHC	UKB
131655	rs17169373	5	135247032	LECT2	ENSG00000145826	bipolar	C	2490	rs11741769	unconditioned	0.000676914	0.930882	4.44433e-05	0.0611105	0.00728588	7.29797	OID30320	no_MHC	UKB
131656	rs17169373	5	135247032	LECT2	ENSG00000145826	bipolar	C	2491	rs13358364	unconditioned	2.46342e-24	0.932242	1.61749e-25	0.0612047	0.0065537	54.3605	OID30320	no_MHC	UKB
131657	rs17169373	5	135247032	LECT2	ENSG00000145826	bipolar	C	2487	rs141238815	unconditioned	3.19657e-14	0.920967	2.09844e-15	0.0604398	0.0185936	31.0741	OID30320	no_MHC	UKB
131658	rs17169373	5	135247032	LECT2	ENSG00000145826	bipolar	C	2486	rs142034573	unconditioned	2.03227e-08	0.932075	1.33371e-09	0.0611621	0.00676268	17.7115	OID30320	no_MHC	UKB
131659	rs17169373	5	135247032	LECT2	ENSG00000145826	bipolar	C	2489	rs1468325	unconditioned	1.09166e-18	0.92255	7.1703e-20	0.0605786	0.0168711	41.3588	OID30320	no_MHC	UKB
131660	rs17169373	5	135247032	LECT2	ENSG00000145826	bipolar	C	2486	rs147390247	unconditioned	4.60558e-18	0.928419	3.02248e-19	0.0609183	0.0106623	39.9193	OID30320	no_MHC	UKB
131661	rs17169373	5	135247032	LECT2	ENSG00000145826	bipolar	C	2487	rs150922276	unconditioned	5.50797e-20	0.915896	3.61613e-21	0.060107	0.0239975	44.3455	OID30320	no_MHC	UKB
131662	rs17169373	5	135247032	LECT2	ENSG00000145826	bipolar	C	2507	rs1548397	unconditioned	0.00130823	0.923388	8.59978e-05	0.0606851	0.0145329	6.63908	OID30320	no_MHC	UKB
131663	rs17169373	5	135247032	LECT2	ENSG00000145826	bipolar	C	2487	rs17168814	unconditioned	1.40848e-06	0.926784	9.24527e-08	0.0608217	0.012393	13.473	OID30320	no_MHC	UKB
131664	rs17169373	5	135247032	LECT2	ENSG00000145826	bipolar	C	2510	rs17169246	unconditioned	0.0219652	0.895064	0.00145345	0.0592045	0.0223124	3.8183	OID30320	no_MHC	UKB
131665	rs17169373	5	135247032	LECT2	ENSG00000145826	bipolar	C	2489	rs17170032	unconditioned	3.68612e-08	0.923992	2.42303e-09	0.0607224	0.0152855	17.1161	OID30320	no_MHC	UKB
131666	rs17169373	5	135247032	LECT2	ENSG00000145826	bipolar	C	2517	rs17739831	unconditioned	4.75554e-36	0.932996	3.12884e-37	0.0613794	0.00562474	81.3338	OID30320	no_MHC	UKB
131667	rs17169373	5	135247032	LECT2	ENSG00000145826	bipolar	C	2487	rs17740150	unconditioned	2.30646e-10	0.932982	1.5138e-11	0.0612283	0.00579006	22.1901	OID30320	no_MHC	UKB
131668	rs17169373	5	135247032	LECT2	ENSG00000145826	bipolar	C	2501	rs1989972	unconditioned	0.00659104	0.918394	0.000433342	0.0603676	0.014214	5.02204	OID30320	no_MHC	UKB
131669	rs17169373	5	135247032	LECT2	ENSG00000145826	bipolar	C	2487	rs2069888	unconditioned	1.84403e-09	0.917153	1.21063e-10	0.0601896	0.0226569	20.1113	OID30320	no_MHC	UKB
131670	rs17169373	5	135247032	LECT2	ENSG00000145826	bipolar	C	2488	rs2521966	unconditioned	2.10151e-06	0.928701	1.37961e-07	0.0609575	0.0103396	13.0729	OID30320	no_MHC	UKB
131671	rs17169373	5	135247032	LECT2	ENSG00000145826	bipolar	C	2523	rs257482	unconditioned	1.12122e-37	0.931175	7.38245e-39	0.0613039	0.00752098	85.0812	OID30320	no_MHC	UKB
131672	rs17169373	5	135247032	LECT2	ENSG00000145826	bipolar	C	2487	rs28375595	unconditioned	2.26496e-07	0.928377	1.48667e-08	0.0609261	0.0106968	15.3005	OID30320	no_MHC	UKB
131673	rs17169373	5	135247032	LECT2	ENSG00000145826	bipolar	C	2524	rs31553	unconditioned	0.168291	0.744142	0.0110817	0.0489728	0.0275127	1.78206	OID30320	no_MHC	UKB
131674	rs17169373	5	135247032	LECT2	ENSG00000145826	bipolar	C	2487	rs31560	unconditioned	2.76319e-17	0.924965	1.81381e-18	0.0607022	0.0143328	38.1276	OID30320	no_MHC	UKB
131675	rs17169373	5	135247032	LECT2	ENSG00000145826	bipolar	C	2487	rs31563	unconditioned	7.02102e-34	0.930661	4.60827e-35	0.061076	0.00826294	76.339	OID30320	no_MHC	UKB
131676	rs17169373	5	135247032	LECT2	ENSG00000145826	bipolar	C	2488	rs417168	unconditioned	2.85878e-21	0.933027	1.87647e-22	0.061237	0.00573603	47.3039	OID30320	no_MHC	UKB
131677	rs17169373	5	135247032	LECT2	ENSG00000145826	bipolar	C	2487	rs55725116	unconditioned	1.91874e-20	0.929364	1.2594e-21	0.0609909	0.00964535	45.4	OID30320	no_MHC	UKB
131678	rs17169373	5	135247032	LECT2	ENSG00000145826	bipolar	C	2487	rs55972276	unconditioned	3.10183e-27	0.930967	2.03589e-28	0.0610961	0.0079373	61.0378	OID30320	no_MHC	UKB
131679	rs17169373	5	135247032	LECT2	ENSG00000145826	bipolar	C	2492	rs56233804	unconditioned	0.000420308	0.926393	2.75964e-05	0.0608122	0.0123471	7.77452	OID30320	no_MHC	UKB
131680	rs17169373	5	135247032	LECT2	ENSG00000145826	bipolar	C	2570	rs57853836	unconditioned	2.49448e-26	0.930204	1.65316e-27	0.061639	0.00815711	58.9531	OID30320	no_MHC	UKB
131681	rs17169373	5	135247032	LECT2	ENSG00000145826	bipolar	C	2487	rs60829485	unconditioned	0.000598038	0.93137	3.92514e-05	0.0611223	0.00687068	7.42186	OID30320	no_MHC	UKB
131682	rs17169373	5	135247032	LECT2	ENSG00000145826	bipolar	C	2487	rs62623707	unconditioned	5.38947e-234	0.927899	3.53757e-235	0.0608948	0.0112061	537.12	OID30320	no_MHC	UKB
131683	rs17169373	5	135247032	LECT2	ENSG00000145826	bipolar	C	2487	rs71587585	unconditioned	1.77931e-15	0.929851	1.16787e-16	0.0610229	0.00912598	33.9626	OID30320	no_MHC	UKB
131684	rs17169373	5	135247032	LECT2	ENSG00000145826	bipolar	C	2491	rs72797033	unconditioned	5.8539e-07	0.923407	3.84677e-08	0.0606639	0.0159288	14.351	OID30320	no_MHC	UKB
131685	rs17169373	5	135247032	LECT2	ENSG00000145826	bipolar	C	2487	rs76939116	unconditioned	9.50711e-10	0.914958	6.24178e-11	0.0600455	0.0249969	20.7738	OID30320	no_MHC	UKB
131686	rs17169373	5	135247032	LECT2	ENSG00000145826	bipolar	C	2627	rs78512052	unconditioned	8.98734e-16	0.872817	6.50265e-17	0.0630872	0.0640959	34.6455	OID30320	no_MHC	UKB
131687	rs17169373	5	135247032	LECT2	ENSG00000145826	bipolar	C	2524	rs79647085	unconditioned	1.58603e-10	0.924371	1.04754e-11	0.0610386	0.01459	22.5646	OID30320	no_MHC	UKB
131688	rs17169373	5	135247032	LECT2	ENSG00000145826	bipolar	C	2488	rs801550	unconditioned	1.08035e-28	0.931046	7.09178e-30	0.061109	0.00784478	64.3951	OID30320	no_MHC	UKB
131689	rs17169373	5	135247032	LECT2	ENSG00000145826	bipolar_noukb	C	3150	unconditioned	unconditioned	0	0.912732	0	0.0827743	0.00449412	6791.44	OID30320	no_MHC	UKB
131690	rs17169373	5	135247032	LECT2	ENSG00000145826	bipolar_noukb	C	2496	rs10477776	unconditioned	2.02767e-22	0.926703	1.41466e-23	0.064645	0.0086523	49.95	OID30320	no_MHC	UKB
131691	rs17169373	5	135247032	LECT2	ENSG00000145826	bipolar_noukb	C	2492	rs111688732	unconditioned	4.93292e-08	0.922876	3.43993e-09	0.0643431	0.0127813	16.8247	OID30320	no_MHC	UKB
131692	rs17169373	5	135247032	LECT2	ENSG00000145826	bipolar_noukb	C	2544	rs11242261	unconditioned	5.89357e-21	0.928629	4.13043e-22	0.0650755	0.00629592	46.5804	OID30320	no_MHC	UKB
131693	rs17169373	5	135247032	LECT2	ENSG00000145826	bipolar_noukb	C	2492	rs115112719	unconditioned	0.00392284	0.910766	0.000273593	0.0634987	0.0215385	5.54094	OID30320	no_MHC	UKB
131694	rs17169373	5	135247032	LECT2	ENSG00000145826	bipolar_noukb	C	2493	rs115847240	unconditioned	4.23359e-05	0.916692	2.95489e-06	0.0639624	0.0193002	10.0699	OID30320	no_MHC	UKB
131695	rs17169373	5	135247032	LECT2	ENSG00000145826	bipolar_noukb	C	2492	rs116485742	unconditioned	1.64675e-08	0.918663	1.14843e-09	0.0640494	0.0172879	17.9219	OID30320	no_MHC	UKB
131696	rs17169373	5	135247032	LECT2	ENSG00000145826	bipolar_noukb	C	2491	rs116703382	unconditioned	0.00197334	0.911684	0.000137582	0.0635401	0.0226654	6.22803	OID30320	no_MHC	UKB
131697	rs17169373	5	135247032	LECT2	ENSG00000145826	bipolar_noukb	C	2495	rs11741769	unconditioned	0.000674384	0.927418	4.70378e-05	0.0646797	0.00718048	7.30171	OID30320	no_MHC	UKB
131698	rs17169373	5	135247032	LECT2	ENSG00000145826	bipolar_noukb	C	2496	rs13358364	unconditioned	2.45425e-24	0.928775	1.71193e-25	0.0647791	0.00644581	54.3642	OID30320	no_MHC	UKB
131699	rs17169373	5	135247032	LECT2	ENSG00000145826	bipolar_noukb	C	2492	rs141238815	unconditioned	3.17246e-14	0.91398	2.21262e-15	0.0637229	0.0222966	31.0817	OID30320	no_MHC	UKB
131700	rs17169373	5	135247032	LECT2	ENSG00000145826	bipolar_noukb	C	2491	rs142034573	unconditioned	2.02374e-08	0.928176	1.41096e-09	0.0647055	0.00711867	17.7157	OID30320	no_MHC	UKB
131701	rs17169373	5	135247032	LECT2	ENSG00000145826	bipolar_noukb	C	2494	rs1468325	unconditioned	1.07908e-18	0.911896	7.53244e-20	0.0636295	0.0244743	41.3704	OID30320	no_MHC	UKB
131702	rs17169373	5	135247032	LECT2	ENSG00000145826	bipolar_noukb	C	2491	rs147390247	unconditioned	4.58491e-18	0.924259	3.19661e-19	0.0644283	0.0113125	39.9238	OID30320	no_MHC	UKB
131703	rs17169373	5	135247032	LECT2	ENSG00000145826	bipolar_noukb	C	2492	rs150922276	unconditioned	5.49442e-20	0.913616	3.83209e-21	0.0636975	0.0226869	44.348	OID30320	no_MHC	UKB
131704	rs17169373	5	135247032	LECT2	ENSG00000145826	bipolar_noukb	C	2512	rs1548397	unconditioned	0.0013012	0.9197	9.08627e-05	0.0642078	0.0147004	6.64447	OID30320	no_MHC	UKB
131705	rs17169373	5	135247032	LECT2	ENSG00000145826	bipolar_noukb	C	2492	rs17168814	unconditioned	1.40139e-06	0.922122	9.77261e-08	0.0642907	0.0135858	13.478	OID30320	no_MHC	UKB
131706	rs17169373	5	135247032	LECT2	ENSG00000145826	bipolar_noukb	C	2515	rs17169246	unconditioned	0.0218804	0.891687	0.00153765	0.0626411	0.022254	3.82216	OID30320	no_MHC	UKB
131707	rs17169373	5	135247032	LECT2	ENSG00000145826	bipolar_noukb	C	2494	rs17170032	unconditioned	3.67011e-08	0.919975	2.56205e-09	0.0642062	0.0158186	17.1205	OID30320	no_MHC	UKB
131708	rs17169373	5	135247032	LECT2	ENSG00000145826	bipolar_noukb	C	2522	rs17739831	unconditioned	4.73672e-36	0.929315	3.31041e-37	0.0649426	0.00574251	81.3377	OID30320	no_MHC	UKB
131709	rs17169373	5	135247032	LECT2	ENSG00000145826	bipolar_noukb	C	2492	rs17740150	unconditioned	2.29725e-10	0.929269	1.6018e-11	0.0647889	0.00594188	22.1941	OID30320	no_MHC	UKB
131710	rs17169373	5	135247032	LECT2	ENSG00000145826	bipolar_noukb	C	2506	rs1989972	unconditioned	0.00656501	0.914785	0.000458505	0.0638749	0.0143163	5.026	OID30320	no_MHC	UKB
131711	rs17169373	5	135247032	LECT2	ENSG00000145826	bipolar_noukb	C	2492	rs2069888	unconditioned	1.83834e-09	0.914318	1.28214e-10	0.0637465	0.0219351	20.1144	OID30320	no_MHC	UKB
131712	rs17169373	5	135247032	LECT2	ENSG00000145826	bipolar_noukb	C	2493	rs2521966	unconditioned	2.09445e-06	0.925592	1.4607e-07	0.0645423	0.00986317	13.0762	OID30320	no_MHC	UKB
131713	rs17169373	5	135247032	LECT2	ENSG00000145826	bipolar_noukb	C	2528	rs257482	unconditioned	1.1168e-37	0.927514	7.81068e-39	0.0648612	0.00762439	85.0852	OID30320	no_MHC	UKB
131714	rs17169373	5	135247032	LECT2	ENSG00000145826	bipolar_noukb	C	2492	rs28375595	unconditioned	2.25494e-07	0.924271	1.57242e-08	0.0644404	0.0112882	15.305	OID30320	no_MHC	UKB
131715	rs17169373	5	135247032	LECT2	ENSG00000145826	bipolar_noukb	C	2529	rs31553	unconditioned	0.167498	0.743086	0.0117154	0.0519482	0.0257518	1.78678	OID30320	no_MHC	UKB
131716	rs17169373	5	135247032	LECT2	ENSG00000145826	bipolar_noukb	C	2492	rs31560	unconditioned	2.75349e-17	0.921714	1.92016e-18	0.0642621	0.0140243	38.1311	OID30320	no_MHC	UKB
131717	rs17169373	5	135247032	LECT2	ENSG00000145826	bipolar_noukb	C	2492	rs31563	unconditioned	6.98969e-34	0.926509	4.8739e-35	0.0645964	0.00889454	76.3435	OID30320	no_MHC	UKB
131718	rs17169373	5	135247032	LECT2	ENSG00000145826	bipolar_noukb	C	2493	rs417168	unconditioned	2.84798e-21	0.92951	1.98597e-22	0.0648113	0.00567845	47.3077	OID30320	no_MHC	UKB
131719	rs17169373	5	135247032	LECT2	ENSG00000145826	bipolar_noukb	C	2492	rs55725116	unconditioned	1.91212e-20	0.926172	1.33333e-21	0.064573	0.00925463	45.4035	OID30320	no_MHC	UKB
131720	rs17169373	5	135247032	LECT2	ENSG00000145826	bipolar_noukb	C	2492	rs55972276	unconditioned	3.08926e-27	0.927198	2.15411e-28	0.0646445	0.00815731	61.0419	OID30320	no_MHC	UKB
131721	rs17169373	5	135247032	LECT2	ENSG00000145826	bipolar_noukb	C	2498	rs56233804	unconditioned	2.17544e-21	0.927411	1.51758e-22	0.0646881	0.00790107	47.5771	OID30320	no_MHC	UKB
131722	rs17169373	5	135247032	LECT2	ENSG00000145826	bipolar_noukb	C	2575	rs57853836	unconditioned	2.48494e-26	0.926631	1.74862e-27	0.0651975	0.00817168	58.957	OID30320	no_MHC	UKB
131723	rs17169373	5	135247032	LECT2	ENSG00000145826	bipolar_noukb	C	2492	rs60829485	unconditioned	0.000595748	0.927837	4.15399e-05	0.0646887	0.0068369	7.42569	OID30320	no_MHC	UKB
131724	rs17169373	5	135247032	LECT2	ENSG00000145826	bipolar_noukb	C	2492	rs62623707	unconditioned	5.37054e-234	0.924359	3.74501e-235	0.0644465	0.0111947	537.124	OID30320	no_MHC	UKB
131725	rs17169373	5	135247032	LECT2	ENSG00000145826	bipolar_noukb	C	2492	rs71587585	unconditioned	1.77208e-15	0.926073	1.23568e-16	0.0645661	0.00936054	33.9666	OID30320	no_MHC	UKB
131726	rs17169373	5	135247032	LECT2	ENSG00000145826	bipolar_noukb	C	2496	rs72797033	unconditioned	5.82615e-07	0.919027	4.06733e-08	0.0641419	0.0168304	14.3557	OID30320	no_MHC	UKB
131727	rs17169373	5	135247032	LECT2	ENSG00000145826	bipolar_noukb	C	2492	rs76939116	unconditioned	9.48639e-10	0.912956	6.61636e-11	0.0636515	0.023392	20.776	OID30320	no_MHC	UKB
131728	rs17169373	5	135247032	LECT2	ENSG00000145826	bipolar_noukb	C	2632	rs78512052	unconditioned	9.06984e-16	0.880776	6.82724e-17	0.0662466	0.0529777	34.6364	OID30320	no_MHC	UKB
131729	rs17169373	5	135247032	LECT2	ENSG00000145826	bipolar_noukb	C	2529	rs79647085	unconditioned	1.57894e-10	0.920229	1.10774e-11	0.0645455	0.0152255	22.5691	OID30320	no_MHC	UKB
131730	rs17169373	5	135247032	LECT2	ENSG00000145826	bipolar_noukb	C	2493	rs801550	unconditioned	1.07672e-28	0.92792	7.50862e-30	0.064702	0.00737813	64.3985	OID30320	no_MHC	UKB
131731	rs17169373	5	135247032	LECT2	ENSG00000145826	depression_Als_noukb_included	C	2967	unconditioned	unconditioned	0	0.965519	0	0.0298215	0.00465986	6791.38	OID30320	no_MHC	UKB
131732	rs17169373	5	135247032	LECT2	ENSG00000145826	depression_Als_noukb_included	C	2430	rs10477776	unconditioned	2.10194e-22	0.960533	5.22543e-24	0.0238633	0.0156036	49.914	OID30320	no_MHC	UKB
131733	rs17169373	5	135247032	LECT2	ENSG00000145826	depression_Als_noukb_included	C	2426	rs111688732	unconditioned	5.17866e-08	0.968823	1.28369e-09	0.0240081	0.00716848	16.7761	OID30320	no_MHC	UKB
131734	rs17169373	5	135247032	LECT2	ENSG00000145826	depression_Als_noukb_included	C	2477	rs11242261	unconditioned	6.17457e-21	0.972825	1.54149e-22	0.0242839	0.00289158	46.5338	OID30320	no_MHC	UKB
131735	rs17169373	5	135247032	LECT2	ENSG00000145826	depression_Als_noukb_included	C	2426	rs115112719	unconditioned	0.00412221	0.954937	0.000102227	0.0236645	0.0171742	5.49137	OID30320	no_MHC	UKB
131736	rs17169373	5	135247032	LECT2	ENSG00000145826	depression_Als_noukb_included	C	2426	rs115847240	unconditioned	4.46797e-05	0.967203	1.1076e-06	0.0239679	0.00878375	10.016	OID30320	no_MHC	UKB
131737	rs17169373	5	135247032	LECT2	ENSG00000145826	depression_Als_noukb_included	C	2426	rs116485742	unconditioned	1.68364e-08	0.939378	4.17887e-10	0.0232784	0.0373433	17.8997	OID30320	no_MHC	UKB
131738	rs17169373	5	135247032	LECT2	ENSG00000145826	depression_Als_noukb_included	C	2425	rs116703382	unconditioned	0.00209162	0.96367	5.18317e-05	0.0238701	0.0103162	6.16982	OID30320	no_MHC	UKB
131739	rs17169373	5	135247032	LECT2	ENSG00000145826	depression_Als_noukb_included	C	2429	rs11741769	unconditioned	0.000707618	0.971925	1.7551e-05	0.0241034	0.00324669	7.25361	OID30320	no_MHC	UKB
131740	rs17169373	5	135247032	LECT2	ENSG00000145826	depression_Als_noukb_included	C	2430	rs13358364	unconditioned	2.57082e-24	0.972825	6.37458e-26	0.0241191	0.0030558	54.3178	OID30320	no_MHC	UKB
131741	rs17169373	5	135247032	LECT2	ENSG00000145826	depression_Als_noukb_included	C	2426	rs141238815	unconditioned	3.33672e-14	0.96173	8.27362e-16	0.0238323	0.0144373	31.0312	OID30320	no_MHC	UKB
131742	rs17169373	5	135247032	LECT2	ENSG00000145826	depression_Als_noukb_included	C	2425	rs142034573	unconditioned	2.11336e-08	0.969127	5.23704e-10	0.0240088	0.00686371	17.6724	OID30320	no_MHC	UKB
131743	rs17169373	5	135247032	LECT2	ENSG00000145826	depression_Als_noukb_included	C	2428	rs1468325	unconditioned	1.14594e-18	0.968688	2.84236e-20	0.0240197	0.00729229	41.3103	OID30320	no_MHC	UKB
131744	rs17169373	5	135247032	LECT2	ENSG00000145826	depression_Als_noukb_included	C	2425	rs147390247	unconditioned	4.81808e-18	0.971179	1.19395e-19	0.0240617	0.00475897	39.8742	OID30320	no_MHC	UKB
131745	rs17169373	5	135247032	LECT2	ENSG00000145826	depression_Als_noukb_included	C	2426	rs150922276	unconditioned	5.40116e-20	0.898378	1.34321e-21	0.0222624	0.07936	44.3651	OID30320	no_MHC	UKB
131746	rs17169373	5	135247032	LECT2	ENSG00000145826	depression_Als_noukb_included	C	2446	rs1548397	unconditioned	0.00137066	0.968234	3.40874e-05	0.024073	0.00628822	6.59246	OID30320	no_MHC	UKB
131747	rs17169373	5	135247032	LECT2	ENSG00000145826	depression_Als_noukb_included	C	2426	rs17168814	unconditioned	1.47452e-06	0.970197	3.65483e-08	0.0240422	0.00575914	13.4272	OID30320	no_MHC	UKB
131748	rs17169373	5	135247032	LECT2	ENSG00000145826	depression_Als_noukb_included	C	2450	rs17169246	unconditioned	0.0209931	0.944537	0.000526082	0.0236596	0.0102843	3.86356	OID30320	no_MHC	UKB
131749	rs17169373	5	135247032	LECT2	ENSG00000145826	depression_Als_noukb_included	C	2427	rs17170032	unconditioned	3.95266e-08	0.96351	9.8037e-10	0.0238851	0.0126048	17.0463	OID30320	no_MHC	UKB
131750	rs17169373	5	135247032	LECT2	ENSG00000145826	depression_Als_noukb_included	C	2456	rs17739831	unconditioned	4.96102e-36	0.973217	1.23548e-37	0.0242342	0.00254909	81.2915	OID30320	no_MHC	UKB
131751	rs17169373	5	135247032	LECT2	ENSG00000145826	depression_Als_noukb_included	C	2426	rs17740150	unconditioned	2.40634e-10	0.973244	5.96373e-12	0.0241177	0.00263808	22.1477	OID30320	no_MHC	UKB
131752	rs17169373	5	135247032	LECT2	ENSG00000145826	depression_Als_noukb_included	C	2440	rs1989972	unconditioned	0.00691981	0.962434	0.000171711	0.0238757	0.00659901	4.97337	OID30320	no_MHC	UKB
131753	rs17169373	5	135247032	LECT2	ENSG00000145826	depression_Als_noukb_included	C	2426	rs2069888	unconditioned	1.94923e-09	0.969493	4.83162e-11	0.0240247	0.00648269	20.0558	OID30320	no_MHC	UKB
131754	rs17169373	5	135247032	LECT2	ENSG00000145826	depression_Als_noukb_included	C	2427	rs2521966	unconditioned	2.20267e-06	0.973196	5.45958e-08	0.0241192	0.00268275	13.0258	OID30320	no_MHC	UKB
131755	rs17169373	5	135247032	LECT2	ENSG00000145826	depression_Als_noukb_included	C	2462	rs257482	unconditioned	1.1673e-37	0.969346	2.9161e-39	0.0242093	0.00644459	85.041	OID30320	no_MHC	UKB
131756	rs17169373	5	135247032	LECT2	ENSG00000145826	depression_Als_noukb_included	C	2426	rs28375595	unconditioned	2.32318e-07	0.952222	5.76275e-09	0.0235961	0.0241813	15.2752	OID30320	no_MHC	UKB
131757	rs17169373	5	135247032	LECT2	ENSG00000145826	depression_Als_noukb_included	C	2463	rs31553	unconditioned	0.196187	0.772683	0.00490203	0.0192997	0.00692853	1.62869	OID30320	no_MHC	UKB
131758	rs17169373	5	135247032	LECT2	ENSG00000145826	depression_Als_noukb_included	C	2426	rs31560	unconditioned	2.89652e-17	0.969666	7.17966e-19	0.024029	0.0063046	38.0804	OID30320	no_MHC	UKB
131759	rs17169373	5	135247032	LECT2	ENSG00000145826	depression_Als_noukb_included	C	2426	rs31563	unconditioned	6.69037e-34	0.886833	1.6648e-35	0.0219763	0.0911904	76.3872	OID30320	no_MHC	UKB
131760	rs17169373	5	135247032	LECT2	ENSG00000145826	depression_Als_noukb_included	C	2427	rs417168	unconditioned	2.98104e-21	0.972846	7.38908e-23	0.0241108	0.00304293	47.262	OID30320	no_MHC	UKB
131761	rs17169373	5	135247032	LECT2	ENSG00000145826	depression_Als_noukb_included	C	2426	rs55725116	unconditioned	2.01012e-20	0.973515	4.98171e-22	0.0241244	0.0023607	45.3535	OID30320	no_MHC	UKB
131762	rs17169373	5	135247032	LECT2	ENSG00000145826	depression_Als_noukb_included	C	2426	rs55972276	unconditioned	3.23659e-27	0.971377	8.022e-29	0.0240714	0.00455134	60.9953	OID30320	no_MHC	UKB
131763	rs17169373	5	135247032	LECT2	ENSG00000145826	depression_Als_noukb_included	C	2432	rs56233804	unconditioned	2.27523e-21	0.969945	5.64514e-23	0.0240596	0.00599566	47.5322	OID30320	no_MHC	UKB
131764	rs17169373	5	135247032	LECT2	ENSG00000145826	depression_Als_noukb_included	C	2508	rs57853836	unconditioned	2.63985e-26	0.970763	6.63369e-28	0.0243895	0.00484752	58.8965	OID30320	no_MHC	UKB
131765	rs17169373	5	135247032	LECT2	ENSG00000145826	depression_Als_noukb_included	C	2426	rs60829485	unconditioned	0.000624038	0.970977	1.54668e-05	0.0240614	0.00432165	7.3793	OID30320	no_MHC	UKB
131766	rs17169373	5	135247032	LECT2	ENSG00000145826	depression_Als_noukb_included	C	2426	rs62623707	unconditioned	5.62003e-234	0.970381	1.39301e-235	0.0240467	0.00557242	537.079	OID30320	no_MHC	UKB
131767	rs17169373	5	135247032	LECT2	ENSG00000145826	depression_Als_noukb_included	C	2426	rs71587585	unconditioned	1.84542e-15	0.964403	4.57531e-17	0.0238986	0.0116986	33.9261	OID30320	no_MHC	UKB
131768	rs17169373	5	135247032	LECT2	ENSG00000145826	depression_Als_noukb_included	C	2430	rs72797033	unconditioned	6.1411e-07	0.968731	1.52408e-08	0.0240344	0.00723386	14.3031	OID30320	no_MHC	UKB
131769	rs17169373	5	135247032	LECT2	ENSG00000145826	depression_Als_noukb_included	C	2426	rs76939116	unconditioned	1.00555e-09	0.967803	2.49268e-11	0.0239828	0.00821375	20.7177	OID30320	no_MHC	UKB
131770	rs17169373	5	135247032	LECT2	ENSG00000145826	depression_Als_noukb_included	C	2552	rs78512052	unconditioned	1.27765e-15	0.964912	3.29555e-17	0.0248785	0.0102098	34.2938	OID30320	no_MHC	UKB
131771	rs17169373	5	135247032	LECT2	ENSG00000145826	depression_Als_noukb_included	C	2463	rs79647085	unconditioned	1.66226e-10	0.968844	4.15393e-12	0.0242042	0.00695166	22.5177	OID30320	no_MHC	UKB
131772	rs17169373	5	135247032	LECT2	ENSG00000145826	depression_Als_noukb_included	C	2427	rs801550	unconditioned	1.12703e-28	0.97124	2.79385e-30	0.0240719	0.00468823	64.3528	OID30320	no_MHC	UKB
131773	rs17169373	5	135247032	LECT2	ENSG00000145826	depression_Als_ukb_included	C	3093	unconditioned	unconditioned	0	0.967534	0	0.030825	0.00164097	6791.34	OID30320	no_MHC	UKB
131774	rs17169373	5	135247032	LECT2	ENSG00000145826	depression_Als_ukb_included	C	2478	rs10477776	unconditioned	2.13558e-22	0.976049	4.81438e-24	0.0220018	0.00194877	49.8981	OID30320	no_MHC	UKB
131775	rs17169373	5	135247032	LECT2	ENSG00000145826	depression_Als_ukb_included	C	2474	rs111688732	unconditioned	5.04742e-08	0.944304	1.13921e-09	0.0212787	0.0344168	16.8018	OID30320	no_MHC	UKB
131776	rs17169373	5	135247032	LECT2	ENSG00000145826	depression_Als_ukb_included	C	2522	rs11242261	unconditioned	6.18903e-21	0.975209	1.40425e-22	0.0221242	0.00266669	46.5315	OID30320	no_MHC	UKB
131777	rs17169373	5	135247032	LECT2	ENSG00000145826	depression_Als_ukb_included	C	2474	rs115112719	unconditioned	0.00414427	0.962122	9.34384e-05	0.0216804	0.0119603	5.48603	OID30320	no_MHC	UKB
131778	rs17169373	5	135247032	LECT2	ENSG00000145826	depression_Als_ukb_included	C	2475	rs115847240	unconditioned	4.47225e-05	0.968342	1.00855e-06	0.0218275	0.00978458	10.015	OID30320	no_MHC	UKB
131779	rs17169373	5	135247032	LECT2	ENSG00000145826	depression_Als_ukb_included	C	2474	rs116485742	unconditioned	1.69884e-08	0.947684	3.83369e-10	0.0213549	0.0309609	17.8907	OID30320	no_MHC	UKB
131780	rs17169373	5	135247032	LECT2	ENSG00000145826	depression_Als_ukb_included	C	2473	rs116703382	unconditioned	0.00209319	0.967015	4.71674e-05	0.0217814	0.00906365	6.16907	OID30320	no_MHC	UKB
131781	rs17169373	5	135247032	LECT2	ENSG00000145826	depression_Als_ukb_included	C	2477	rs11741769	unconditioned	0.000707614	0.973158	1.59567e-05	0.0219405	0.00417798	7.25361	OID30320	no_MHC	UKB
131782	rs17169373	5	135247032	LECT2	ENSG00000145826	depression_Als_ukb_included	C	2478	rs13358364	unconditioned	2.57457e-24	0.974328	5.80706e-26	0.0219727	0.00369888	54.3164	OID30320	no_MHC	UKB
131783	rs17169373	5	135247032	LECT2	ENSG00000145826	depression_Als_ukb_included	C	2474	rs141238815	unconditioned	3.37326e-14	0.971709	7.60343e-16	0.0218963	0.00639473	31.0203	OID30320	no_MHC	UKB
131784	rs17169373	5	135247032	LECT2	ENSG00000145826	depression_Als_ukb_included	C	2473	rs142034573	unconditioned	2.12767e-08	0.975885	4.79444e-10	0.0219882	0.00212697	17.6657	OID30320	no_MHC	UKB
131785	rs17169373	5	135247032	LECT2	ENSG00000145826	depression_Als_ukb_included	C	2476	rs1468325	unconditioned	1.11971e-18	0.946149	2.53579e-20	0.0213948	0.0324558	41.3335	OID30320	no_MHC	UKB
131786	rs17169373	5	135247032	LECT2	ENSG00000145826	depression_Als_ukb_included	C	2473	rs147390247	unconditioned	4.81537e-18	0.970742	1.08509e-19	0.0218671	0.00739051	39.8747	OID30320	no_MHC	UKB
131787	rs17169373	5	135247032	LECT2	ENSG00000145826	depression_Als_ukb_included	C	2474	rs150922276	unconditioned	5.67828e-20	0.944109	1.28161e-21	0.0212743	0.0346167	44.3151	OID30320	no_MHC	UKB
131788	rs17169373	5	135247032	LECT2	ENSG00000145826	depression_Als_ukb_included	C	2489	rs1548397	unconditioned	0.00137428	0.970026	3.10091e-05	0.0218808	0.00668833	6.58982	OID30320	no_MHC	UKB
131789	rs17169373	5	135247032	LECT2	ENSG00000145826	depression_Als_ukb_included	C	2474	rs17168814	unconditioned	1.48005e-06	0.973891	3.33574e-08	0.0219455	0.00416193	13.4234	OID30320	no_MHC	UKB
131790	rs17169373	5	135247032	LECT2	ENSG00000145826	depression_Als_ukb_included	C	2498	rs17169246	unconditioned	0.0209055	0.945489	0.000477472	0.021583	0.0115447	3.86774	OID30320	no_MHC	UKB
131791	rs17169373	5	135247032	LECT2	ENSG00000145826	depression_Als_ukb_included	C	2476	rs17170032	unconditioned	3.86962e-08	0.969971	8.72872e-10	0.0218715	0.00815752	17.0675	OID30320	no_MHC	UKB
131792	rs17169373	5	135247032	LECT2	ENSG00000145826	depression_Als_ukb_included	C	2499	rs17739831	unconditioned	4.97354e-36	0.975987	1.12342e-37	0.0220435	0.00196949	81.2889	OID30320	no_MHC	UKB
131793	rs17169373	5	135247032	LECT2	ENSG00000145826	depression_Als_ukb_included	C	2474	rs17740150	unconditioned	2.41067e-10	0.975192	5.43285e-12	0.0219747	0.00283347	22.1459	OID30320	no_MHC	UKB
131794	rs17169373	5	135247032	LECT2	ENSG00000145826	depression_Als_ukb_included	C	2488	rs1989972	unconditioned	0.00683619	0.952518	0.000154273	0.0214765	0.0190147	4.98552	OID30320	no_MHC	UKB
131795	rs17169373	5	135247032	LECT2	ENSG00000145826	depression_Als_ukb_included	C	2474	rs2069888	unconditioned	1.95707e-09	0.973367	4.41097e-11	0.0219336	0.00469942	20.0518	OID30320	no_MHC	UKB
131796	rs17169373	5	135247032	LECT2	ENSG00000145826	depression_Als_ukb_included	C	2475	rs2521966	unconditioned	2.20604e-06	0.974953	4.97243e-08	0.0219725	0.00307221	13.0243	OID30320	no_MHC	UKB
131797	rs17169373	5	135247032	LECT2	ENSG00000145826	depression_Als_ukb_included	C	2504	rs257482	unconditioned	1.17474e-37	0.975729	2.65477e-39	0.022048	0.00222348	85.0346	OID30320	no_MHC	UKB
131798	rs17169373	5	135247032	LECT2	ENSG00000145826	depression_Als_ukb_included	C	2474	rs28375595	unconditioned	2.35279e-07	0.964383	5.30509e-09	0.0217311	0.0138852	15.2625	OID30320	no_MHC	UKB
131799	rs17169373	5	135247032	LECT2	ENSG00000145826	depression_Als_ukb_included	C	2505	rs31553	unconditioned	0.179332	0.79107	0.00405299	0.0178709	0.00767432	1.71852	OID30320	no_MHC	UKB
131800	rs17169373	5	135247032	LECT2	ENSG00000145826	depression_Als_ukb_included	C	2474	rs31560	unconditioned	2.9092e-17	0.973814	6.55679e-19	0.0219437	0.00424259	38.0761	OID30320	no_MHC	UKB
131801	rs17169373	5	135247032	LECT2	ENSG00000145826	depression_Als_ukb_included	C	2474	rs31563	unconditioned	7.33772e-34	0.972641	1.65388e-35	0.0219173	0.00544137	76.2949	OID30320	no_MHC	UKB
131802	rs17169373	5	135247032	LECT2	ENSG00000145826	depression_Als_ukb_included	C	2475	rs417168	unconditioned	2.99012e-21	0.975929	6.73914e-23	0.0219934	0.00207766	47.259	OID30320	no_MHC	UKB
131803	rs17169373	5	135247032	LECT2	ENSG00000145826	depression_Als_ukb_included	C	2474	rs55725116	unconditioned	2.01528e-20	0.976173	4.54156e-22	0.0219969	0.00182982	45.3509	OID30320	no_MHC	UKB
131804	rs17169373	5	135247032	LECT2	ENSG00000145826	depression_Als_ukb_included	C	2474	rs55972276	unconditioned	3.23503e-27	0.970959	7.29212e-29	0.0218794	0.00716179	60.9958	OID30320	no_MHC	UKB
131805	rs17169373	5	135247032	LECT2	ENSG00000145826	depression_Als_ukb_included	C	2479	rs56233804	unconditioned	2.25812e-21	0.962668	5.09396e-23	0.0217006	0.0156314	47.5398	OID30320	no_MHC	UKB
131806	rs17169373	5	135247032	LECT2	ENSG00000145826	depression_Als_ukb_included	C	2552	rs57853836	unconditioned	2.61138e-26	0.973525	5.94538e-28	0.0221602	0.00431469	58.9073	OID30320	no_MHC	UKB
131807	rs17169373	5	135247032	LECT2	ENSG00000145826	depression_Als_ukb_included	C	2474	rs60829485	unconditioned	0.000625314	0.973898	1.40928e-05	0.0219454	0.0035171	7.37726	OID30320	no_MHC	UKB
131808	rs17169373	5	135247032	LECT2	ENSG00000145826	depression_Als_ukb_included	C	2474	rs62623707	unconditioned	5.65682e-234	0.972759	1.275e-235	0.0219199	0.00532142	537.072	OID30320	no_MHC	UKB
131809	rs17169373	5	135247032	LECT2	ENSG00000145826	depression_Als_ukb_included	C	2474	rs71587585	unconditioned	1.86131e-15	0.972703	4.19527e-17	0.0219187	0.00537794	33.9175	OID30320	no_MHC	UKB
131810	rs17169373	5	135247032	LECT2	ENSG00000145826	depression_Als_ukb_included	C	2478	rs72797033	unconditioned	6.16789e-07	0.972927	1.39151e-08	0.0219447	0.0051279	14.2987	OID30320	no_MHC	UKB
131811	rs17169373	5	135247032	LECT2	ENSG00000145826	depression_Als_ukb_included	C	2474	rs76939116	unconditioned	1.00991e-09	0.971904	2.27635e-11	0.0219007	0.00619549	20.7134	OID30320	no_MHC	UKB
131812	rs17169373	5	135247032	LECT2	ENSG00000145826	depression_Als_ukb_included	C	2609	rs78512052	unconditioned	9.99208e-16	0.969335	2.33983e-17	0.0226908	0.00797421	34.5396	OID30320	no_MHC	UKB
131813	rs17169373	5	135247032	LECT2	ENSG00000145826	depression_Als_ukb_included	C	2507	rs79647085	unconditioned	1.6682e-10	0.97222	3.78428e-12	0.0220489	0.00573101	22.5141	OID30320	no_MHC	UKB
131814	rs17169373	5	135247032	LECT2	ENSG00000145826	depression_Als_ukb_included	C	2475	rs801550	unconditioned	1.13011e-28	0.973943	2.54745e-30	0.0219501	0.00410651	64.3501	OID30320	no_MHC	UKB
131815	rs17169373	5	135247032	LECT2	ENSG00000145826	schizophrenia	C	3143	unconditioned	unconditioned	0	0.239187	0	0.759748	0.00106479	6792.78	OID30320	no_MHC	UKB
131816	rs17169373	5	135247032	LECT2	ENSG00000145826	schizophrenia	C	2493	rs10477776	unconditioned	5.25315e-23	0.24009	1.65866e-22	0.758072	0.00183797	51.3006	OID30320	no_MHC	UKB
131817	rs17169373	5	135247032	LECT2	ENSG00000145826	schizophrenia	C	2489	rs111688732	unconditioned	1.28073e-08	0.239607	4.04383e-08	0.756541	0.00385202	18.1732	OID30320	no_MHC	UKB
131818	rs17169373	5	135247032	LECT2	ENSG00000145826	schizophrenia	C	2541	rs11242261	unconditioned	1.51051e-21	0.23801	4.77171e-21	0.751865	0.0101249	47.9418	OID30320	no_MHC	UKB
131819	rs17169373	5	135247032	LECT2	ENSG00000145826	schizophrenia	C	2489	rs115112719	unconditioned	0.00102125	0.237048	0.00322453	0.748454	0.0102522	6.88673	OID30320	no_MHC	UKB
131820	rs17169373	5	135247032	LECT2	ENSG00000145826	schizophrenia	C	2490	rs115847240	unconditioned	1.10626e-05	0.239531	3.49296e-05	0.756304	0.00411859	11.4119	OID30320	no_MHC	UKB
131821	rs17169373	5	135247032	LECT2	ENSG00000145826	schizophrenia	C	2488	rs116485742	unconditioned	0.00746461	0.223815	0.0235689	0.70664	0.038511	4.89758	OID30320	no_MHC	UKB
131822	rs17169373	5	135247032	LECT2	ENSG00000145826	schizophrenia	C	2488	rs116703382	unconditioned	0.000516145	0.238447	0.00162969	0.75287	0.00653703	7.56912	OID30320	no_MHC	UKB
131823	rs17169373	5	135247032	LECT2	ENSG00000145826	schizophrenia	C	2492	rs11741769	unconditioned	0.000173995	0.239281	0.000549389	0.755525	0.00447123	8.65648	OID30320	no_MHC	UKB
131824	rs17169373	5	135247032	LECT2	ENSG00000145826	schizophrenia	C	2493	rs13358364	unconditioned	6.34247e-25	0.240025	2.00261e-24	0.757868	0.00210691	55.7174	OID30320	no_MHC	UKB
131825	rs17169373	5	135247032	LECT2	ENSG00000145826	schizophrenia	C	2489	rs141238815	unconditioned	8.31347e-15	0.239486	2.62493e-14	0.756157	0.00435699	32.4209	OID30320	no_MHC	UKB
131826	rs17169373	5	135247032	LECT2	ENSG00000145826	schizophrenia	C	2488	rs142034573	unconditioned	5.23707e-09	0.240203	1.65356e-08	0.758421	0.00137513	19.0675	OID30320	no_MHC	UKB
131827	rs17169373	5	135247032	LECT2	ENSG00000145826	schizophrenia	C	2491	rs1468325	unconditioned	2.82505e-19	0.238719	8.92014e-19	0.75375	0.00753157	42.7106	OID30320	no_MHC	UKB
131828	rs17169373	5	135247032	LECT2	ENSG00000145826	schizophrenia	C	2488	rs147390247	unconditioned	1.19128e-18	0.240152	3.76137e-18	0.758258	0.00159043	41.2715	OID30320	no_MHC	UKB
131829	rs17169373	5	135247032	LECT2	ENSG00000145826	schizophrenia	C	2489	rs150922276	unconditioned	1.44186e-20	0.239737	4.55258e-20	0.756951	0.00331201	45.6858	OID30320	no_MHC	UKB
131830	rs17169373	5	135247032	LECT2	ENSG00000145826	schizophrenia	C	2509	rs1548397	unconditioned	0.000337761	0.238727	0.00106648	0.753777	0.00609197	7.99317	OID30320	no_MHC	UKB
131831	rs17169373	5	135247032	LECT2	ENSG00000145826	schizophrenia	C	2489	rs17168814	unconditioned	3.63889e-07	0.239443	1.14896e-06	0.756022	0.00453399	14.8264	OID30320	no_MHC	UKB
131832	rs17169373	5	135247032	LECT2	ENSG00000145826	schizophrenia	C	2511	rs17169246	unconditioned	0.00575965	0.23243	0.0181879	0.733961	0.009661	5.15688	OID30320	no_MHC	UKB
131833	rs17169373	5	135247032	LECT2	ENSG00000145826	schizophrenia	C	2491	rs17170032	unconditioned	9.56119e-09	0.239664	3.01892e-08	0.756729	0.0036069	18.4656	OID30320	no_MHC	UKB
131834	rs17169373	5	135247032	LECT2	ENSG00000145826	schizophrenia	C	2518	rs17739831	unconditioned	1.22412e-36	0.240179	3.86525e-36	0.758381	0.00143995	82.6908	OID30320	no_MHC	UKB
131835	rs17169373	5	135247032	LECT2	ENSG00000145826	schizophrenia	C	2489	rs17740150	unconditioned	5.93866e-11	0.240235	1.87509e-10	0.758524	0.00124072	23.547	OID30320	no_MHC	UKB
131836	rs17169373	5	135247032	LECT2	ENSG00000145826	schizophrenia	C	2503	rs1989972	unconditioned	0.00168957	0.235394	0.00533479	0.743238	0.0143434	6.38328	OID30320	no_MHC	UKB
131837	rs17169373	5	135247032	LECT2	ENSG00000145826	schizophrenia	C	2489	rs2069888	unconditioned	4.80004e-10	0.238734	1.51559e-09	0.753783	0.00748293	21.4572	OID30320	no_MHC	UKB
131838	rs17169373	5	135247032	LECT2	ENSG00000145826	schizophrenia	C	2490	rs2521966	unconditioned	5.14857e-07	0.227538	1.62587e-06	0.71849	0.0539702	14.4794	OID30320	no_MHC	UKB
131839	rs17169373	5	135247032	LECT2	ENSG00000145826	schizophrenia	C	2523	rs257482	unconditioned	2.89602e-38	0.240267	9.14441e-38	0.758661	0.00107166	86.4349	OID30320	no_MHC	UKB
131840	rs17169373	5	135247032	LECT2	ENSG00000145826	schizophrenia	C	2489	rs28375595	unconditioned	5.84354e-08	0.23952	1.84506e-07	0.756266	0.00421315	16.6553	OID30320	no_MHC	UKB
131841	rs17169373	5	135247032	LECT2	ENSG00000145826	schizophrenia	C	2524	rs31553	unconditioned	0.037927	0.167967	0.119758	0.530226	0.144122	3.27209	OID30320	no_MHC	UKB
131842	rs17169373	5	135247032	LECT2	ENSG00000145826	schizophrenia	C	2489	rs31560	unconditioned	7.15084e-18	0.239365	2.25783e-17	0.755777	0.00485754	39.4793	OID30320	no_MHC	UKB
131843	rs17169373	5	135247032	LECT2	ENSG00000145826	schizophrenia	C	2489	rs31563	unconditioned	1.81135e-34	0.240101	5.7192e-34	0.758098	0.00180104	77.6938	OID30320	no_MHC	UKB
131844	rs17169373	5	135247032	LECT2	ENSG00000145826	schizophrenia	C	2490	rs417168	unconditioned	7.35663e-22	0.240107	2.32281e-21	0.758121	0.0017718	48.6613	OID30320	no_MHC	UKB
131845	rs17169373	5	135247032	LECT2	ENSG00000145826	schizophrenia	C	2489	rs55725116	unconditioned	4.94609e-21	0.23958	1.5617e-20	0.756455	0.00396497	46.7557	OID30320	no_MHC	UKB
131846	rs17169373	5	135247032	LECT2	ENSG00000145826	schizophrenia	C	2489	rs55972276	unconditioned	8.00133e-28	0.240151	2.52636e-27	0.758257	0.00159174	62.3928	OID30320	no_MHC	UKB
131847	rs17169373	5	135247032	LECT2	ENSG00000145826	schizophrenia	C	2495	rs56233804	unconditioned	5.62902e-22	0.239971	1.77734e-21	0.757697	0.00233189	48.9289	OID30320	no_MHC	UKB
131848	rs17169373	5	135247032	LECT2	ENSG00000145826	schizophrenia	C	2571	rs57853836	unconditioned	6.42925e-27	0.239729	2.03039e-26	0.757073	0.00319827	60.3089	OID30320	no_MHC	UKB
131849	rs17169373	5	135247032	LECT2	ENSG00000145826	schizophrenia	C	2489	rs60829485	unconditioned	0.000153291	0.238746	0.000484005	0.753815	0.00680257	8.78317	OID30320	no_MHC	UKB
131850	rs17169373	5	135247032	LECT2	ENSG00000145826	schizophrenia	C	2489	rs62623707	unconditioned	1.3947e-234	0.239877	4.40367e-234	0.757393	0.00272918	538.472	OID30320	no_MHC	UKB
131851	rs17169373	5	135247032	LECT2	ENSG00000145826	schizophrenia	C	2489	rs71587585	unconditioned	4.58456e-16	0.239585	1.44754e-15	0.756469	0.00394682	35.3187	OID30320	no_MHC	UKB
131852	rs17169373	5	135247032	LECT2	ENSG00000145826	schizophrenia	C	2493	rs72797033	unconditioned	1.51733e-07	0.239346	4.79102e-07	0.755734	0.0049193	15.7011	OID30320	no_MHC	UKB
131853	rs17169373	5	135247032	LECT2	ENSG00000145826	schizophrenia	C	2489	rs76939116	unconditioned	2.47301e-10	0.237994	7.80842e-10	0.751448	0.0105573	22.1204	OID30320	no_MHC	UKB
131854	rs17169373	5	135247032	LECT2	ENSG00000145826	schizophrenia	C	2628	rs78512052	unconditioned	2.46428e-16	0.239242	7.7861e-16	0.755898	0.00486047	35.9395	OID30320	no_MHC	UKB
131855	rs17169373	5	135247032	LECT2	ENSG00000145826	schizophrenia	C	2526	rs79647085	unconditioned	4.11313e-11	0.239714	1.29894e-10	0.757025	0.00326037	23.9143	OID30320	no_MHC	UKB
131856	rs17169373	5	135247032	LECT2	ENSG00000145826	schizophrenia	C	2490	rs801550	unconditioned	1.99482e-29	0.171915	6.30282e-29	0.542898	0.285187	66.0844	OID30320	no_MHC	UKB
131857	rs78544648	5	135220517	LECT2	ENSG00000145826	anxiety_pgc_2026	C	2942	unconditioned	unconditioned	0	0.948952	0	0.0473698	0.0036778	6791.37	OID30320	no_MHC	UKB
131858	rs78544648	5	135220517	LECT2	ENSG00000145826	anxiety_pgc_2026	C	2375	rs10477776	unconditioned	2.10038e-22	0.957471	8.6875e-24	0.0395996	0.00292902	49.9148	OID30320	no_MHC	UKB
131859	rs78544648	5	135220517	LECT2	ENSG00000145826	anxiety_pgc_2026	C	2371	rs111688732	unconditioned	5.07266e-08	0.94747	2.0981e-09	0.0391749	0.0133555	16.7968	OID30320	no_MHC	UKB
131860	rs78544648	5	135220517	LECT2	ENSG00000145826	anxiety_pgc_2026	C	2423	rs11242261	unconditioned	5.99818e-21	0.947923	2.52441e-22	0.0398824	0.0121943	46.5628	OID30320	no_MHC	UKB
131861	rs78544648	5	135220517	LECT2	ENSG00000145826	anxiety_pgc_2026	C	2371	rs115112719	unconditioned	0.00284258	0.94729	0.000117563	0.0391674	0.010582	5.86304	OID30320	no_MHC	UKB
131862	rs78544648	5	135220517	LECT2	ENSG00000145826	anxiety_pgc_2026	C	2372	rs115847240	unconditioned	4.38853e-05	0.950148	1.8156e-06	0.0392986	0.0105081	10.0339	OID30320	no_MHC	UKB
131863	rs78544648	5	135220517	LECT2	ENSG00000145826	anxiety_pgc_2026	C	2371	rs116485742	unconditioned	1.7011e-08	0.948225	7.03579e-10	0.0392061	0.012569	17.8894	OID30320	no_MHC	UKB
131864	rs78544648	5	135220517	LECT2	ENSG00000145826	anxiety_pgc_2026	C	2370	rs116703382	unconditioned	0.00205163	0.948116	8.48286e-05	0.0391911	0.0105563	6.18912	OID30320	no_MHC	UKB
131865	rs78544648	5	135220517	LECT2	ENSG00000145826	anxiety_pgc_2026	C	2374	rs11741769	unconditioned	0.000694909	0.956018	2.87425e-05	0.0395387	0.00371961	7.27173	OID30320	no_MHC	UKB
131866	rs78544648	5	135220517	LECT2	ENSG00000145826	anxiety_pgc_2026	C	2375	rs13358364	unconditioned	2.52435e-24	0.956599	1.04421e-25	0.0395664	0.00383474	54.3361	OID30320	no_MHC	UKB
131867	rs78544648	5	135220517	LECT2	ENSG00000145826	anxiety_pgc_2026	C	2371	rs141238815	unconditioned	3.29407e-14	0.949483	1.36238e-15	0.0392582	0.0112585	31.0441	OID30320	no_MHC	UKB
131868	rs78544648	5	135220517	LECT2	ENSG00000145826	anxiety_pgc_2026	C	2370	rs142034573	unconditioned	2.08008e-08	0.956676	8.60049e-10	0.0395518	0.00377214	17.6883	OID30320	no_MHC	UKB
131869	rs78544648	5	135220517	LECT2	ENSG00000145826	anxiety_pgc_2026	C	2373	rs1468325	unconditioned	1.11943e-18	0.941274	4.63575e-20	0.0389601	0.019766	41.3337	OID30320	no_MHC	UKB
131870	rs78544648	5	135220517	LECT2	ENSG00000145826	anxiety_pgc_2026	C	2370	rs147390247	unconditioned	4.73893e-18	0.956565	1.9594e-19	0.0395471	0.00388747	39.8907	OID30320	no_MHC	UKB
131871	rs78544648	5	135220517	LECT2	ENSG00000145826	anxiety_pgc_2026	C	2371	rs150922276	unconditioned	5.77226e-20	0.95226	2.38715e-21	0.039373	0.00836693	44.2986	OID30320	no_MHC	UKB
131872	rs78544648	5	135220517	LECT2	ENSG00000145826	anxiety_pgc_2026	C	2391	rs1548397	unconditioned	0.00133962	0.949349	5.55009e-05	0.0393218	0.00993398	6.61537	OID30320	no_MHC	UKB
131873	rs78544648	5	135220517	LECT2	ENSG00000145826	anxiety_pgc_2026	C	2371	rs17168814	unconditioned	1.44662e-06	0.953618	5.98237e-08	0.0394291	0.00695166	13.4463	OID30320	no_MHC	UKB
131874	rs78544648	5	135220517	LECT2	ENSG00000145826	anxiety_pgc_2026	C	2392	rs17169246	unconditioned	0.0231829	0.926344	0.000964769	0.0385393	0.0109695	3.76434	OID30320	no_MHC	UKB
131875	rs78544648	5	135220517	LECT2	ENSG00000145826	anxiety_pgc_2026	C	2373	rs17170032	unconditioned	3.78607e-08	0.949706	1.56675e-09	0.0392897	0.0110041	17.0894	OID30320	no_MHC	UKB
131876	rs78544648	5	135220517	LECT2	ENSG00000145826	anxiety_pgc_2026	C	2401	rs17739831	unconditioned	4.97319e-36	0.951158	2.0627e-37	0.0394411	0.00940123	81.289	OID30320	no_MHC	UKB
131877	rs78544648	5	135220517	LECT2	ENSG00000145826	anxiety_pgc_2026	C	2371	rs17740150	unconditioned	2.30246e-10	0.927214	9.52848e-12	0.0383374	0.0344486	22.1919	OID30320	no_MHC	UKB
131878	rs78544648	5	135220517	LECT2	ENSG00000145826	anxiety_pgc_2026	C	2382	rs1989972	unconditioned	0.00681544	0.944609	0.000282009	0.0390768	0.00921676	4.98856	OID30320	no_MHC	UKB
131879	rs78544648	5	135220517	LECT2	ENSG00000145826	anxiety_pgc_2026	C	2371	rs2069888	unconditioned	1.85343e-09	0.919559	7.6719e-11	0.0380209	0.0424204	20.1062	OID30320	no_MHC	UKB
131880	rs78544648	5	135220517	LECT2	ENSG00000145826	anxiety_pgc_2026	C	2372	rs2521966	unconditioned	2.16411e-06	0.95738	8.9493e-08	0.0395877	0.00303006	13.0435	OID30320	no_MHC	UKB
131881	rs78544648	5	135220517	LECT2	ENSG00000145826	anxiety_pgc_2026	C	2406	rs257482	unconditioned	4.04474e-37	0.932682	1.67978e-38	0.0387058	0.0286117	83.7982	OID30320	no_MHC	UKB
131882	rs78544648	5	135220517	LECT2	ENSG00000145826	anxiety_pgc_2026	C	2371	rs28375595	unconditioned	2.3349e-07	0.954783	9.65546e-09	0.0394773	0.00573931	15.2701	OID30320	no_MHC	UKB
131883	rs78544648	5	135220517	LECT2	ENSG00000145826	anxiety_pgc_2026	C	2407	rs31553	unconditioned	0.175806	0.777801	0.00730177	0.0322977	0.00679325	1.73837	OID30320	no_MHC	UKB
131884	rs78544648	5	135220517	LECT2	ENSG00000145826	anxiety_pgc_2026	C	2371	rs31560	unconditioned	2.85298e-17	0.948117	1.18e-18	0.0392016	0.0126818	38.0956	OID30320	no_MHC	UKB
131885	rs78544648	5	135220517	LECT2	ENSG00000145826	anxiety_pgc_2026	C	2371	rs31563	unconditioned	7.18765e-34	0.954481	2.97232e-35	0.0394648	0.0060544	76.3155	OID30320	no_MHC	UKB
131886	rs78544648	5	135220517	LECT2	ENSG00000145826	anxiety_pgc_2026	C	2372	rs417168	unconditioned	2.93477e-21	0.957303	1.21363e-22	0.0395845	0.00311254	47.2777	OID30320	no_MHC	UKB
131887	rs78544648	5	135220517	LECT2	ENSG00000145826	anxiety_pgc_2026	C	2371	rs55725116	unconditioned	1.98067e-20	0.957687	8.19001e-22	0.0395974	0.00271532	45.3683	OID30320	no_MHC	UKB
131888	rs78544648	5	135220517	LECT2	ENSG00000145826	anxiety_pgc_2026	C	2371	rs55972276	unconditioned	3.17421e-27	0.956036	1.31258e-28	0.0395291	0.00443525	61.0147	OID30320	no_MHC	UKB
131889	rs78544648	5	135220517	LECT2	ENSG00000145826	anxiety_pgc_2026	C	2377	rs56233804	unconditioned	2.25194e-21	0.956275	9.31765e-23	0.0395627	0.00416272	47.5425	OID30320	no_MHC	UKB
131890	rs78544648	5	135220517	LECT2	ENSG00000145826	anxiety_pgc_2026	C	2453	rs57853836	unconditioned	2.57851e-26	0.952201	1.07867e-27	0.0398254	0.00797362	58.92	OID30320	no_MHC	UKB
131891	rs78544648	5	135220517	LECT2	ENSG00000145826	anxiety_pgc_2026	C	2371	rs60829485	unconditioned	0.000613417	0.954904	2.5366e-05	0.0394822	0.00497477	7.39646	OID30320	no_MHC	UKB
131892	rs78544648	5	135220517	LECT2	ENSG00000145826	anxiety_pgc_2026	C	2371	rs62623707	unconditioned	5.46531e-234	0.947284	2.26052e-235	0.0391672	0.0135483	537.106	OID30320	no_MHC	UKB
131893	rs78544648	5	135220517	LECT2	ENSG00000145826	anxiety_pgc_2026	C	2371	rs71587585	unconditioned	1.82232e-15	0.953567	7.53608e-17	0.039427	0.00700592	33.9387	OID30320	no_MHC	UKB
131894	rs78544648	5	135220517	LECT2	ENSG00000145826	anxiety_pgc_2026	C	2374	rs72797033	unconditioned	6.00367e-07	0.945175	2.48595e-08	0.0391213	0.0157026	14.3257	OID30320	no_MHC	UKB
131895	rs78544648	5	135220517	LECT2	ENSG00000145826	anxiety_pgc_2026	C	2371	rs76939116	unconditioned	9.89292e-10	0.95107	4.09141e-11	0.0393238	0.00960593	20.734	OID30320	no_MHC	UKB
131896	rs78544648	5	135220517	LECT2	ENSG00000145826	anxiety_pgc_2026	C	2510	rs78512052	unconditioned	9.73337e-16	0.940314	4.22218e-17	0.0407703	0.0189161	34.5658	OID30320	no_MHC	UKB
131897	rs78544648	5	135220517	LECT2	ENSG00000145826	anxiety_pgc_2026	C	2408	rs79647085	unconditioned	1.63866e-10	0.953594	6.8207e-12	0.0396853	0.00672033	22.532	OID30320	no_MHC	UKB
131898	rs78544648	5	135220517	LECT2	ENSG00000145826	anxiety_pgc_2026	C	2372	rs801550	unconditioned	1.1024e-28	0.956351	4.55902e-30	0.0395464	0.00410217	64.3749	OID30320	no_MHC	UKB
131899	rs78544648	5	135220517	LECT2	ENSG00000145826	bipolar	C	3105	unconditioned	unconditioned	0	0.91796	0	0.0775205	0.00451972	6791.43	OID30320	no_MHC	UKB
131900	rs78544648	5	135220517	LECT2	ENSG00000145826	bipolar	C	2450	rs10477776	unconditioned	2.04722e-22	0.933248	1.2895e-23	0.0587755	0.00797637	49.9404	OID30320	no_MHC	UKB
131901	rs78544648	5	135220517	LECT2	ENSG00000145826	bipolar	C	2446	rs111688732	unconditioned	4.96846e-08	0.928008	3.12811e-09	0.0584132	0.0135787	16.8176	OID30320	no_MHC	UKB
131902	rs78544648	5	135220517	LECT2	ENSG00000145826	bipolar	C	2498	rs11242261	unconditioned	5.91408e-21	0.934639	3.7438e-22	0.0591594	0.00620118	46.577	OID30320	no_MHC	UKB
131903	rs78544648	5	135220517	LECT2	ENSG00000145826	bipolar	C	2446	rs115112719	unconditioned	0.00274709	0.915541	0.000172985	0.0576279	0.023911	5.89721	OID30320	no_MHC	UKB
131904	rs78544648	5	135220517	LECT2	ENSG00000145826	bipolar	C	2447	rs115847240	unconditioned	4.27049e-05	0.924589	2.69201e-06	0.0582666	0.0170992	10.0612	OID30320	no_MHC	UKB
131905	rs78544648	5	135220517	LECT2	ENSG00000145826	bipolar	C	2446	rs116485742	unconditioned	1.65988e-08	0.925236	1.0451e-09	0.0582387	0.0165253	17.9139	OID30320	no_MHC	UKB
131906	rs78544648	5	135220517	LECT2	ENSG00000145826	bipolar	C	2445	rs116703382	unconditioned	0.00198606	0.917863	0.000125012	0.0577523	0.0222733	6.2216	OID30320	no_MHC	UKB
131907	rs78544648	5	135220517	LECT2	ENSG00000145826	bipolar	C	2449	rs11741769	unconditioned	0.000678249	0.933214	4.2712e-05	0.0587609	0.00730378	7.296	OID30320	no_MHC	UKB
131908	rs78544648	5	135220517	LECT2	ENSG00000145826	bipolar	C	2450	rs13358364	unconditioned	2.46623e-24	0.934578	1.5532e-25	0.0588517	0.00657013	54.3594	OID30320	no_MHC	UKB
131909	rs78544648	5	135220517	LECT2	ENSG00000145826	bipolar	C	2446	rs141238815	unconditioned	3.20314e-14	0.923247	2.01685e-15	0.0581135	0.0186397	31.0721	OID30320	no_MHC	UKB
131910	rs78544648	5	135220517	LECT2	ENSG00000145826	bipolar	C	2445	rs142034573	unconditioned	2.03165e-08	0.934411	1.27882e-09	0.0588094	0.00677984	17.7118	OID30320	no_MHC	UKB
131911	rs78544648	5	135220517	LECT2	ENSG00000145826	bipolar	C	2448	rs1468325	unconditioned	1.0999e-18	0.924838	6.92947e-20	0.0582485	0.016913	41.3513	OID30320	no_MHC	UKB
131912	rs78544648	5	135220517	LECT2	ENSG00000145826	bipolar	C	2445	rs147390247	unconditioned	4.61095e-18	0.930737	2.90235e-19	0.0585743	0.0106889	39.9181	OID30320	no_MHC	UKB
131913	rs78544648	5	135220517	LECT2	ENSG00000145826	bipolar	C	2446	rs150922276	unconditioned	5.56561e-20	0.918151	3.50471e-21	0.0577927	0.0240566	44.3351	OID30320	no_MHC	UKB
131914	rs78544648	5	135220517	LECT2	ENSG00000145826	bipolar	C	2466	rs1548397	unconditioned	0.00130801	0.925687	8.24751e-05	0.0583537	0.0145685	6.63925	OID30320	no_MHC	UKB
131915	rs78544648	5	135220517	LECT2	ENSG00000145826	bipolar	C	2446	rs17168814	unconditioned	1.40941e-06	0.929093	8.8734e-08	0.0584816	0.012424	13.4723	OID30320	no_MHC	UKB
131916	rs78544648	5	135220517	LECT2	ENSG00000145826	bipolar	C	2469	rs17169246	unconditioned	0.0220135	0.89728	0.00139761	0.0569447	0.0223638	3.8161	OID30320	no_MHC	UKB
131917	rs78544648	5	135220517	LECT2	ENSG00000145826	bipolar	C	2448	rs17170032	unconditioned	3.69272e-08	0.926287	2.32834e-09	0.0583891	0.0153235	17.1143	OID30320	no_MHC	UKB
131918	rs78544648	5	135220517	LECT2	ENSG00000145826	bipolar	C	2476	rs17739831	unconditioned	4.8902e-36	0.935336	3.08629e-37	0.059025	0.00563908	81.3058	OID30320	no_MHC	UKB
131919	rs78544648	5	135220517	LECT2	ENSG00000145826	bipolar	C	2446	rs17740150	unconditioned	2.32257e-10	0.935322	1.46208e-11	0.0588735	0.00580458	22.1832	OID30320	no_MHC	UKB
131920	rs78544648	5	135220517	LECT2	ENSG00000145826	bipolar	C	2460	rs1989972	unconditioned	0.00659844	0.920687	0.000416133	0.0580492	0.0142496	5.02092	OID30320	no_MHC	UKB
131921	rs78544648	5	135220517	LECT2	ENSG00000145826	bipolar	C	2446	rs2069888	unconditioned	1.85314e-09	0.919415	1.16691e-10	0.0578723	0.0227128	20.1064	OID30320	no_MHC	UKB
131922	rs78544648	5	135220517	LECT2	ENSG00000145826	bipolar	C	2447	rs2521966	unconditioned	2.10432e-06	0.931019	1.32502e-07	0.0586129	0.0103654	13.0715	OID30320	no_MHC	UKB
131923	rs78544648	5	135220517	LECT2	ENSG00000145826	bipolar	C	2482	rs257482	unconditioned	1.14775e-37	0.933503	7.24932e-39	0.0589536	0.00754311	85.0578	OID30320	no_MHC	UKB
131924	rs78544648	5	135220517	LECT2	ENSG00000145826	bipolar	C	2446	rs28375595	unconditioned	2.27598e-07	0.930694	1.43287e-08	0.0585822	0.0107234	15.2957	OID30320	no_MHC	UKB
131925	rs78544648	5	135220517	LECT2	ENSG00000145826	bipolar	C	2483	rs31553	unconditioned	0.168646	0.746057	0.0106527	0.0470981	0.0275466	1.77996	OID30320	no_MHC	UKB
131926	rs78544648	5	135220517	LECT2	ENSG00000145826	bipolar	C	2446	rs31560	unconditioned	2.79025e-17	0.927265	1.75675e-18	0.0583664	0.0143685	38.1178	OID30320	no_MHC	UKB
131927	rs78544648	5	135220517	LECT2	ENSG00000145826	bipolar	C	2446	rs31563	unconditioned	7.02581e-34	0.93299	4.423e-35	0.0587267	0.00828361	76.3383	OID30320	no_MHC	UKB
131928	rs78544648	5	135220517	LECT2	ENSG00000145826	bipolar	C	2447	rs417168	unconditioned	2.86751e-21	0.935367	1.8053e-22	0.0588821	0.00575041	47.3008	OID30320	no_MHC	UKB
131929	rs78544648	5	135220517	LECT2	ENSG00000145826	bipolar	C	2446	rs55725116	unconditioned	1.92688e-20	0.931686	1.21307e-21	0.0586447	0.00966945	45.3958	OID30320	no_MHC	UKB
131930	rs78544648	5	135220517	LECT2	ENSG00000145826	bipolar	C	2446	rs55972276	unconditioned	3.09871e-27	0.933297	1.95073e-28	0.0587461	0.00795716	61.0388	OID30320	no_MHC	UKB
131931	rs78544648	5	135220517	LECT2	ENSG00000145826	bipolar	C	2451	rs56233804	unconditioned	0.000421554	0.92869	2.65476e-05	0.0584724	0.0123896	7.77156	OID30320	no_MHC	UKB
131932	rs78544648	5	135220517	LECT2	ENSG00000145826	bipolar	C	2529	rs57853836	unconditioned	2.52541e-26	0.93253	1.60593e-27	0.0592923	0.00817751	58.9408	OID30320	no_MHC	UKB
131933	rs78544648	5	135220517	LECT2	ENSG00000145826	bipolar	C	2446	rs60829485	unconditioned	0.000599797	0.933703	3.77583e-05	0.0587714	0.00688811	7.41892	OID30320	no_MHC	UKB
131934	rs78544648	5	135220517	LECT2	ENSG00000145826	bipolar	C	2446	rs62623707	unconditioned	5.36796e-234	0.930214	3.3795e-235	0.058552	0.011234	537.124	OID30320	no_MHC	UKB
131935	rs78544648	5	135220517	LECT2	ENSG00000145826	bipolar	C	2446	rs71587585	unconditioned	1.78144e-15	0.932176	1.1215e-16	0.0586755	0.0091488	33.9614	OID30320	no_MHC	UKB
131936	rs78544648	5	135220517	LECT2	ENSG00000145826	bipolar	C	2449	rs72797033	unconditioned	5.88006e-07	0.925714	3.70525e-08	0.0583168	0.0159685	14.3465	OID30320	no_MHC	UKB
131937	rs78544648	5	135220517	LECT2	ENSG00000145826	bipolar	C	2446	rs76939116	unconditioned	9.54074e-10	0.917208	6.00799e-11	0.0577334	0.0250584	20.7703	OID30320	no_MHC	UKB
131938	rs78544648	5	135220517	LECT2	ENSG00000145826	bipolar	C	2586	rs78512052	unconditioned	9.01911e-16	0.874865	6.28376e-17	0.060889	0.0642463	34.642	OID30320	no_MHC	UKB
131939	rs78544648	5	135220517	LECT2	ENSG00000145826	bipolar	C	2483	rs79647085	unconditioned	1.59241e-10	0.926669	1.00905e-11	0.0587051	0.0146262	22.5606	OID30320	no_MHC	UKB
131940	rs78544648	5	135220517	LECT2	ENSG00000145826	bipolar	C	2447	rs801550	unconditioned	1.07591e-28	0.933377	6.77408e-30	0.0587588	0.00786442	64.3992	OID30320	no_MHC	UKB
131941	rs78544648	5	135220517	LECT2	ENSG00000145826	bipolar_noukb	C	3114	unconditioned	unconditioned	0	0.914122	0	0.0813767	0.00450097	6791.44	OID30320	no_MHC	UKB
131942	rs78544648	5	135220517	LECT2	ENSG00000145826	bipolar_noukb	C	2455	rs10477776	unconditioned	2.03681e-22	0.928513	1.37817e-23	0.0628174	0.0086692	49.9455	OID30320	no_MHC	UKB
131943	rs78544648	5	135220517	LECT2	ENSG00000145826	bipolar_noukb	C	2451	rs111688732	unconditioned	4.95058e-08	0.924671	3.34806e-09	0.0625224	0.0128062	16.8212	OID30320	no_MHC	UKB
131944	rs78544648	5	135220517	LECT2	ENSG00000145826	bipolar_noukb	C	2503	rs11242261	unconditioned	5.88751e-21	0.930447	4.00229e-22	0.0632449	0.00630825	46.5815	OID30320	no_MHC	UKB
131945	rs78544648	5	135220517	LECT2	ENSG00000145826	bipolar_noukb	C	2451	rs115112719	unconditioned	0.00274067	0.9134	0.000185377	0.0617599	0.0219137	5.89955	OID30320	no_MHC	UKB
131946	rs78544648	5	135220517	LECT2	ENSG00000145826	bipolar_noukb	C	2452	rs115847240	unconditioned	4.24224e-05	0.918464	2.87165e-06	0.0621532	0.0193375	10.0678	OID30320	no_MHC	UKB
131947	rs78544648	5	135220517	LECT2	ENSG00000145826	bipolar_noukb	C	2451	rs116485742	unconditioned	1.6513e-08	0.920442	1.11685e-09	0.0622365	0.0173214	17.9191	OID30320	no_MHC	UKB
131948	rs78544648	5	135220517	LECT2	ENSG00000145826	bipolar_noukb	C	2450	rs116703382	unconditioned	0.00197647	0.913442	0.000133641	0.0617404	0.022708	6.22644	OID30320	no_MHC	UKB
131949	rs78544648	5	135220517	LECT2	ENSG00000145826	bipolar_noukb	C	2454	rs11741769	unconditioned	0.000675345	0.929234	4.56837e-05	0.0628508	0.00719424	7.30029	OID30320	no_MHC	UKB
131950	rs78544648	5	135220517	LECT2	ENSG00000145826	bipolar_noukb	C	2455	rs13358364	unconditioned	2.4557e-24	0.930594	1.66127e-25	0.0629477	0.00645844	54.3636	OID30320	no_MHC	UKB
131951	rs78544648	5	135220517	LECT2	ENSG00000145826	bipolar_noukb	C	2451	rs141238815	unconditioned	3.17724e-14	0.915742	2.14909e-15	0.0619187	0.0223395	31.0802	OID30320	no_MHC	UKB
131952	rs78544648	5	135220517	LECT2	ENSG00000145826	bipolar_noukb	C	2450	rs142034573	unconditioned	2.02201e-08	0.929992	1.3672e-09	0.0628751	0.00713289	17.7166	OID30320	no_MHC	UKB
131953	rs78544648	5	135220517	LECT2	ENSG00000145826	bipolar_noukb	C	2453	rs1468325	unconditioned	1.08663e-18	0.913649	7.35643e-20	0.0618292	0.0245214	41.3635	OID30320	no_MHC	UKB
131954	rs78544648	5	135220517	LECT2	ENSG00000145826	bipolar_noukb	C	2450	rs147390247	unconditioned	4.58774e-18	0.92606	3.10204e-19	0.062605	0.0113346	39.9231	OID30320	no_MHC	UKB
131955	rs78544648	5	135220517	LECT2	ENSG00000145826	bipolar_noukb	C	2451	rs150922276	unconditioned	5.54895e-20	0.915375	3.75335e-21	0.0618939	0.0227306	44.3381	OID30320	no_MHC	UKB
131956	rs78544648	5	135220517	LECT2	ENSG00000145826	bipolar_noukb	C	2471	rs1548397	unconditioned	0.00130027	0.92149	8.80617e-05	0.0623936	0.0147285	6.64518	OID30320	no_MHC	UKB
131957	rs78544648	5	135220517	LECT2	ENSG00000145826	bipolar_noukb	C	2451	rs17168814	unconditioned	1.40155e-06	0.923915	9.47879e-08	0.0624714	0.0136122	13.4779	OID30320	no_MHC	UKB
131958	rs78544648	5	135220517	LECT2	ENSG00000145826	bipolar_noukb	C	2474	rs17169246	unconditioned	0.0219168	0.893413	0.00149408	0.0608822	0.0222939	3.8205	OID30320	no_MHC	UKB
131959	rs78544648	5	135220517	LECT2	ENSG00000145826	bipolar_noukb	C	2453	rs17170032	unconditioned	3.67469e-08	0.92176	2.48791e-09	0.062391	0.0158493	17.1192	OID30320	no_MHC	UKB
131960	rs78544648	5	135220517	LECT2	ENSG00000145826	bipolar_noukb	C	2481	rs17739831	unconditioned	4.86817e-36	0.931136	3.29984e-37	0.0631103	0.00575399	81.3103	OID30320	no_MHC	UKB
131961	rs78544648	5	135220517	LECT2	ENSG00000145826	bipolar_noukb	C	2451	rs17740150	unconditioned	2.31202e-10	0.93109	1.56344e-11	0.0629564	0.00595352	22.1877	OID30320	no_MHC	UKB
131962	rs78544648	5	135220517	LECT2	ENSG00000145826	bipolar_noukb	C	2465	rs1989972	unconditioned	0.00656881	0.916571	0.000444947	0.0620708	0.0143446	5.02542	OID30320	no_MHC	UKB
131963	rs78544648	5	135220517	LECT2	ENSG00000145826	bipolar_noukb	C	2451	rs2069888	unconditioned	1.84643e-09	0.916081	1.24892e-10	0.0619416	0.0219774	20.11	OID30320	no_MHC	UKB
131964	rs78544648	5	135220517	LECT2	ENSG00000145826	bipolar_noukb	C	2452	rs2521966	unconditioned	2.0961e-06	0.927399	1.41774e-07	0.0627166	0.0098824	13.0754	OID30320	no_MHC	UKB
131965	rs78544648	5	135220517	LECT2	ENSG00000145826	bipolar_noukb	C	2487	rs257482	unconditioned	1.1426e-37	0.929325	7.75067e-39	0.0630321	0.00764283	85.0623	OID30320	no_MHC	UKB
131966	rs78544648	5	135220517	LECT2	ENSG00000145826	bipolar_noukb	C	2451	rs28375595	unconditioned	2.26468e-07	0.926073	1.53156e-08	0.0626171	0.0113101	15.3007	OID30320	no_MHC	UKB
131967	rs78544648	5	135220517	LECT2	ENSG00000145826	bipolar_noukb	C	2488	rs31553	unconditioned	0.167761	0.744597	0.0113807	0.0504869	0.0257748	1.78522	OID30320	no_MHC	UKB
131968	rs78544648	5	135220517	LECT2	ENSG00000145826	bipolar_noukb	C	2451	rs31560	unconditioned	2.77896e-17	0.923505	1.87944e-18	0.0624436	0.0140516	38.1219	OID30320	no_MHC	UKB
131969	rs78544648	5	135220517	LECT2	ENSG00000145826	bipolar_noukb	C	2451	rs31563	unconditioned	6.99064e-34	0.928319	4.72745e-35	0.0627691	0.00891192	76.3433	OID30320	no_MHC	UKB
131970	rs78544648	5	135220517	LECT2	ENSG00000145826	bipolar_noukb	C	2452	rs417168	unconditioned	2.85511e-21	0.931332	1.93086e-22	0.0629785	0.00568958	47.3052	OID30320	no_MHC	UKB
131971	rs78544648	5	135220517	LECT2	ENSG00000145826	bipolar_noukb	C	2451	rs55725116	unconditioned	1.91919e-20	0.927981	1.29787e-21	0.0627462	0.0092727	45.3998	OID30320	no_MHC	UKB
131972	rs78544648	5	135220517	LECT2	ENSG00000145826	bipolar_noukb	C	2451	rs55972276	unconditioned	3.08446e-27	0.929011	2.08586e-28	0.0628159	0.00817325	61.0434	OID30320	no_MHC	UKB
131973	rs78544648	5	135220517	LECT2	ENSG00000145826	bipolar_noukb	C	2457	rs56233804	unconditioned	2.18824e-21	0.929224	1.48046e-22	0.0628591	0.00791652	47.5712	OID30320	no_MHC	UKB
131974	rs78544648	5	135220517	LECT2	ENSG00000145826	bipolar_noukb	C	2534	rs57853836	unconditioned	2.51437e-26	0.928441	1.71642e-27	0.0633711	0.00818764	58.9452	OID30320	no_MHC	UKB
131975	rs78544648	5	135220517	LECT2	ENSG00000145826	bipolar_noukb	C	2451	rs60829485	unconditioned	0.000597173	0.929653	4.03826e-05	0.062859	0.00685054	7.4233	OID30320	no_MHC	UKB
131976	rs78544648	5	135220517	LECT2	ENSG00000145826	bipolar_noukb	C	2451	rs62623707	unconditioned	5.34626e-234	0.92616	3.61556e-235	0.0626231	0.0112165	537.129	OID30320	no_MHC	UKB
131977	rs78544648	5	135220517	LECT2	ENSG00000145826	bipolar_noukb	C	2451	rs71587585	unconditioned	1.77324e-15	0.927882	1.19917e-16	0.0627395	0.00937882	33.966	OID30320	no_MHC	UKB
131978	rs78544648	5	135220517	LECT2	ENSG00000145826	bipolar_noukb	C	2454	rs72797033	unconditioned	5.84901e-07	0.920823	3.95914e-08	0.0623127	0.0168635	14.3518	OID30320	no_MHC	UKB
131979	rs78544648	5	135220517	LECT2	ENSG00000145826	bipolar_noukb	C	2451	rs76939116	unconditioned	9.51486e-10	0.914714	6.43599e-11	0.0618491	0.023437	20.773	OID30320	no_MHC	UKB
131980	rs78544648	5	135220517	LECT2	ENSG00000145826	bipolar_noukb	C	2591	rs78512052	unconditioned	9.09748e-16	0.882411	6.6566e-17	0.0645127	0.0530761	34.6334	OID30320	no_MHC	UKB
131981	rs78544648	5	135220517	LECT2	ENSG00000145826	bipolar_noukb	C	2488	rs79647085	unconditioned	1.58442e-10	0.922015	1.07824e-11	0.0627304	0.015255	22.5656	OID30320	no_MHC	UKB
131982	rs78544648	5	135220517	LECT2	ENSG00000145826	bipolar_noukb	C	2452	rs801550	unconditioned	1.07171e-28	0.929735	7.24814e-30	0.0628721	0.00739256	64.4031	OID30320	no_MHC	UKB
131983	rs78544648	5	135220517	LECT2	ENSG00000145826	depression_Als_noukb_included	C	2938	unconditioned	unconditioned	0	0.96593	0	0.0294082	0.00466185	6791.38	OID30320	no_MHC	UKB
131984	rs78544648	5	135220517	LECT2	ENSG00000145826	depression_Als_noukb_included	C	2391	rs10477776	unconditioned	2.10847e-22	0.961063	5.12061e-24	0.0233246	0.0156122	49.9109	OID30320	no_MHC	UKB
131985	rs78544648	5	135220517	LECT2	ENSG00000145826	depression_Als_noukb_included	C	2387	rs111688732	unconditioned	5.19e-08	0.969363	1.2567e-09	0.0234649	0.00717247	16.7739	OID30320	no_MHC	UKB
131986	rs78544648	5	135220517	LECT2	ENSG00000145826	depression_Als_noukb_included	C	2438	rs11242261	unconditioned	6.15964e-21	0.973368	1.5024e-22	0.0237385	0.0028932	46.5363	OID30320	no_MHC	UKB
131987	rs78544648	5	135220517	LECT2	ENSG00000145826	depression_Als_noukb_included	C	2387	rs115112719	unconditioned	0.00287456	0.956565	6.96362e-05	0.0231554	0.0173357	5.85186	OID30320	no_MHC	UKB
131988	rs78544648	5	135220517	LECT2	ENSG00000145826	depression_Als_noukb_included	C	2387	rs115847240	unconditioned	4.47091e-05	0.96774	1.08266e-06	0.0234256	0.00878863	10.0153	OID30320	no_MHC	UKB
131989	rs78544648	5	135220517	LECT2	ENSG00000145826	depression_Als_noukb_included	C	2387	rs116485742	unconditioned	1.68592e-08	0.939885	4.08773e-10	0.0227513	0.0373635	17.8984	OID30320	no_MHC	UKB
131990	rs78544648	5	135220517	LECT2	ENSG00000145826	depression_Als_noukb_included	C	2386	rs116703382	unconditioned	0.00209206	0.964206	5.06413e-05	0.0233297	0.0103213	6.16961	OID30320	no_MHC	UKB
131991	rs78544648	5	135220517	LECT2	ENSG00000145826	depression_Als_noukb_included	C	2390	rs11741769	unconditioned	0.000707645	0.972468	1.71454e-05	0.0235585	0.00324852	7.25357	OID30320	no_MHC	UKB
131992	rs78544648	5	135220517	LECT2	ENSG00000145826	depression_Als_noukb_included	C	2391	rs13358364	unconditioned	2.56876e-24	0.973369	6.22198e-26	0.0235737	0.00305751	54.3186	OID30320	no_MHC	UKB
131993	rs78544648	5	135220517	LECT2	ENSG00000145826	depression_Als_noukb_included	C	2387	rs141238815	unconditioned	3.33707e-14	0.962262	8.08287e-16	0.023293	0.0144453	31.0311	OID30320	no_MHC	UKB
131994	rs78544648	5	135220517	LECT2	ENSG00000145826	depression_Als_noukb_included	C	2386	rs142034573	unconditioned	2.10862e-08	0.969666	5.10423e-10	0.0234654	0.0068682	17.6746	OID30320	no_MHC	UKB
131995	rs78544648	5	135220517	LECT2	ENSG00000145826	depression_Als_noukb_included	C	2389	rs1468325	unconditioned	1.15236e-18	0.969227	2.7921e-20	0.0234766	0.00729635	41.3047	OID30320	no_MHC	UKB
131996	rs78544648	5	135220517	LECT2	ENSG00000145826	depression_Als_noukb_included	C	2386	rs147390247	unconditioned	4.81439e-18	0.971721	1.1654e-19	0.0235172	0.00476163	39.8749	OID30320	no_MHC	UKB
131997	rs78544648	5	135220517	LECT2	ENSG00000145826	depression_Als_noukb_included	C	2387	rs150922276	unconditioned	5.44698e-20	0.898841	1.32333e-21	0.0217578	0.0794009	44.3566	OID30320	no_MHC	UKB
131998	rs78544648	5	135220517	LECT2	ENSG00000145826	depression_Als_noukb_included	C	2407	rs1548397	unconditioned	0.00136779	0.968777	3.32307e-05	0.0235302	0.0062917	6.59456	OID30320	no_MHC	UKB
131999	rs78544648	5	135220517	LECT2	ENSG00000145826	depression_Als_noukb_included	C	2387	rs17168814	unconditioned	1.47265e-06	0.970738	3.56565e-08	0.0234982	0.00576236	13.4284	OID30320	no_MHC	UKB
132000	rs78544648	5	135220517	LECT2	ENSG00000145826	depression_Als_noukb_included	C	2411	rs17169246	unconditioned	0.0209997	0.945066	0.00051419	0.0231302	0.0102894	3.86325	OID30320	no_MHC	UKB
132001	rs78544648	5	135220517	LECT2	ENSG00000145826	depression_Als_noukb_included	C	2388	rs17170032	unconditioned	3.9521e-08	0.964043	9.57539e-10	0.0233448	0.0126118	17.0464	OID30320	no_MHC	UKB
132002	rs78544648	5	135220517	LECT2	ENSG00000145826	depression_Als_noukb_included	C	2417	rs17739831	unconditioned	5.09161e-36	0.97376	1.23876e-37	0.0236886	0.00255101	81.2655	OID30320	no_MHC	UKB
132003	rs78544648	5	135220517	LECT2	ENSG00000145826	depression_Als_noukb_included	C	2387	rs17740150	unconditioned	2.41845e-10	0.973788	5.85488e-12	0.023572	0.00263956	22.1427	OID30320	no_MHC	UKB
132004	rs78544648	5	135220517	LECT2	ENSG00000145826	depression_Als_noukb_included	C	2401	rs1989972	unconditioned	0.00691424	0.962978	0.000167603	0.0233363	0.00660348	4.97417	OID30320	no_MHC	UKB
132005	rs78544648	5	135220517	LECT2	ENSG00000145826	depression_Als_noukb_included	C	2387	rs2069888	unconditioned	1.95512e-09	0.970033	4.73397e-11	0.0234811	0.0064863	20.0528	OID30320	no_MHC	UKB
132006	rs78544648	5	135220517	LECT2	ENSG00000145826	depression_Als_noukb_included	C	2388	rs2521966	unconditioned	2.20136e-06	0.97374	5.32995e-08	0.0235735	0.00268425	13.0264	OID30320	no_MHC	UKB
132007	rs78544648	5	135220517	LECT2	ENSG00000145826	depression_Als_noukb_included	C	2423	rs257482	unconditioned	1.19262e-37	0.969886	2.91086e-39	0.0236659	0.00644792	85.0195	OID30320	no_MHC	UKB
132008	rs78544648	5	135220517	LECT2	ENSG00000145826	depression_Als_noukb_included	C	2387	rs28375595	unconditioned	2.32995e-07	0.952744	5.64577e-09	0.023062	0.0241937	15.2722	OID30320	no_MHC	UKB
132009	rs78544648	5	135220517	LECT2	ENSG00000145826	depression_Als_noukb_included	C	2424	rs31553	unconditioned	0.196212	0.773196	0.00478999	0.0188686	0.0069332	1.62856	OID30320	no_MHC	UKB
132010	rs78544648	5	135220517	LECT2	ENSG00000145826	depression_Als_noukb_included	C	2387	rs31560	unconditioned	2.91925e-17	0.970207	7.06838e-19	0.0234853	0.00630811	38.0726	OID30320	no_MHC	UKB
132011	rs78544648	5	135220517	LECT2	ENSG00000145826	depression_Als_noukb_included	C	2387	rs31563	unconditioned	6.68163e-34	0.887285	1.62426e-35	0.0214781	0.0912368	76.3885	OID30320	no_MHC	UKB
132012	rs78544648	5	135220517	LECT2	ENSG00000145826	depression_Als_noukb_included	C	2388	rs417168	unconditioned	2.98435e-21	0.97339	7.22592e-23	0.0235654	0.00304463	47.2609	OID30320	no_MHC	UKB
132013	rs78544648	5	135220517	LECT2	ENSG00000145826	depression_Als_noukb_included	C	2387	rs55725116	unconditioned	2.01476e-20	0.974059	4.87753e-22	0.0235786	0.00236202	45.3512	OID30320	no_MHC	UKB
132014	rs78544648	5	135220517	LECT2	ENSG00000145826	depression_Als_noukb_included	C	2387	rs55972276	unconditioned	3.22707e-27	0.971919	7.81311e-29	0.0235268	0.00455388	60.9982	OID30320	no_MHC	UKB
132015	rs78544648	5	135220517	LECT2	ENSG00000145826	depression_Als_noukb_included	C	2393	rs56233804	unconditioned	2.28543e-21	0.970485	5.53921e-23	0.0235157	0.005999	47.5277	OID30320	no_MHC	UKB
132016	rs78544648	5	135220517	LECT2	ENSG00000145826	depression_Als_noukb_included	C	2469	rs57853836	unconditioned	2.66738e-26	0.971304	6.54971e-28	0.0238454	0.00485021	58.8861	OID30320	no_MHC	UKB
132017	rs78544648	5	135220517	LECT2	ENSG00000145826	depression_Als_noukb_included	C	2387	rs60829485	unconditioned	0.000624664	0.971519	1.51236e-05	0.023517	0.0043242	7.3783	OID30320	no_MHC	UKB
132018	rs78544648	5	135220517	LECT2	ENSG00000145826	depression_Als_noukb_included	C	2387	rs62623707	unconditioned	5.58567e-234	0.970922	1.35242e-235	0.0235026	0.00557552	537.085	OID30320	no_MHC	UKB
132019	rs78544648	5	135220517	LECT2	ENSG00000145826	depression_Als_noukb_included	C	2387	rs71587585	unconditioned	1.84405e-15	0.964937	4.46602e-17	0.0233577	0.011705	33.9268	OID30320	no_MHC	UKB
132020	rs78544648	5	135220517	LECT2	ENSG00000145826	depression_Als_noukb_included	C	2390	rs72797033	unconditioned	6.15663e-07	0.969277	1.49214e-08	0.0234845	0.00723827	14.3006	OID30320	no_MHC	UKB
132021	rs78544648	5	135220517	LECT2	ENSG00000145826	depression_Als_noukb_included	C	2387	rs76939116	unconditioned	1.00719e-09	0.968342	2.4389e-11	0.0234402	0.00821832	20.7161	OID30320	no_MHC	UKB
132022	rs78544648	5	135220517	LECT2	ENSG00000145826	depression_Als_noukb_included	C	2513	rs78512052	unconditioned	1.27984e-15	0.965447	3.22771e-17	0.024338	0.0102155	34.292	OID30320	no_MHC	UKB
132023	rs78544648	5	135220517	LECT2	ENSG00000145826	depression_Als_noukb_included	C	2424	rs79647085	unconditioned	1.66572e-10	0.969383	4.06694e-12	0.023661	0.00695553	22.5156	OID30320	no_MHC	UKB
132024	rs78544648	5	135220517	LECT2	ENSG00000145826	depression_Als_noukb_included	C	2388	rs801550	unconditioned	1.12022e-28	0.971782	2.71265e-30	0.0235273	0.00469085	64.3589	OID30320	no_MHC	UKB
132025	rs78544648	5	135220517	LECT2	ENSG00000145826	depression_Als_ukb_included	C	3056	unconditioned	unconditioned	0	0.96766	0	0.0306988	0.00164118	6791.34	OID30320	no_MHC	UKB
132026	rs78544648	5	135220517	LECT2	ENSG00000145826	depression_Als_ukb_included	C	2436	rs10477776	unconditioned	2.14147e-22	0.976254	4.78167e-24	0.0217967	0.00194917	49.8954	OID30320	no_MHC	UKB
132027	rs78544648	5	135220517	LECT2	ENSG00000145826	depression_Als_ukb_included	C	2432	rs111688732	unconditioned	5.05668e-08	0.944496	1.13044e-09	0.0210802	0.0344238	16.8	OID30320	no_MHC	UKB
132028	rs78544648	5	135220517	LECT2	ENSG00000145826	depression_Als_ukb_included	C	2480	rs11242261	unconditioned	6.17188e-21	0.975413	1.3871e-22	0.0219193	0.00266725	46.5343	OID30320	no_MHC	UKB
132029	rs78544648	5	135220517	LECT2	ENSG00000145826	depression_Als_ukb_included	C	2432	rs115112719	unconditioned	0.00289185	0.963743	6.45798e-05	0.0215101	0.0117908	5.84586	OID30320	no_MHC	UKB
132030	rs78544648	5	135220517	LECT2	ENSG00000145826	depression_Als_ukb_included	C	2433	rs115847240	unconditioned	4.47367e-05	0.968544	9.99258e-07	0.021624	0.00978662	10.0147	OID30320	no_MHC	UKB
132031	rs78544648	5	135220517	LECT2	ENSG00000145826	depression_Als_ukb_included	C	2432	rs116485742	unconditioned	1.70059e-08	0.947877	3.8011e-10	0.0211557	0.0309672	17.8897	OID30320	no_MHC	UKB
132032	rs78544648	5	135220517	LECT2	ENSG00000145826	depression_Als_ukb_included	C	2431	rs116703382	unconditioned	0.00209291	0.967217	4.67116e-05	0.0215782	0.00906527	6.1692	OID30320	no_MHC	UKB
132033	rs78544648	5	135220517	LECT2	ENSG00000145826	depression_Als_ukb_included	C	2435	rs11741769	unconditioned	0.000707387	0.973362	1.57996e-05	0.0217361	0.00417892	7.25393	OID30320	no_MHC	UKB
132034	rs78544648	5	135220517	LECT2	ENSG00000145826	depression_Als_ukb_included	C	2436	rs13358364	unconditioned	2.5716e-24	0.974532	5.74513e-26	0.021768	0.00369966	54.3175	OID30320	no_MHC	UKB
132035	rs78544648	5	135220517	LECT2	ENSG00000145826	depression_Als_ukb_included	C	2432	rs141238815	unconditioned	3.37255e-14	0.971912	7.5294e-16	0.0216921	0.00639606	31.0205	OID30320	no_MHC	UKB
132036	rs78544648	5	135220517	LECT2	ENSG00000145826	depression_Als_ukb_included	C	2431	rs142034573	unconditioned	2.12214e-08	0.976089	4.73641e-10	0.0217832	0.00212737	17.6683	OID30320	no_MHC	UKB
132037	rs78544648	5	135220517	LECT2	ENSG00000145826	depression_Als_ukb_included	C	2434	rs1468325	unconditioned	1.12561e-18	0.946342	2.52497e-20	0.0211959	0.0324623	41.3282	OID30320	no_MHC	UKB
132038	rs78544648	5	135220517	LECT2	ENSG00000145826	depression_Als_ukb_included	C	2431	rs147390247	unconditioned	4.80998e-18	0.970945	1.07354e-19	0.0216631	0.00739206	39.8758	OID30320	no_MHC	UKB
132039	rs78544648	5	135220517	LECT2	ENSG00000145826	depression_Als_ukb_included	C	2432	rs150922276	unconditioned	5.72478e-20	0.9443	1.27981e-21	0.0210758	0.0346237	44.3069	OID30320	no_MHC	UKB
132040	rs78544648	5	135220517	LECT2	ENSG00000145826	depression_Als_ukb_included	C	2447	rs1548397	unconditioned	0.00137092	0.970232	3.06388e-05	0.0216771	0.00668979	6.59227	OID30320	no_MHC	UKB
132041	rs78544648	5	135220517	LECT2	ENSG00000145826	depression_Als_ukb_included	C	2432	rs17168814	unconditioned	1.47766e-06	0.974095	3.29861e-08	0.0217408	0.00416281	13.4251	OID30320	no_MHC	UKB
132042	rs78544648	5	135220517	LECT2	ENSG00000145826	depression_Als_ukb_included	C	2456	rs17169246	unconditioned	0.020905	0.94569	0.00047297	0.0213845	0.0115473	3.86777	OID30320	no_MHC	UKB
132043	rs78544648	5	135220517	LECT2	ENSG00000145826	depression_Als_ukb_included	C	2434	rs17170032	unconditioned	3.86775e-08	0.970173	8.64144e-10	0.0216677	0.00815922	17.068	OID30320	no_MHC	UKB
132044	rs78544648	5	135220517	LECT2	ENSG00000145826	depression_Als_ukb_included	C	2457	rs17739831	unconditioned	5.10262e-36	0.976192	1.14161e-37	0.0218384	0.00196999	81.2633	OID30320	no_MHC	UKB
132045	rs78544648	5	135220517	LECT2	ENSG00000145826	depression_Als_ukb_included	C	2432	rs17740150	unconditioned	2.42193e-10	0.975396	5.40621e-12	0.0217699	0.00283406	22.1413	OID30320	no_MHC	UKB
132046	rs78544648	5	135220517	LECT2	ENSG00000145826	depression_Als_ukb_included	C	2446	rs1989972	unconditioned	0.00682827	0.952719	0.000152627	0.0212764	0.0190235	4.98668	OID30320	no_MHC	UKB
132047	rs78544648	5	135220517	LECT2	ENSG00000145826	depression_Als_ukb_included	C	2432	rs2069888	unconditioned	1.96231e-09	0.97357	4.38063e-11	0.0217291	0.0047004	20.0491	OID30320	no_MHC	UKB
132048	rs78544648	5	135220517	LECT2	ENSG00000145826	depression_Als_ukb_included	C	2433	rs2521966	unconditioned	2.20394e-06	0.975157	4.92037e-08	0.0217676	0.00307286	13.0253	OID30320	no_MHC	UKB
132049	rs78544648	5	135220517	LECT2	ENSG00000145826	depression_Als_ukb_included	C	2462	rs257482	unconditioned	1.19979e-37	0.975933	2.6856e-39	0.021843	0.00222388	85.0135	OID30320	no_MHC	UKB
132050	rs78544648	5	135220517	LECT2	ENSG00000145826	depression_Als_ukb_included	C	2432	rs28375595	unconditioned	2.35884e-07	0.964583	5.26808e-09	0.0215285	0.013888	15.2599	OID30320	no_MHC	UKB
132051	rs78544648	5	135220517	LECT2	ENSG00000145826	depression_Als_ukb_included	C	2463	rs31553	unconditioned	0.179299	0.791299	0.00401373	0.0177061	0.0076823	1.7187	OID30320	no_MHC	UKB
132052	rs78544648	5	135220517	LECT2	ENSG00000145826	depression_Als_ukb_included	C	2432	rs31560	unconditioned	2.93102e-17	0.974017	6.54303e-19	0.0217391	0.00424348	38.0686	OID30320	no_MHC	UKB
132053	rs78544648	5	135220517	LECT2	ENSG00000145826	depression_Als_ukb_included	C	2432	rs31563	unconditioned	7.32593e-34	0.972845	1.63548e-35	0.0217129	0.00544251	76.2965	OID30320	no_MHC	UKB
132054	rs78544648	5	135220517	LECT2	ENSG00000145826	depression_Als_ukb_included	C	2433	rs417168	unconditioned	2.99238e-21	0.976134	6.67995e-23	0.0217884	0.0020781	47.2582	OID30320	no_MHC	UKB
132055	rs78544648	5	135220517	LECT2	ENSG00000145826	depression_Als_ukb_included	C	2432	rs55725116	unconditioned	2.01921e-20	0.976378	4.50705e-22	0.0217918	0.0018302	45.349	OID30320	no_MHC	UKB
132056	rs78544648	5	135220517	LECT2	ENSG00000145826	depression_Als_ukb_included	C	2432	rs55972276	unconditioned	3.22437e-27	0.971161	7.19885e-29	0.0216753	0.00716328	60.9991	OID30320	no_MHC	UKB
132057	rs78544648	5	135220517	LECT2	ENSG00000145826	depression_Als_ukb_included	C	2437	rs56233804	unconditioned	2.26745e-21	0.962867	5.06629e-23	0.0214983	0.0156347	47.5356	OID30320	no_MHC	UKB
132058	rs78544648	5	135220517	LECT2	ENSG00000145826	depression_Als_ukb_included	C	2510	rs57853836	unconditioned	2.63772e-26	0.973729	5.94871e-28	0.0219557	0.00431558	58.8973	OID30320	no_MHC	UKB
132059	rs78544648	5	135220517	LECT2	ENSG00000145826	depression_Als_ukb_included	C	2432	rs60829485	unconditioned	0.000625716	0.974101	1.39675e-05	0.0217408	0.00351816	7.37661	OID30320	no_MHC	UKB
132060	rs78544648	5	135220517	LECT2	ENSG00000145826	depression_Als_ukb_included	C	2432	rs62623707	unconditioned	5.62144e-234	0.972962	1.25496e-235	0.0217155	0.00532253	537.078	OID30320	no_MHC	UKB
132061	rs78544648	5	135220517	LECT2	ENSG00000145826	depression_Als_ukb_included	C	2432	rs71587585	unconditioned	1.85929e-15	0.972907	4.15077e-17	0.0217143	0.00537906	33.9186	OID30320	no_MHC	UKB
132062	rs78544648	5	135220517	LECT2	ENSG00000145826	depression_Als_ukb_included	C	2435	rs72797033	unconditioned	6.18134e-07	0.973135	1.38094e-08	0.0217352	0.00512893	14.2966	OID30320	no_MHC	UKB
132063	rs78544648	5	135220517	LECT2	ENSG00000145826	depression_Als_ukb_included	C	2432	rs76939116	unconditioned	1.01121e-09	0.972107	2.25756e-11	0.0216964	0.00619678	20.7121	OID30320	no_MHC	UKB
132064	rs78544648	5	135220517	LECT2	ENSG00000145826	depression_Als_ukb_included	C	2567	rs78512052	unconditioned	1.00063e-15	0.969537	2.32167e-17	0.0224873	0.00797588	34.5381	OID30320	no_MHC	UKB
132065	rs78544648	5	135220517	LECT2	ENSG00000145826	depression_Als_ukb_included	C	2465	rs79647085	unconditioned	1.6711e-10	0.972423	3.75498e-12	0.0218447	0.00573221	22.5124	OID30320	no_MHC	UKB
132066	rs78544648	5	135220517	LECT2	ENSG00000145826	depression_Als_ukb_included	C	2433	rs801550	unconditioned	1.12289e-28	0.974147	2.50705e-30	0.0217455	0.00410737	64.3565	OID30320	no_MHC	UKB
132067	rs78544648	5	135220517	LECT2	ENSG00000145826	schizophrenia	C	3107	unconditioned	unconditioned	0	0.239141	0	0.759795	0.00106458	6792.78	OID30320	no_MHC	UKB
132068	rs78544648	5	135220517	LECT2	ENSG00000145826	schizophrenia	C	2452	rs10477776	unconditioned	5.26562e-23	0.240048	1.66298e-22	0.758114	0.00183765	51.2983	OID30320	no_MHC	UKB
132069	rs78544648	5	135220517	LECT2	ENSG00000145826	schizophrenia	C	2448	rs111688732	unconditioned	1.2826e-08	0.239566	4.05065e-08	0.756583	0.00385135	18.1718	OID30320	no_MHC	UKB
132070	rs78544648	5	135220517	LECT2	ENSG00000145826	schizophrenia	C	2500	rs11242261	unconditioned	1.50574e-21	0.237969	4.75776e-21	0.751908	0.0101231	47.945	OID30320	no_MHC	UKB
132071	rs78544648	5	135220517	LECT2	ENSG00000145826	schizophrenia	C	2448	rs115112719	unconditioned	0.000713414	0.237724	0.00225308	0.750761	0.00854857	7.24545	OID30320	no_MHC	UKB
132072	rs78544648	5	135220517	LECT2	ENSG00000145826	schizophrenia	C	2449	rs115847240	unconditioned	1.10619e-05	0.23949	3.49354e-05	0.756347	0.00411791	11.412	OID30320	no_MHC	UKB
132073	rs78544648	5	135220517	LECT2	ENSG00000145826	schizophrenia	C	2447	rs116485742	unconditioned	0.00745216	0.223796	0.023535	0.70674	0.0384773	4.89925	OID30320	no_MHC	UKB
132074	rs78544648	5	135220517	LECT2	ENSG00000145826	schizophrenia	C	2447	rs116703382	unconditioned	0.00051588	0.238406	0.00162922	0.752913	0.00653654	7.56964	OID30320	no_MHC	UKB
132075	rs78544648	5	135220517	LECT2	ENSG00000145826	schizophrenia	C	2451	rs11741769	unconditioned	0.000173872	0.23924	0.000549128	0.755567	0.00447043	8.65719	OID30320	no_MHC	UKB
132076	rs78544648	5	135220517	LECT2	ENSG00000145826	schizophrenia	C	2452	rs13358364	unconditioned	6.33273e-25	0.239984	1.99999e-24	0.75791	0.00210655	55.7189	OID30320	no_MHC	UKB
132077	rs78544648	5	135220517	LECT2	ENSG00000145826	schizophrenia	C	2448	rs141238815	unconditioned	8.30858e-15	0.239444	2.62398e-14	0.756199	0.00435623	32.4215	OID30320	no_MHC	UKB
132078	rs78544648	5	135220517	LECT2	ENSG00000145826	schizophrenia	C	2447	rs142034573	unconditioned	5.22146e-09	0.240162	1.64901e-08	0.758463	0.00137493	19.0705	OID30320	no_MHC	UKB
132079	rs78544648	5	135220517	LECT2	ENSG00000145826	schizophrenia	C	2450	rs1468325	unconditioned	2.83886e-19	0.238678	8.96579e-19	0.753792	0.00753026	42.7057	OID30320	no_MHC	UKB
132080	rs78544648	5	135220517	LECT2	ENSG00000145826	schizophrenia	C	2447	rs147390247	unconditioned	1.18949e-18	0.24011	3.75658e-18	0.7583	0.00159015	41.273	OID30320	no_MHC	UKB
132081	rs78544648	5	135220517	LECT2	ENSG00000145826	schizophrenia	C	2448	rs150922276	unconditioned	1.45312e-20	0.239696	4.58919e-20	0.756993	0.00331144	45.678	OID30320	no_MHC	UKB
132082	rs78544648	5	135220517	LECT2	ENSG00000145826	schizophrenia	C	2468	rs1548397	unconditioned	0.000336809	0.238687	0.00106372	0.753826	0.00608628	7.99599	OID30320	no_MHC	UKB
132083	rs78544648	5	135220517	LECT2	ENSG00000145826	schizophrenia	C	2448	rs17168814	unconditioned	3.63161e-07	0.239401	1.14692e-06	0.756064	0.00453323	14.8284	OID30320	no_MHC	UKB
132084	rs78544648	5	135220517	LECT2	ENSG00000145826	schizophrenia	C	2470	rs17169246	unconditioned	0.00575709	0.232391	0.0181839	0.734006	0.00966138	5.15732	OID30320	no_MHC	UKB
132085	rs78544648	5	135220517	LECT2	ENSG00000145826	schizophrenia	C	2450	rs17170032	unconditioned	9.55293e-09	0.239623	3.017e-08	0.756771	0.00360628	18.4664	OID30320	no_MHC	UKB
132086	rs78544648	5	135220517	LECT2	ENSG00000145826	schizophrenia	C	2477	rs17739831	unconditioned	1.25542e-36	0.240138	3.96497e-36	0.758423	0.00143966	82.6656	OID30320	no_MHC	UKB
132087	rs78544648	5	135220517	LECT2	ENSG00000145826	schizophrenia	C	2448	rs17740150	unconditioned	5.96412e-11	0.240194	1.88356e-10	0.758566	0.00124051	23.5427	OID30320	no_MHC	UKB
132088	rs78544648	5	135220517	LECT2	ENSG00000145826	schizophrenia	C	2462	rs1989972	unconditioned	0.00168699	0.235357	0.00532787	0.743293	0.0143345	6.38481	OID30320	no_MHC	UKB
132089	rs78544648	5	135220517	LECT2	ENSG00000145826	schizophrenia	C	2448	rs2069888	unconditioned	4.81105e-10	0.238693	1.51941e-09	0.753826	0.00748164	21.4549	OID30320	no_MHC	UKB
132090	rs78544648	5	135220517	LECT2	ENSG00000145826	schizophrenia	C	2449	rs2521966	unconditioned	5.14173e-07	0.227501	1.62408e-06	0.718536	0.0539615	14.4807	OID30320	no_MHC	UKB
132091	rs78544648	5	135220517	LECT2	ENSG00000145826	schizophrenia	C	2482	rs257482	unconditioned	2.95664e-38	0.240225	9.33796e-38	0.758703	0.00107153	86.4142	OID30320	no_MHC	UKB
132092	rs78544648	5	135220517	LECT2	ENSG00000145826	schizophrenia	C	2448	rs28375595	unconditioned	5.85635e-08	0.239479	1.84953e-07	0.756308	0.00421236	16.6532	OID30320	no_MHC	UKB
132093	rs78544648	5	135220517	LECT2	ENSG00000145826	schizophrenia	C	2483	rs31553	unconditioned	0.0379058	0.167952	0.119718	0.530299	0.144126	3.27265	OID30320	no_MHC	UKB
132094	rs78544648	5	135220517	LECT2	ENSG00000145826	schizophrenia	C	2448	rs31560	unconditioned	7.20174e-18	0.239324	2.27443e-17	0.755819	0.0048567	39.4722	OID30320	no_MHC	UKB
132095	rs78544648	5	135220517	LECT2	ENSG00000145826	schizophrenia	C	2448	rs31563	unconditioned	1.80775e-34	0.240059	5.70913e-34	0.75814	0.00180073	77.6958	OID30320	no_MHC	UKB
132096	rs78544648	5	135220517	LECT2	ENSG00000145826	schizophrenia	C	2449	rs417168	unconditioned	7.35934e-22	0.240066	2.3242e-21	0.758163	0.0017715	48.6609	OID30320	no_MHC	UKB
132097	rs78544648	5	135220517	LECT2	ENSG00000145826	schizophrenia	C	2448	rs55725116	unconditioned	4.95384e-21	0.239539	1.5645e-20	0.756497	0.00396429	46.7541	OID30320	no_MHC	UKB
132098	rs78544648	5	135220517	LECT2	ENSG00000145826	schizophrenia	C	2448	rs55972276	unconditioned	7.97193e-28	0.240109	2.51765e-27	0.758299	0.00159146	62.3965	OID30320	no_MHC	UKB
132099	rs78544648	5	135220517	LECT2	ENSG00000145826	schizophrenia	C	2454	rs56233804	unconditioned	5.65011e-22	0.23993	1.78441e-21	0.757739	0.00233148	48.9252	OID30320	no_MHC	UKB
132100	rs78544648	5	135220517	LECT2	ENSG00000145826	schizophrenia	C	2530	rs57853836	unconditioned	6.4916e-27	0.239688	2.05055e-26	0.757115	0.00319771	60.2993	OID30320	no_MHC	UKB
132101	rs78544648	5	135220517	LECT2	ENSG00000145826	schizophrenia	C	2448	rs60829485	unconditioned	0.00015333	0.238703	0.000484238	0.753852	0.0068077	8.78292	OID30320	no_MHC	UKB
132102	rs78544648	5	135220517	LECT2	ENSG00000145826	schizophrenia	C	2448	rs62623707	unconditioned	1.38548e-234	0.239836	4.37557e-234	0.757435	0.00272871	538.479	OID30320	no_MHC	UKB
132103	rs78544648	5	135220517	LECT2	ENSG00000145826	schizophrenia	C	2448	rs71587585	unconditioned	4.57782e-16	0.239543	1.44575e-15	0.756511	0.00394614	35.3201	OID30320	no_MHC	UKB
132104	rs78544648	5	135220517	LECT2	ENSG00000145826	schizophrenia	C	2451	rs72797033	unconditioned	1.52006e-07	0.239305	4.8007e-07	0.755775	0.0049186	15.6993	OID30320	no_MHC	UKB
132105	rs78544648	5	135220517	LECT2	ENSG00000145826	schizophrenia	C	2448	rs76939116	unconditioned	2.47524e-10	0.237954	7.81727e-10	0.751491	0.0105555	22.1195	OID30320	no_MHC	UKB
132106	rs78544648	5	135220517	LECT2	ENSG00000145826	schizophrenia	C	2587	rs78512052	unconditioned	2.4668e-16	0.2392	7.79584e-16	0.75594	0.00485963	35.9384	OID30320	no_MHC	UKB
132107	rs78544648	5	135220517	LECT2	ENSG00000145826	schizophrenia	C	2485	rs79647085	unconditioned	4.11872e-11	0.239673	1.30101e-10	0.757067	0.0032598	23.9129	OID30320	no_MHC	UKB
132108	rs78544648	5	135220517	LECT2	ENSG00000145826	schizophrenia	C	2449	rs801550	unconditioned	1.98141e-29	0.171894	6.26189e-29	0.542955	0.285152	66.0912	OID30320	no_MHC	UKB
132109	rs11154410	6	127778845	C6orf58	ENSG00000184530	anxiety_pgc_2026	C	2053	unconditioned	unconditioned	0	0.974549	0	0.0222747	0.0031763	1246.5	OID30608	no_MHC	UKB
132110	rs11154410	6	127778845	C6orf58	ENSG00000184530	anxiety_pgc_2026	C	1822	rs1084316	unconditioned	0.0263515	0.948496	0.000481605	0.0173276	0.00734294	3.63623	OID30608	no_MHC	UKB
132111	rs11154410	6	127778845	C6orf58	ENSG00000184530	anxiety_pgc_2026	C	1852	rs1550942	unconditioned	2.30933e-11	0.978704	4.24404e-13	0.0179831	0.00331341	24.4915	OID30608	no_MHC	UKB
132112	rs11154410	6	127778845	C6orf58	ENSG00000184530	anxiety_pgc_2026	C	1822	rs187528272	unconditioned	0.0684324	0.84164	0.00125069	0.0153086	0.0733683	2.68191	OID30608	no_MHC	UKB
132113	rs11154410	6	127778845	C6orf58	ENSG00000184530	anxiety_pgc_2026	C	1822	rs62437081	unconditioned	0.242235	0.735105	0.00442714	0.0134301	0.00480329	1.41785	OID30608	no_MHC	UKB
132114	rs11154410	6	127778845	C6orf58	ENSG00000184530	anxiety_pgc_2026	C	1825	rs72968977	unconditioned	6.80846e-06	0.975547	1.24674e-07	0.0178573	0.00658851	11.8973	OID30608	no_MHC	UKB
132115	rs11154410	6	127778845	C6orf58	ENSG00000184530	anxiety_pgc_2026	C	1825	rs9372875	unconditioned	1.18656e-17	0.976379	2.17035e-19	0.0178533	0.00576758	38.9729	OID30608	no_MHC	UKB
132116	rs11154410	6	127778845	C6orf58	ENSG00000184530	anxiety_pgc_2026	C	1822	rs9401982	unconditioned	0.0210488	0.95295	0.000384694	0.0174081	0.00820821	3.86091	OID30608	no_MHC	UKB
132117	rs11154410	6	127778845	C6orf58	ENSG00000184530	anxiety_pgc_2026	C	1822	rs9766534	unconditioned	0.0758155	0.899964	0.00138562	0.0164416	0.00639373	2.57945	OID30608	no_MHC	UKB
132118	rs11154410	6	127778845	C6orf58	ENSG00000184530	bipolar	C	2193	unconditioned	unconditioned	0	0.921283	0	0.0724872	0.00623027	1246.64	OID30608	no_MHC	UKB
132119	rs11154410	6	127778845	C6orf58	ENSG00000184530	bipolar	C	1920	rs1084316	unconditioned	0.0251929	0.906934	0.00146819	0.0528407	0.0135642	3.68119	OID30608	no_MHC	UKB
132120	rs11154410	6	127778845	C6orf58	ENSG00000184530	bipolar	C	1955	rs1550942	unconditioned	1.89385e-11	0.9377	1.10815e-12	0.05486	0.00743985	24.6898	OID30608	no_MHC	UKB
132121	rs11154410	6	127778845	C6orf58	ENSG00000184530	bipolar	C	1920	rs187528272	unconditioned	0.0691532	0.852818	0.0040301	0.0496762	0.0243223	2.67143	OID30608	no_MHC	UKB
132122	rs11154410	6	127778845	C6orf58	ENSG00000184530	bipolar	C	1920	rs62437081	unconditioned	0.231584	0.70342	0.0134962	0.0409833	0.0105168	1.46281	OID30608	no_MHC	UKB
132123	rs11154410	6	127778845	C6orf58	ENSG00000184530	bipolar	C	1923	rs72968977	unconditioned	6.51134e-06	0.93293	3.80488e-07	0.0545028	0.0125605	11.942	OID30608	no_MHC	UKB
132124	rs11154410	6	127778845	C6orf58	ENSG00000184530	bipolar	C	1923	rs9372875	unconditioned	1.13652e-17	0.935228	6.62683e-19	0.054521	0.0102509	39.016	OID30608	no_MHC	UKB
132125	rs11154410	6	127778845	C6orf58	ENSG00000184530	bipolar	C	1920	rs9401982	unconditioned	0.0196272	0.888754	0.00114384	0.051756	0.0387194	3.93084	OID30608	no_MHC	UKB
132126	rs11154410	6	127778845	C6orf58	ENSG00000184530	bipolar	C	1920	rs9766534	unconditioned	0.0695472	0.82665	0.00405307	0.0481238	0.0516262	2.66575	OID30608	no_MHC	UKB
132127	rs11154410	6	127778845	C6orf58	ENSG00000184530	bipolar_noukb	C	2182	unconditioned	unconditioned	0	0.920885	0	0.0726935	0.00642144	1246.64	OID30608	no_MHC	UKB
132128	rs11154410	6	127778845	C6orf58	ENSG00000184530	bipolar_noukb	C	1908	rs1084316	unconditioned	0.025286	0.910266	0.00132706	0.0477571	0.0153639	3.6775	OID30608	no_MHC	UKB
132129	rs11154410	6	127778845	C6orf58	ENSG00000184530	bipolar_noukb	C	1943	rs1550942	unconditioned	1.90357e-11	0.942529	1.00365e-12	0.0496865	0.00778498	24.6847	OID30608	no_MHC	UKB
132130	rs11154410	6	127778845	C6orf58	ENSG00000184530	bipolar_noukb	C	1908	rs187528272	unconditioned	0.0696611	0.85906	0.00365594	0.0450625	0.0225602	2.66411	OID30608	no_MHC	UKB
132131	rs11154410	6	127778845	C6orf58	ENSG00000184530	bipolar_noukb	C	1908	rs62437081	unconditioned	0.232577	0.706502	0.0122061	0.0370669	0.0116479	1.45853	OID30608	no_MHC	UKB
132132	rs11154410	6	127778845	C6orf58	ENSG00000184530	bipolar_noukb	C	1911	rs72968977	unconditioned	6.54102e-06	0.937196	3.44415e-07	0.0493343	0.0134628	11.9374	OID30608	no_MHC	UKB
132133	rs11154410	6	127778845	C6orf58	ENSG00000184530	bipolar_noukb	C	1911	rs9372875	unconditioned	1.14249e-17	0.940131	5.99952e-19	0.0493583	0.0105102	39.0107	OID30608	no_MHC	UKB
132134	rs11154410	6	127778845	C6orf58	ENSG00000184530	bipolar_noukb	C	1908	rs9401982	unconditioned	0.0199128	0.901692	0.00104506	0.0472924	0.0300578	3.91639	OID30608	no_MHC	UKB
132135	rs11154410	6	127778845	C6orf58	ENSG00000184530	bipolar_noukb	C	1908	rs9766534	unconditioned	0.070968	0.842845	0.00372453	0.0441958	0.0382672	2.64553	OID30608	no_MHC	UKB
132136	rs11154410	6	127778845	C6orf58	ENSG00000184530	depression_Als_noukb_included	C	2070	unconditioned	unconditioned	0	0.981046	0	0.0164241	0.00252977	1246.57	OID30608	no_MHC	UKB
132137	rs11154410	6	127778845	C6orf58	ENSG00000184530	depression_Als_noukb_included	C	1878	rs1084316	unconditioned	0.0265059	0.954114	0.000355003	0.0127725	0.0062523	3.63039	OID30608	no_MHC	UKB
132138	rs11154410	6	127778845	C6orf58	ENSG00000184530	depression_Als_noukb_included	C	1913	rs1550942	unconditioned	1.98656e-11	0.983587	2.67948e-13	0.0132635	0.00314945	24.642	OID30608	no_MHC	UKB
132139	rs11154410	6	127778845	C6orf58	ENSG00000184530	depression_Als_noukb_included	C	1878	rs187528272	unconditioned	0.0732015	0.902252	0.000980413	0.0120727	0.0114937	2.61454	OID30608	no_MHC	UKB
132140	rs11154410	6	127778845	C6orf58	ENSG00000184530	depression_Als_noukb_included	C	1878	rs62437081	unconditioned	0.243594	0.739233	0.00326254	0.0098968	0.00401347	1.41225	OID30608	no_MHC	UKB
132141	rs11154410	6	127778845	C6orf58	ENSG00000184530	depression_Als_noukb_included	C	1881	rs72968977	unconditioned	6.81355e-06	0.97622	9.23982e-08	0.0132279	0.0105456	11.8966	OID30608	no_MHC	UKB
132142	rs11154410	6	127778845	C6orf58	ENSG00000184530	depression_Als_noukb_included	C	1881	rs9372875	unconditioned	1.19255e-17	0.981342	1.59902e-19	0.0131527	0.00550553	38.9678	OID30608	no_MHC	UKB
132143	rs11154410	6	127778845	C6orf58	ENSG00000184530	depression_Als_noukb_included	C	1878	rs9401982	unconditioned	0.0212879	0.957813	0.000285116	0.0128205	0.00779304	3.84962	OID30608	no_MHC	UKB
132144	rs11154410	6	127778845	C6orf58	ENSG00000184530	depression_Als_noukb_included	C	1878	rs9766534	unconditioned	0.0770698	0.902654	0.00103222	0.0120824	0.00716177	2.56304	OID30608	no_MHC	UKB
132145	rs11154410	6	127778845	C6orf58	ENSG00000184530	depression_Als_ukb_included	C	2151	unconditioned	unconditioned	0	0.981662	0	0.015128	0.00320991	1246.57	OID30608	no_MHC	UKB
132146	rs11154410	6	127778845	C6orf58	ENSG00000184530	depression_Als_ukb_included	C	1889	rs1084316	unconditioned	0.0266157	0.95812	0.000297325	0.0106989	0.0042682	3.62626	OID30608	no_MHC	UKB
132147	rs11154410	6	127778845	C6orf58	ENSG00000184530	depression_Als_ukb_included	C	1924	rs1550942	unconditioned	1.98992e-11	0.985274	2.24676e-13	0.0111208	0.00360472	24.6403	OID30608	no_MHC	UKB
132148	rs11154410	6	127778845	C6orf58	ENSG00000184530	depression_Als_ukb_included	C	1889	rs187528272	unconditioned	0.0736436	0.907788	0.000822676	0.0101333	0.00761292	2.60852	OID30608	no_MHC	UKB
132149	rs11154410	6	127778845	C6orf58	ENSG00000184530	depression_Als_ukb_included	C	1889	rs62437081	unconditioned	0.24432	0.741621	0.00272932	0.00828165	0.0030473	1.40927	OID30608	no_MHC	UKB
132150	rs11154410	6	127778845	C6orf58	ENSG00000184530	depression_Als_ukb_included	C	1892	rs72968977	unconditioned	6.84928e-06	0.981357	7.68739e-08	0.0110068	0.00762961	11.8914	OID30608	no_MHC	UKB
132151	rs11154410	6	127778845	C6orf58	ENSG00000184530	depression_Als_ukb_included	C	1892	rs9372875	unconditioned	1.19728e-17	0.985225	1.33883e-19	0.0110132	0.00376169	38.9639	OID30608	no_MHC	UKB
132152	rs11154410	6	127778845	C6orf58	ENSG00000184530	depression_Als_ukb_included	C	1889	rs9401982	unconditioned	0.0212578	0.962337	0.000237473	0.0107449	0.00542321	3.85103	OID30608	no_MHC	UKB
132153	rs11154410	6	127778845	C6orf58	ENSG00000184530	depression_Als_ukb_included	C	1889	rs9766534	unconditioned	0.0763465	0.907027	0.000852871	0.0101268	0.00564685	2.57247	OID30608	no_MHC	UKB
132154	rs11154410	6	127778845	C6orf58	ENSG00000184530	schizophrenia	C	2195	unconditioned	unconditioned	0	0.850835	0	0.144512	0.00465267	1246.72	OID30608	no_MHC	UKB
132155	rs11154410	6	127778845	C6orf58	ENSG00000184530	schizophrenia	C	1917	rs1084316	unconditioned	0.0230277	0.828977	0.00354161	0.127478	0.0169759	3.77106	OID30608	no_MHC	UKB
132156	rs11154410	6	127778845	C6orf58	ENSG00000184530	schizophrenia	C	1952	rs1550942	unconditioned	1.73959e-11	0.861318	2.67886e-12	0.132632	0.00605032	24.7748	OID30608	no_MHC	UKB
132157	rs11154410	6	127778845	C6orf58	ENSG00000184530	schizophrenia	C	1917	rs187528272	unconditioned	0.0578038	0.712846	0.00889011	0.109524	0.110936	2.8507	OID30608	no_MHC	UKB
132158	rs11154410	6	127778845	C6orf58	ENSG00000184530	schizophrenia	C	1917	rs62437081	unconditioned	0.211368	0.642042	0.032508	0.0987296	0.0153522	1.55415	OID30608	no_MHC	UKB
132159	rs11154410	6	127778845	C6orf58	ENSG00000184530	schizophrenia	C	1920	rs72968977	unconditioned	5.91057e-06	0.846853	9.09774e-07	0.130328	0.022813	12.0388	OID30608	no_MHC	UKB
132160	rs11154410	6	127778845	C6orf58	ENSG00000184530	schizophrenia	C	1920	rs9372875	unconditioned	1.0438e-17	0.858929	1.60563e-18	0.132116	0.00895489	39.1011	OID30608	no_MHC	UKB
132161	rs11154410	6	127778845	C6orf58	ENSG00000184530	schizophrenia	C	1917	rs9401982	unconditioned	0.0184376	0.834878	0.00283566	0.128387	0.0154615	3.99337	OID30608	no_MHC	UKB
132162	rs11154410	6	127778845	C6orf58	ENSG00000184530	schizophrenia	C	1917	rs9766534	unconditioned	0.0656413	0.780223	0.0100955	0.119973	0.0240675	2.72355	OID30608	no_MHC	UKB
132163	rs10399687	1	66073982	LEPR	ENSG00000116678	anxiety_pgc_2026	C	2554	unconditioned	unconditioned	9.84691e-167	0.743011	3.34267e-167	0.252221	0.00476798	382.245	OID20128	no_MHC	UKB
132164	rs10399687	1	66073982	LEPR	ENSG00000116678	anxiety_pgc_2026	C	2314	rs10399687	unconditioned	5.46682e-14	0.743597	1.83488e-14	0.249574	0.00682904	30.5375	OID20128	no_MHC	UKB
132165	rs10399687	1	66073982	LEPR	ENSG00000116678	anxiety_pgc_2026	C	2169	rs10749754	unconditioned	4.3693e-07	0.747364	1.46284e-07	0.250215	0.00242112	14.6435	OID20128	no_MHC	UKB
132166	rs10399687	1	66073982	LEPR	ENSG00000116678	anxiety_pgc_2026	C	2167	rs1171277	unconditioned	7.62223e-54	0.745926	2.55221e-54	0.24976	0.00431486	122.309	OID20128	no_MHC	UKB
132167	rs10399687	1	66073982	LEPR	ENSG00000116678	anxiety_pgc_2026	C	2152	rs143012400	unconditioned	2.92308e-27	0.747096	9.78489e-28	0.250084	0.00281923	61.0972	OID20128	no_MHC	UKB
132168	rs10399687	1	66073982	LEPR	ENSG00000116678	anxiety_pgc_2026	C	2150	rs148313014	unconditioned	0.00340056	0.742288	0.0011383	0.248467	0.00470604	5.68382	OID20128	no_MHC	UKB
132169	rs10399687	1	66073982	LEPR	ENSG00000116678	bipolar	C	2713	unconditioned	unconditioned	1.26285e-166	0.953226	5.11328e-168	0.0385879	0.00818634	381.996	OID20128	no_MHC	UKB
132170	rs10399687	1	66073982	LEPR	ENSG00000116678	bipolar	C	2422	rs10399687	unconditioned	7.06477e-14	0.960881	2.2957e-15	0.031216	0.00790342	30.2811	OID20128	no_MHC	UKB
132171	rs10399687	1	66073982	LEPR	ENSG00000116678	bipolar	C	2278	rs10749754	unconditioned	5.36714e-07	0.965166	1.67953e-08	0.0301982	0.00463568	14.4378	OID20128	no_MHC	UKB
132172	rs10399687	1	66073982	LEPR	ENSG00000116678	bipolar	C	2275	rs1171277	unconditioned	9.83725e-54	0.962726	3.08133e-55	0.0301484	0.00712568	122.053	OID20128	no_MHC	UKB
132173	rs10399687	1	66073982	LEPR	ENSG00000116678	bipolar	C	2260	rs143012400	unconditioned	3.75306e-27	0.959192	1.1717e-28	0.0299351	0.0108729	60.8472	OID20128	no_MHC	UKB
132174	rs10399687	1	66073982	LEPR	ENSG00000116678	bipolar	C	2258	rs148313014	unconditioned	0.00440012	0.960371	0.000137272	0.0299558	0.00513592	5.42612	OID20128	no_MHC	UKB
132175	rs10399687	1	66073982	LEPR	ENSG00000116678	bipolar_noukb	C	2710	unconditioned	unconditioned	1.26197e-166	0.952526	5.2009e-168	0.0392479	0.00822602	381.996	OID20128	no_MHC	UKB
132176	rs10399687	1	66073982	LEPR	ENSG00000116678	bipolar_noukb	C	2418	rs10399687	unconditioned	7.08983e-14	0.960615	2.32994e-15	0.031561	0.00782452	30.2775	OID20128	no_MHC	UKB
132177	rs10399687	1	66073982	LEPR	ENSG00000116678	bipolar_noukb	C	2274	rs10749754	unconditioned	5.39654e-07	0.964863	1.70822e-08	0.0305371	0.00459935	14.4323	OID20128	no_MHC	UKB
132178	rs10399687	1	66073982	LEPR	ENSG00000116678	bipolar_noukb	C	2271	rs1171277	unconditioned	9.82047e-54	0.962353	3.11165e-55	0.0304853	0.00716119	122.055	OID20128	no_MHC	UKB
132179	rs10399687	1	66073982	LEPR	ENSG00000116678	bipolar_noukb	C	2256	rs143012400	unconditioned	3.75754e-27	0.958935	1.18669e-28	0.0302739	0.0107914	60.846	OID20128	no_MHC	UKB
132180	rs10399687	1	66073982	LEPR	ENSG00000116678	bipolar_noukb	C	2254	rs148313014	unconditioned	0.00442502	0.959985	0.000139649	0.030291	0.0051589	5.42048	OID20128	no_MHC	UKB
132181	rs10399687	1	66073982	LEPR	ENSG00000116678	depression_Als_noukb_included	C	2622	unconditioned	unconditioned	1.19981e-166	0.905411	1.14952e-167	0.0867384	0.00785059	382.047	OID20128	no_MHC	UKB
132182	rs10399687	1	66073982	LEPR	ENSG00000116678	depression_Als_noukb_included	C	2383	rs10399687	unconditioned	6.73711e-14	0.912781	6.1298e-15	0.0830457	0.00417349	30.3286	OID20128	no_MHC	UKB
132183	rs10399687	1	66073982	LEPR	ENSG00000116678	depression_Als_noukb_included	C	2239	rs10749754	unconditioned	5.1213e-07	0.915586	4.60851e-08	0.0823889	0.00202504	14.4847	OID20128	no_MHC	UKB
132184	rs10399687	1	66073982	LEPR	ENSG00000116678	depression_Als_noukb_included	C	2236	rs1171277	unconditioned	9.21414e-54	0.90295	8.31287e-55	0.0814473	0.015603	122.119	OID20128	no_MHC	UKB
132185	rs10399687	1	66073982	LEPR	ENSG00000116678	depression_Als_noukb_included	C	2221	rs143012400	unconditioned	3.58303e-27	0.914382	3.22295e-28	0.0822458	0.00337209	60.8936	OID20128	no_MHC	UKB
132186	rs10399687	1	66073982	LEPR	ENSG00000116678	depression_Als_noukb_included	C	2219	rs148313014	unconditioned	0.00420064	0.911218	0.000377819	0.0819554	0.00224848	5.47252	OID20128	no_MHC	UKB
132187	rs10399687	1	66073982	LEPR	ENSG00000116678	depression_Als_ukb_included	C	2674	unconditioned	unconditioned	9.66842e-167	0.729439	3.54871e-167	0.267731	0.00282984	382.263	OID20128	no_MHC	UKB
132188	rs10399687	1	66073982	LEPR	ENSG00000116678	depression_Als_ukb_included	C	2396	rs10399687	unconditioned	5.50507e-14	0.745871	1.85937e-14	0.251921	0.00220821	30.5305	OID20128	no_MHC	UKB
132189	rs10399687	1	66073982	LEPR	ENSG00000116678	depression_Als_ukb_included	C	2252	rs10749754	unconditioned	4.17755e-07	0.746884	1.40884e-07	0.251878	0.00123753	14.6884	OID20128	no_MHC	UKB
132190	rs10399687	1	66073982	LEPR	ENSG00000116678	depression_Als_ukb_included	C	2249	rs1171277	unconditioned	4.78507e-54	0.468916	1.67329e-54	0.163607	0.367477	122.774	OID20128	no_MHC	UKB
132191	rs10399687	1	66073982	LEPR	ENSG00000116678	depression_Als_ukb_included	C	2234	rs143012400	unconditioned	2.91713e-27	0.744452	9.83716e-28	0.25104	0.0045081	61.0992	OID20128	no_MHC	UKB
132192	rs10399687	1	66073982	LEPR	ENSG00000116678	depression_Als_ukb_included	C	2232	rs148313014	unconditioned	0.00342909	0.743323	0.00115631	0.250653	0.0014388	5.67546	OID20128	no_MHC	UKB
132193	rs10399687	1	66073982	LEPR	ENSG00000116678	schizophrenia	C	2731	unconditioned	unconditioned	7.08226e-169	0.00534574	1.31771e-166	0.994619	3.50099e-05	387.179	OID20128	no_MHC	UKB
132194	rs10399687	1	66073982	LEPR	ENSG00000116678	schizophrenia	C	2403	rs10399687	rs2801580*	5.82446e-14	0.78918	1.51328e-14	0.205035	0.00578529	30.4741	OID20128	no_MHC	UKB
132195	rs10399687	1	66073982	LEPR	ENSG00000116678	schizophrenia	C	2414	rs10399687	unconditioned	3.94757e-16	0.0053486	7.34083e-14	0.994618	3.36247e-05	35.4683	OID20128	no_MHC	UKB
132196	rs10399687	1	66073982	LEPR	ENSG00000116678	schizophrenia	C	2259	rs10749754	rs2801580*	4.42939e-07	0.791965	1.1441e-07	0.204558	0.00347687	14.6298	OID20128	no_MHC	UKB
132197	rs10399687	1	66073982	LEPR	ENSG00000116678	schizophrenia	C	2270	rs10749754	unconditioned	2.99156e-09	0.00534864	5.56302e-07	0.99462	3.07343e-05	19.6275	OID20128	no_MHC	UKB
132198	rs10399687	1	66073982	LEPR	ENSG00000116678	schizophrenia	C	2256	rs1171277	rs2801580*	8.07327e-54	0.791132	2.08537e-54	0.204349	0.00451846	122.251	OID20128	no_MHC	UKB
132199	rs10399687	1	66073982	LEPR	ENSG00000116678	schizophrenia	C	2267	rs1171277	unconditioned	5.45809e-56	0.00534864	1.01497e-53	0.99462	3.10153e-05	127.248	OID20128	no_MHC	UKB
132200	rs10399687	1	66073982	LEPR	ENSG00000116678	schizophrenia	C	2241	rs143012400	rs2801580*	3.0862e-27	0.787613	7.96956e-28	0.203378	0.00900958	61.0429	OID20128	no_MHC	UKB
132201	rs10399687	1	66073982	LEPR	ENSG00000116678	schizophrenia	C	2252	rs143012400	unconditioned	2.09535e-29	0.00534739	3.89647e-27	0.994387	0.000265872	66.0352	OID20128	no_MHC	UKB
132202	rs10399687	1	66073982	LEPR	ENSG00000116678	schizophrenia	C	2239	rs148313014	rs2801580*	0.0036317	0.787895	0.000937735	0.203437	0.00409904	5.61806	OID20128	no_MHC	UKB
132203	rs10399687	1	66073982	LEPR	ENSG00000116678	schizophrenia	C	2250	rs148313014	unconditioned	2.45336e-05	0.00532239	0.00456221	0.989737	0.00035361	10.6155	OID20128	no_MHC	UKB
132204	rs10399687	1	66073982	LEPR	ENSG00000116678	schizophrenia	C	2433	unconditioned	rs2801580*	1.16205e-166	3.02087e-167	0.789407	0.205209	0.00538435	382.079	OID20128	no_MHC	UKB
132205	rs1171277	1	65987676	LEPR	ENSG00000116678	anxiety_pgc_2026	C	2555	unconditioned	unconditioned	1.20439e-166	0.908783	1.13166e-167	0.0853849	0.00583175	382.043	OID20128	no_MHC	UKB
132206	rs1171277	1	65987676	LEPR	ENSG00000116678	anxiety_pgc_2026	C	2300	rs10399687	unconditioned	6.68664e-14	0.909931	6.00526e-15	0.0817124	0.00835662	30.3361	OID20128	no_MHC	UKB
132207	rs1171277	1	65987676	LEPR	ENSG00000116678	anxiety_pgc_2026	C	2155	rs10749754	unconditioned	5.35102e-07	0.915577	4.76082e-08	0.0814562	0.00296605	14.4408	OID20128	no_MHC	UKB
132208	rs1171277	1	65987676	LEPR	ENSG00000116678	anxiety_pgc_2026	C	2153	rs1171277	unconditioned	9.33495e-54	0.91342	8.30888e-55	0.0812967	0.00528374	122.106	OID20128	no_MHC	UKB
132209	rs1171277	1	65987676	LEPR	ENSG00000116678	anxiety_pgc_2026	C	2138	rs143012400	unconditioned	3.57969e-27	0.915176	3.18294e-28	0.0813708	0.00345349	60.8945	OID20128	no_MHC	UKB
132210	rs1171277	1	65987676	LEPR	ENSG00000116678	anxiety_pgc_2026	C	2136	rs148313014	unconditioned	0.00416271	0.908922	0.000370102	0.0808055	0.0057392	5.48159	OID20128	no_MHC	UKB
132211	rs1171277	1	65987676	LEPR	ENSG00000116678	bipolar	C	2706	unconditioned	unconditioned	1.25695e-166	0.94881	5.70311e-168	0.0430419	0.00814841	382	OID20128	no_MHC	UKB
132212	rs1171277	1	65987676	LEPR	ENSG00000116678	bipolar	C	2399	rs10399687	unconditioned	7.07245e-14	0.958645	2.46984e-15	0.0334699	0.00788504	30.28	OID20128	no_MHC	UKB
132213	rs1171277	1	65987676	LEPR	ENSG00000116678	bipolar	C	2255	rs10749754	unconditioned	5.38438e-07	0.96291	1.8156e-08	0.0324645	0.00462489	14.4346	OID20128	no_MHC	UKB
132214	rs1171277	1	65987676	LEPR	ENSG00000116678	bipolar	C	2252	rs1171277	unconditioned	9.80235e-54	0.960482	3.30828e-55	0.0324091	0.00710907	122.057	OID20128	no_MHC	UKB
132215	rs1171277	1	65987676	LEPR	ENSG00000116678	bipolar	C	2237	rs143012400	unconditioned	3.74883e-27	0.956964	1.26136e-28	0.032188	0.0108477	60.8484	OID20128	no_MHC	UKB
132216	rs1171277	1	65987676	LEPR	ENSG00000116678	bipolar	C	2235	rs148313014	unconditioned	0.00441546	0.958102	0.000148466	0.0322102	0.00512398	5.42264	OID20128	no_MHC	UKB
132217	rs1171277	1	65987676	LEPR	ENSG00000116678	bipolar_noukb	C	2696	unconditioned	unconditioned	1.25642e-166	0.948381	5.75455e-168	0.0434288	0.00819022	382.001	OID20128	no_MHC	UKB
132218	rs1171277	1	65987676	LEPR	ENSG00000116678	bipolar_noukb	C	2395	rs10399687	unconditioned	7.04325e-14	0.958374	2.48602e-15	0.0338194	0.00780627	30.2841	OID20128	no_MHC	UKB
132219	rs1171277	1	65987676	LEPR	ENSG00000116678	bipolar_noukb	C	2251	rs10749754	unconditioned	5.35131e-07	0.962603	1.82411e-08	0.0328079	0.00458853	14.4408	OID20128	no_MHC	UKB
132220	rs1171277	1	65987676	LEPR	ENSG00000116678	bipolar_noukb	C	2248	rs1171277	unconditioned	9.81167e-54	0.960105	3.34761e-55	0.0327503	0.00714446	122.056	OID20128	no_MHC	UKB
132221	rs1171277	1	65987676	LEPR	ENSG00000116678	bipolar_noukb	C	2233	rs143012400	unconditioned	3.74228e-27	0.956702	1.27293e-28	0.0325313	0.0107663	60.8501	OID20128	no_MHC	UKB
132222	rs1171277	1	65987676	LEPR	ENSG00000116678	bipolar_noukb	C	2231	rs148313014	unconditioned	0.00438699	0.957766	0.000149124	0.0325515	0.00514684	5.42911	OID20128	no_MHC	UKB
132223	rs1171277	1	65987676	LEPR	ENSG00000116678	depression_Als_noukb_included	C	2593	unconditioned	unconditioned	1.2294e-166	0.92783	8.49782e-168	0.064125	0.00804498	382.023	OID20128	no_MHC	UKB
132224	rs1171277	1	65987676	LEPR	ENSG00000116678	depression_Als_noukb_included	C	2362	rs10399687	unconditioned	6.87502e-14	0.935456	4.42954e-15	0.0602666	0.00427717	30.3083	OID20128	no_MHC	UKB
132225	rs1171277	1	65987676	LEPR	ENSG00000116678	depression_Als_noukb_included	C	2218	rs10749754	unconditioned	5.217e-07	0.938402	3.3092e-08	0.0595217	0.00207549	14.4662	OID20128	no_MHC	UKB
132226	rs1171277	1	65987676	LEPR	ENSG00000116678	depression_Als_noukb_included	C	2215	rs1171277	unconditioned	9.45418e-54	0.925133	6.01877e-55	0.0588804	0.0159863	122.093	OID20128	no_MHC	UKB
132227	rs1171277	1	65987676	LEPR	ENSG00000116678	depression_Als_noukb_included	C	2200	rs143012400	unconditioned	3.66579e-27	0.937138	2.32391e-28	0.0594058	0.003456	60.8708	OID20128	no_MHC	UKB
132228	rs1171277	1	65987676	LEPR	ENSG00000116678	depression_Als_noukb_included	C	2198	rs148313014	unconditioned	0.00427823	0.933956	0.000271184	0.0591983	0.00229664	5.45422	OID20128	no_MHC	UKB
132229	rs1171277	1	65987676	LEPR	ENSG00000116678	depression_Als_ukb_included	C	2660	unconditioned	unconditioned	1.16095e-166	0.875946	1.59918e-167	0.120656	0.00339821	382.08	OID20128	no_MHC	UKB
132230	rs1171277	1	65987676	LEPR	ENSG00000116678	depression_Als_ukb_included	C	2374	rs10399687	unconditioned	6.63825e-14	0.899791	7.19664e-15	0.0975453	0.00266391	30.3433	OID20128	no_MHC	UKB
132231	rs1171277	1	65987676	LEPR	ENSG00000116678	depression_Als_ukb_included	C	2230	rs10749754	unconditioned	5.03968e-07	0.901265	5.43759e-08	0.097241	0.00149333	14.5008	OID20128	no_MHC	UKB
132232	rs1171277	1	65987676	LEPR	ENSG00000116678	depression_Als_ukb_included	C	2227	rs1171277	unconditioned	5.36227e-54	0.525421	6.45321e-55	0.0628199	0.411759	122.66	OID20128	no_MHC	UKB
132233	rs1171277	1	65987676	LEPR	ENSG00000116678	depression_Als_ukb_included	C	2212	rs143012400	unconditioned	3.51677e-27	0.897727	3.79372e-28	0.096837	0.00543625	60.9123	OID20128	no_MHC	UKB
132234	rs1171277	1	65987676	LEPR	ENSG00000116678	depression_Als_ukb_included	C	2210	rs148313014	unconditioned	0.00413687	0.896968	0.000446213	0.0967476	0.0017015	5.48782	OID20128	no_MHC	UKB
132235	rs1171277	1	65987676	LEPR	ENSG00000116678	schizophrenia	C	2715	unconditioned	unconditioned	7.08525e-169	0.00534822	1.31766e-166	0.994617	3.50262e-05	387.179	OID20128	no_MHC	UKB
132236	rs1171277	1	65987676	LEPR	ENSG00000116678	schizophrenia	C	2380	rs10399687	rs2801580*	5.81671e-14	0.788459	1.518e-14	0.205761	0.00578	30.4755	OID20128	no_MHC	UKB
132237	rs1171277	1	65987676	LEPR	ENSG00000116678	schizophrenia	C	2391	rs10399687	unconditioned	3.94708e-16	0.00535015	7.33779e-14	0.994616	3.36344e-05	35.4684	OID20128	no_MHC	UKB
132238	rs1171277	1	65987676	LEPR	ENSG00000116678	schizophrenia	C	2236	rs10749754	rs2801580*	4.42422e-07	0.791239	1.14788e-07	0.205287	0.00347368	14.631	OID20128	no_MHC	UKB
132239	rs1171277	1	65987676	LEPR	ENSG00000116678	schizophrenia	C	2247	rs10749754	unconditioned	2.99169e-09	0.00535019	5.56165e-07	0.994619	3.07432e-05	19.6274	OID20128	no_MHC	UKB
132240	rs1171277	1	65987676	LEPR	ENSG00000116678	schizophrenia	C	2233	rs1171277	rs2801580*	8.06672e-54	0.790408	2.09302e-54	0.205078	0.00451432	122.252	OID20128	no_MHC	UKB
132241	rs1171277	1	65987676	LEPR	ENSG00000116678	schizophrenia	C	2244	rs1171277	unconditioned	5.46023e-56	0.00535019	1.01508e-53	0.994619	3.10243e-05	127.247	OID20128	no_MHC	UKB
132242	rs1171277	1	65987676	LEPR	ENSG00000116678	schizophrenia	C	2218	rs143012400	rs2801580*	3.08255e-27	0.786895	7.99584e-28	0.204104	0.00900135	61.044	OID20128	no_MHC	UKB
132243	rs1171277	1	65987676	LEPR	ENSG00000116678	schizophrenia	C	2229	rs143012400	unconditioned	2.0954e-29	0.00534894	3.89541e-27	0.994385	0.000265948	66.0352	OID20128	no_MHC	UKB
132244	rs1171277	1	65987676	LEPR	ENSG00000116678	schizophrenia	C	2216	rs148313014	rs2801580*	0.00362757	0.787174	0.00094087	0.204163	0.00409508	5.61919	OID20128	no_MHC	UKB
132245	rs1171277	1	65987676	LEPR	ENSG00000116678	schizophrenia	C	2227	rs148313014	unconditioned	2.45355e-05	0.00532394	0.00456122	0.989737	0.000353737	10.6154	OID20128	no_MHC	UKB
132246	rs1171277	1	65987676	LEPR	ENSG00000116678	schizophrenia	C	2410	unconditioned	rs2801580*	1.16102e-166	3.03164e-167	0.788686	0.205935	0.00537943	382.08	OID20128	no_MHC	UKB
132247	rs56094641	16	53806453	LEP	ENSG00000174697	anxiety_pgc_2026	T	2647	unconditioned	unconditioned	2.00256e-07	0.909553	1.94044e-08	0.0881312	0.00231564	15.4237	OID20187	no_MHC	UKB
132248	rs56094641	16	53806453	LEP	ENSG00000174697	anxiety_pgc_2026	T	2242	rs56094641*	unconditioned	0.840137	0.0803602	0.0709237	0.00678215	0.00179717	0.174191	OID20187	no_MHC	UKB
132249	rs56094641	16	53806453	LEP	ENSG00000174697	bipolar	T	2773	unconditioned	unconditioned	1.51407e-07	0.810867	3.42043e-08	0.183177	0.00595665	15.7033	OID20187	no_MHC	UKB
132250	rs56094641	16	53806453	LEP	ENSG00000174697	bipolar	T	2299	rs56094641*	unconditioned	0.756207	0.0757048	0.149189	0.0149316	0.00396729	0.27944	OID20187	no_MHC	UKB
132251	rs56094641	16	53806453	LEP	ENSG00000174697	bipolar_noukb	T	2773	unconditioned	unconditioned	1.51204e-07	0.80978	3.4487e-08	0.184691	0.00552855	15.7046	OID20187	no_MHC	UKB
132252	rs56094641	16	53806453	LEP	ENSG00000174697	bipolar_noukb	T	2300	rs56094641*	unconditioned	0.755294	0.0756177	0.149933	0.0150067	0.00414853	0.280649	OID20187	no_MHC	UKB
132253	rs56094641	16	53806453	LEP	ENSG00000174697	depression_Als_noukb_included	T	2632	unconditioned	unconditioned	4.59452e-08	0.243905	1.02269e-07	0.542692	0.213403	16.8958	OID20187	no_MHC	UKB
132254	rs56094641	16	53806453	LEP	ENSG00000174697	depression_Als_noukb_included	T	2259	rs56094641*	unconditioned	0.28618	0.0284045	0.620092	0.0615426	0.00378094	1.25113	OID20187	no_MHC	UKB
132255	rs56094641	16	53806453	LEP	ENSG00000174697	depression_Als_ukb_included	T	2731	unconditioned	unconditioned	5.61472e-08	0.300731	1.92131e-08	0.102311	0.596958	16.6953	OID20187	no_MHC	UKB
132256	rs56094641	16	53806453	LEP	ENSG00000174697	depression_Als_ukb_included	T	2285	rs56094641*	unconditioned	0.745612	0.0739505	0.162625	0.0161276	0.00168536	0.29355	OID20187	no_MHC	UKB
132257	rs56094641	16	53806453	LEP	ENSG00000174697	schizophrenia	T	2792	unconditioned	unconditioned	1.63539e-07	0.875855	2.24357e-08	0.120153	0.00399121	15.6262	OID20187	no_MHC	UKB
132258	rs56094641	16	53806453	LEP	ENSG00000174697	schizophrenia	T	2302	rs56094641*	unconditioned	0.807436	0.0808762	0.0996289	0.00997718	0.00208203	0.213892	OID20187	no_MHC	UKB
132259	rs12483880	22	38051999	LGALS1	ENSG00000100097	anxiety_pgc_2026	C	2399	unconditioned	unconditioned	6.44528e-270	0.917226	5.63788e-271	0.0802299	0.00254379	619.835	OID20154	no_MHC	UKB
132260	rs12483880	22	38051999	LGALS1	ENSG00000100097	anxiety_pgc_2026	C	2113	rs4820294	unconditioned	8.96482e-242	0.940171	5.45643e-243	0.0572208	0.00260786	555.032	OID20154	no_MHC	UKB
132261	rs12483880	22	38051999	LGALS1	ENSG00000100097	anxiety_pgc_2026	C	2099	rs7290615	unconditioned	0.000208059	0.939311	1.26554e-05	0.0571313	0.00333682	8.47769	OID20154	no_MHC	UKB
132262	rs12483880	22	38051999	LGALS1	ENSG00000100097	bipolar	C	2517	unconditioned	unconditioned	4.37427e-270	0.62267	2.60615e-270	0.370975	0.00635511	620.222	OID20154	no_MHC	UKB
132263	rs12483880	22	38051999	LGALS1	ENSG00000100097	bipolar	C	2196	rs4820294	unconditioned	6.40372e-242	0.671836	3.06265e-242	0.321306	0.00685799	555.369	OID20154	no_MHC	UKB
132264	rs12483880	22	38051999	LGALS1	ENSG00000100097	bipolar	C	2182	rs7290615	unconditioned	0.000148846	0.671893	7.11626e-05	0.321223	0.00666379	8.8126	OID20154	no_MHC	UKB
132265	rs12483880	22	38051999	LGALS1	ENSG00000100097	bipolar_noukb	C	2515	unconditioned	unconditioned	3.74192e-270	0.532617	3.24365e-270	0.461688	0.00569445	620.378	OID20154	no_MHC	UKB
132266	rs12483880	22	38051999	LGALS1	ENSG00000100097	bipolar_noukb	C	2193	rs4820294	unconditioned	5.23221e-242	0.548933	4.2435e-242	0.445198	0.00586901	555.571	OID20154	no_MHC	UKB
132267	rs12483880	22	38051999	LGALS1	ENSG00000100097	bipolar_noukb	C	2179	rs7290615	unconditioned	0.000121669	0.549214	9.86564e-05	0.44533	0.00523501	9.01421	OID20154	no_MHC	UKB
132268	rs12483880	22	38051999	LGALS1	ENSG00000100097	depression_Als_noukb_included	C	2405	unconditioned	unconditioned	6.23537e-270	0.887372	7.75357e-271	0.110341	0.00228689	619.868	OID20154	no_MHC	UKB
132269	rs12483880	22	38051999	LGALS1	ENSG00000100097	depression_Als_noukb_included	C	2156	rs4820294	unconditioned	8.92206e-242	0.936086	5.86209e-243	0.0615016	0.00241238	555.037	OID20154	no_MHC	UKB
132270	rs12483880	22	38051999	LGALS1	ENSG00000100097	depression_Als_noukb_included	C	2142	rs7290615	unconditioned	0.000206444	0.931876	1.35622e-05	0.0612122	0.00669216	8.48548	OID20154	no_MHC	UKB
132271	rs12483880	22	38051999	LGALS1	ENSG00000100097	depression_Als_ukb_included	C	2504	unconditioned	unconditioned	6.72453e-270	0.955829	2.99255e-271	0.0425347	0.00163597	619.792	OID20154	no_MHC	UKB
132272	rs12483880	22	38051999	LGALS1	ENSG00000100097	depression_Als_ukb_included	C	2179	rs4820294	unconditioned	9.17384e-242	0.962443	3.42296e-243	0.0359093	0.00164732	555.009	OID20154	no_MHC	UKB
132273	rs12483880	22	38051999	LGALS1	ENSG00000100097	depression_Als_ukb_included	C	2165	rs7290615	unconditioned	0.000225586	0.961644	8.41221e-06	0.0358578	0.00226426	8.39681	OID20154	no_MHC	UKB
132274	rs12483880	22	38051999	LGALS1	ENSG00000100097	schizophrenia	C	2524	unconditioned	unconditioned	6.64049e-270	0.945275	3.52441e-271	0.0501655	0.00455919	619.805	OID20154	no_MHC	UKB
132275	rs12483880	22	38051999	LGALS1	ENSG00000100097	schizophrenia	C	2197	rs4820294	unconditioned	9.09992e-242	0.954717	3.87759e-243	0.040677	0.00460632	555.017	OID20154	no_MHC	UKB
132276	rs12483880	22	38051999	LGALS1	ENSG00000100097	schizophrenia	C	2183	rs7290615	unconditioned	0.000211287	0.95375	8.98917e-06	0.0405716	0.0054583	8.46229	OID20154	no_MHC	UKB
132277	rs77968014	22	38478666	LGALS1	ENSG00000100097	anxiety_pgc_2026	C	1989	unconditioned	unconditioned	6.75075e-270	0.958122	2.76363e-271	0.039221	0.00265721	619.788	OID20154	no_MHC	UKB
132278	rs77968014	22	38478666	LGALS1	ENSG00000100097	anxiety_pgc_2026	C	1735	rs4820294	unconditioned	7.89318e-242	0.963851	2.74159e-243	0.0334754	0.00267354	555.16	OID20154	no_MHC	UKB
132279	rs77968014	22	38478666	LGALS1	ENSG00000100097	anxiety_pgc_2026	C	1721	rs7290615	unconditioned	0.000210729	0.962956	7.31121e-06	0.0334062	0.00341954	8.46494	OID20154	no_MHC	UKB
132280	rs77968014	22	38478666	LGALS1	ENSG00000100097	bipolar	C	2100	unconditioned	unconditioned	6.17625e-270	0.876765	8.05139e-271	0.114287	0.00894845	619.877	OID20154	no_MHC	UKB
132281	rs77968014	22	38478666	LGALS1	ENSG00000100097	bipolar	C	1802	rs4820294	unconditioned	7.78921e-242	0.951661	3.16216e-243	0.0386246	0.00971439	555.173	OID20154	no_MHC	UKB
132282	rs77968014	22	38478666	LGALS1	ENSG00000100097	bipolar	C	1788	rs7290615	unconditioned	0.000208346	0.951883	8.42364e-06	0.0384762	0.00942436	8.47631	OID20154	no_MHC	UKB
132283	rs77968014	22	38478666	LGALS1	ENSG00000100097	bipolar_noukb	C	2095	unconditioned	unconditioned	6.58418e-270	0.934706	3.89616e-271	0.0553009	0.00999335	619.813	OID20154	no_MHC	UKB
132284	rs77968014	22	38478666	LGALS1	ENSG00000100097	bipolar_noukb	C	1798	rs4820294	unconditioned	7.78522e-242	0.951119	3.16957e-243	0.0387124	0.010169	555.173	OID20154	no_MHC	UKB
132285	rs77968014	22	38478666	LGALS1	ENSG00000100097	bipolar_noukb	C	1784	rs7290615	unconditioned	0.000208397	0.952138	8.448e-06	0.0385887	0.00905672	8.47606	OID20154	no_MHC	UKB
132286	rs77968014	22	38478666	LGALS1	ENSG00000100097	depression_Als_noukb_included	C	1976	unconditioned	unconditioned	6.77123e-270	0.960907	2.58047e-271	0.0366171	0.0024764	619.785	OID20154	no_MHC	UKB
132287	rs77968014	22	38478666	LGALS1	ENSG00000100097	depression_Als_noukb_included	C	1760	rs4820294	unconditioned	7.93145e-242	0.969005	2.3328e-243	0.0284979	0.00249722	555.155	OID20154	no_MHC	UKB
132288	rs77968014	22	38478666	LGALS1	ENSG00000100097	depression_Als_noukb_included	C	1746	rs7290615	unconditioned	0.000211106	0.964503	6.20713e-06	0.0283523	0.00692714	8.46315	OID20154	no_MHC	UKB
132289	rs77968014	22	38478666	LGALS1	ENSG00000100097	depression_Als_ukb_included	C	2091	unconditioned	unconditioned	6.85106e-270	0.971948	1.86019e-271	0.0263886	0.00166356	619.774	OID20154	no_MHC	UKB
132290	rs77968014	22	38478666	LGALS1	ENSG00000100097	depression_Als_ukb_included	C	1791	rs4820294	unconditioned	7.99049e-242	0.976217	1.81006e-243	0.0221123	0.00167089	555.147	OID20154	no_MHC	UKB
132291	rs77968014	22	38478666	LGALS1	ENSG00000100097	depression_Als_ukb_included	C	1777	rs7290615	unconditioned	0.000226026	0.9754	5.11515e-06	0.0220718	0.00229654	8.39486	OID20154	no_MHC	UKB
132292	rs77968014	22	38478666	LGALS1	ENSG00000100097	schizophrenia	C	2107	unconditioned	unconditioned	2.26456e-270	0.321487	4.76854e-270	0.676963	0.00155057	620.881	OID20154	no_MHC	UKB
132293	rs77968014	22	38478666	LGALS1	ENSG00000100097	schizophrenia	C	1802	rs4820294	unconditioned	2.64364e-242	0.322977	5.52886e-242	0.675465	0.00155829	556.253	OID20154	no_MHC	UKB
132294	rs77968014	22	38478666	LGALS1	ENSG00000100097	schizophrenia	C	1788	rs7290615	unconditioned	7.06545e-05	0.322809	0.000147761	0.675094	0.00187874	9.55771	OID20154	no_MHC	UKB
132295	rs111526614	17	76962761	LGALS3BP	ENSG00000108679	anxiety_pgc_2026	C	3841	unconditioned	unconditioned	2.17745e-47	0.920656	9.17648e-49	0.0387588	0.0405853	107.443	OID30765	no_MHC	UKB
132296	rs111526614	17	76962761	LGALS3BP	ENSG00000108679	anxiety_pgc_2026	C	3289	rs117542112	unconditioned	1.16175e-07	0.92515	3.90325e-09	0.0310395	0.0438106	15.9682	OID30765	no_MHC	UKB
132297	rs111526614	17	76962761	LGALS3BP	ENSG00000108679	anxiety_pgc_2026	C	3288	rs12602659	unconditioned	0.0152316	0.943751	0.000510836	0.0316426	0.00886366	4.18438	OID30765	no_MHC	UKB
132298	rs111526614	17	76962761	LGALS3BP	ENSG00000108679	anxiety_pgc_2026	C	3289	rs3826311	unconditioned	7.76714e-18	0.952377	2.60622e-19	0.0319408	0.0156821	39.3966	OID30765	no_MHC	UKB
132299	rs111526614	17	76962761	LGALS3BP	ENSG00000108679	anxiety_pgc_2026	C	3289	rs4789938	unconditioned	2.04187e-10	0.963584	6.84873e-12	0.0323159	0.00410027	22.312	OID30765	no_MHC	UKB
132300	rs111526614	17	76962761	LGALS3BP	ENSG00000108679	anxiety_pgc_2026	C	3291	rs60653700	unconditioned	6.66687e-28	0.930102	2.24374e-29	0.0312641	0.038634	62.5752	OID30765	no_MHC	UKB
132301	rs111526614	17	76962761	LGALS3BP	ENSG00000108679	bipolar	C	4045	unconditioned	unconditioned	5.56151e-56	0.801401	1.23748e-56	0.178298	0.0203015	127.229	OID30765	no_MHC	UKB
132302	rs111526614	17	76962761	LGALS3BP	ENSG00000108679	bipolar	C	3387	rs117542112	unconditioned	1.03631e-07	0.825371	1.97404e-08	0.157206	0.0174238	16.0824	OID30765	no_MHC	UKB
132303	rs111526614	17	76962761	LGALS3BP	ENSG00000108679	bipolar	C	3387	rs12602659	unconditioned	0.00956937	0.814345	0.00182271	0.155092	0.0191709	4.64919	OID30765	no_MHC	UKB
132304	rs111526614	17	76962761	LGALS3BP	ENSG00000108679	bipolar	C	3387	rs3826311	unconditioned	6.81222e-18	0.835138	1.29753e-18	0.159064	0.00579771	39.5278	OID30765	no_MHC	UKB
132305	rs111526614	17	76962761	LGALS3BP	ENSG00000108679	bipolar	C	3387	rs4789938	unconditioned	1.76976e-10	0.834963	3.37093e-11	0.159032	0.00600416	22.455	OID30765	no_MHC	UKB
132306	rs111526614	17	76962761	LGALS3BP	ENSG00000108679	bipolar	C	3389	rs60653700	unconditioned	4.47531e-28	0.625863	8.57518e-29	0.119668	0.25447	62.9738	OID30765	no_MHC	UKB
132307	rs111526614	17	76962761	LGALS3BP	ENSG00000108679	bipolar_noukb	C	4052	unconditioned	unconditioned	5.86625e-56	0.84553	9.42282e-57	0.135797	0.018673	127.176	OID30765	no_MHC	UKB
132308	rs111526614	17	76962761	LGALS3BP	ENSG00000108679	bipolar_noukb	C	3391	rs117542112	unconditioned	1.09469e-07	0.871874	1.38045e-08	0.109929	0.0181974	16.0276	OID30765	no_MHC	UKB
132309	rs111526614	17	76962761	LGALS3BP	ENSG00000108679	bipolar_noukb	C	3391	rs12602659	unconditioned	0.0100811	0.857886	0.00127115	0.108149	0.0226122	4.59709	OID30765	no_MHC	UKB
132310	rs111526614	17	76962761	LGALS3BP	ENSG00000108679	bipolar_noukb	C	3391	rs3826311	unconditioned	7.19743e-18	0.882354	9.07521e-19	0.111249	0.00639636	39.4728	OID30765	no_MHC	UKB
132311	rs111526614	17	76962761	LGALS3BP	ENSG00000108679	bipolar_noukb	C	3391	rs4789938	unconditioned	1.8707e-10	0.882575	2.35879e-11	0.111279	0.00614583	22.3995	OID30765	no_MHC	UKB
132312	rs111526614	17	76962761	LGALS3BP	ENSG00000108679	bipolar_noukb	C	3392	rs60653700	unconditioned	9.64909e-28	0.847054	1.21762e-28	0.106843	0.0461027	62.2055	OID30765	no_MHC	UKB
132313	rs111526614	17	76962761	LGALS3BP	ENSG00000108679	depression_Als_noukb_included	C	3839	unconditioned	unconditioned	6.24495e-56	0.899536	3.31766e-57	0.0477356	0.0527282	127.113	OID30765	no_MHC	UKB
132314	rs111526614	17	76962761	LGALS3BP	ENSG00000108679	depression_Als_noukb_included	C	3305	rs117542112	unconditioned	1.19005e-07	0.947835	5.19939e-09	0.0414006	0.0107641	15.9441	OID30765	no_MHC	UKB
132315	rs111526614	17	76962761	LGALS3BP	ENSG00000108679	depression_Als_noukb_included	C	3305	rs12602659	unconditioned	0.0110625	0.942417	0.000483237	0.0411621	0.00487568	4.50419	OID30765	no_MHC	UKB
132316	rs111526614	17	76962761	LGALS3BP	ENSG00000108679	depression_Als_noukb_included	C	3305	rs3826311	unconditioned	7.63608e-18	0.936119	3.33709e-19	0.0408869	0.0229944	39.4136	OID30765	no_MHC	UKB
132317	rs111526614	17	76962761	LGALS3BP	ENSG00000108679	depression_Als_noukb_included	C	3305	rs4789938	unconditioned	2.02012e-10	0.953053	8.82438e-12	0.0416264	0.00532025	22.3227	OID30765	no_MHC	UKB
132318	rs111526614	17	76962761	LGALS3BP	ENSG00000108679	depression_Als_noukb_included	C	3304	rs60653700	unconditioned	2.85287e-15	0.949596	1.24606e-16	0.0414671	0.00893687	33.4905	OID30765	no_MHC	UKB
132319	rs111526614	17	76962761	LGALS3BP	ENSG00000108679	depression_Als_ukb_included	C	4013	unconditioned	unconditioned	6.5292e-56	0.934856	3.16982e-57	0.0453659	0.0197783	127.068	OID30765	no_MHC	UKB
132320	rs111526614	17	76962761	LGALS3BP	ENSG00000108679	depression_Als_ukb_included	C	3364	rs117542112	unconditioned	1.19085e-07	0.948487	4.80053e-09	0.038222	0.013291	15.9434	OID30765	no_MHC	UKB
132321	rs111526614	17	76962761	LGALS3BP	ENSG00000108679	depression_Als_ukb_included	C	3364	rs12602659	unconditioned	0.0111018	0.946348	0.000447381	0.038132	0.00397038	4.50065	OID30765	no_MHC	UKB
132322	rs111526614	17	76962761	LGALS3BP	ENSG00000108679	depression_Als_ukb_included	C	3364	rs3826311	unconditioned	7.82497e-18	0.959251	3.15325e-19	0.0386531	0.00209626	39.3892	OID30765	no_MHC	UKB
132323	rs111526614	17	76962761	LGALS3BP	ENSG00000108679	depression_Als_ukb_included	C	3364	rs4789938	unconditioned	2.02624e-10	0.955905	8.1657e-12	0.0385172	0.00557789	22.3197	OID30765	no_MHC	UKB
132324	rs111526614	17	76962761	LGALS3BP	ENSG00000108679	depression_Als_ukb_included	C	3363	rs60653700	unconditioned	2.85771e-15	0.951277	1.15152e-16	0.0383214	0.0104018	33.4888	OID30765	no_MHC	UKB
132325	rs111526614	17	76962761	LGALS3BP	ENSG00000108679	schizophrenia	C	4072	unconditioned	unconditioned	5.51473e-56	0.794672	1.31862e-56	0.189998	0.0153302	127.237	OID30765	no_MHC	UKB
132326	rs111526614	17	76962761	LGALS3BP	ENSG00000108679	schizophrenia	C	3393	rs117542112	unconditioned	1.02004e-07	0.812415	2.11634e-08	0.168538	0.0190478	16.0983	OID30765	no_MHC	UKB
132327	rs111526614	17	76962761	LGALS3BP	ENSG00000108679	schizophrenia	C	3393	rs12602659	unconditioned	0.00954731	0.81246	0.00198066	0.168543	0.00746907	4.6515	OID30765	no_MHC	UKB
132328	rs111526614	17	76962761	LGALS3BP	ENSG00000108679	schizophrenia	C	3393	rs3826311	unconditioned	6.70709e-18	0.822247	1.39144e-18	0.170575	0.0071781	39.5434	OID30765	no_MHC	UKB
132329	rs111526614	17	76962761	LGALS3BP	ENSG00000108679	schizophrenia	C	3393	rs4789938	unconditioned	1.6885e-10	0.796619	3.50295e-11	0.165228	0.0381522	22.502	OID30765	no_MHC	UKB
132330	rs111526614	17	76962761	LGALS3BP	ENSG00000108679	schizophrenia	C	3395	rs60653700	unconditioned	5.73948e-28	0.802688	1.19132e-28	0.16658	0.0307325	62.725	OID30765	no_MHC	UKB
132331	rs60653700	17	76975733	LGALS3BP	ENSG00000108679	anxiety_pgc_2026	C	3790	unconditioned	unconditioned	2.17877e-47	0.921074	9.07473e-49	0.0383228	0.0406037	107.443	OID30765	no_MHC	UKB
132332	rs60653700	17	76975733	LGALS3BP	ENSG00000108679	anxiety_pgc_2026	C	3250	rs117542112	unconditioned	1.16184e-07	0.925343	3.87734e-09	0.0308372	0.0438201	15.9681	OID30765	no_MHC	UKB
132333	rs60653700	17	76975733	LGALS3BP	ENSG00000108679	anxiety_pgc_2026	C	3249	rs12602659	unconditioned	0.0152386	0.943951	0.000507633	0.0314363	0.00886602	4.18392	OID30765	no_MHC	UKB
132334	rs60653700	17	76975733	LGALS3BP	ENSG00000108679	anxiety_pgc_2026	C	3250	rs3826311	unconditioned	7.76974e-18	0.952582	2.58957e-19	0.0317328	0.0156855	39.3963	OID30765	no_MHC	UKB
132335	rs60653700	17	76975733	LGALS3BP	ENSG00000108679	anxiety_pgc_2026	C	3250	rs4789938	unconditioned	2.04279e-10	0.963793	6.80574e-12	0.0321055	0.00410116	22.3115	OID30765	no_MHC	UKB
132336	rs60653700	17	76975733	LGALS3BP	ENSG00000108679	anxiety_pgc_2026	C	3252	rs60653700	unconditioned	6.65248e-28	0.930297	2.2239e-29	0.0310608	0.0386423	62.5774	OID30765	no_MHC	UKB
132337	rs60653700	17	76975733	LGALS3BP	ENSG00000108679	bipolar	C	3996	unconditioned	unconditioned	5.56417e-56	0.802119	1.23185e-56	0.177561	0.0203197	127.228	OID30765	no_MHC	UKB
132338	rs60653700	17	76975733	LGALS3BP	ENSG00000108679	bipolar	C	3348	rs117542112	unconditioned	1.0368e-07	0.825864	1.96746e-08	0.156701	0.0174343	16.082	OID30765	no_MHC	UKB
132339	rs60653700	17	76975733	LGALS3BP	ENSG00000108679	bipolar	C	3348	rs12602659	unconditioned	0.00957733	0.814829	0.00181728	0.154593	0.0191832	4.64836	OID30765	no_MHC	UKB
132340	rs60653700	17	76975733	LGALS3BP	ENSG00000108679	bipolar	C	3348	rs3826311	unconditioned	6.81712e-18	0.835644	1.29352e-18	0.158555	0.00580123	39.5271	OID30765	no_MHC	UKB
132341	rs60653700	17	76975733	LGALS3BP	ENSG00000108679	bipolar	C	3348	rs4789938	unconditioned	1.77123e-10	0.835469	3.36089e-11	0.158523	0.00600779	22.4542	OID30765	no_MHC	UKB
132342	rs60653700	17	76975733	LGALS3BP	ENSG00000108679	bipolar	C	3350	rs60653700	unconditioned	4.4671e-28	0.626146	8.52709e-29	0.119268	0.254586	62.9756	OID30765	no_MHC	UKB
132343	rs60653700	17	76975733	LGALS3BP	ENSG00000108679	bipolar_noukb	C	4004	unconditioned	unconditioned	5.86989e-56	0.84641	9.35652e-57	0.134898	0.0186924	127.175	OID30765	no_MHC	UKB
132344	rs60653700	17	76975733	LGALS3BP	ENSG00000108679	bipolar_noukb	C	3352	rs117542112	unconditioned	1.09512e-07	0.87233	1.37443e-08	0.109463	0.018207	16.0272	OID30765	no_MHC	UKB
132345	rs60653700	17	76975733	LGALS3BP	ENSG00000108679	bipolar_noukb	C	3352	rs12602659	unconditioned	0.0100888	0.85833	0.00126605	0.107691	0.0226251	4.59633	OID30765	no_MHC	UKB
132346	rs60653700	17	76975733	LGALS3BP	ENSG00000108679	bipolar_noukb	C	3352	rs3826311	unconditioned	7.20206e-18	0.882821	9.03786e-19	0.110779	0.00639975	39.4722	OID30765	no_MHC	UKB
132347	rs60653700	17	76975733	LGALS3BP	ENSG00000108679	bipolar_noukb	C	3352	rs4789938	unconditioned	1.87211e-10	0.883043	2.34935e-11	0.110808	0.00614908	22.3988	OID30765	no_MHC	UKB
132348	rs60653700	17	76975733	LGALS3BP	ENSG00000108679	bipolar_noukb	C	3353	rs60653700	unconditioned	9.63198e-28	0.847484	1.20968e-28	0.106389	0.0461261	62.2073	OID30765	no_MHC	UKB
132349	rs60653700	17	76975733	LGALS3BP	ENSG00000108679	depression_Als_noukb_included	C	3789	unconditioned	unconditioned	6.24527e-56	0.899939	3.28679e-57	0.0473097	0.0527518	127.113	OID30765	no_MHC	UKB
132350	rs60653700	17	76975733	LGALS3BP	ENSG00000108679	depression_Als_noukb_included	C	3267	rs117542112	unconditioned	1.1901e-07	0.947989	5.17927e-09	0.0412453	0.0107659	15.9441	OID30765	no_MHC	UKB
132351	rs60653700	17	76975733	LGALS3BP	ENSG00000108679	depression_Als_noukb_included	C	3267	rs12602659	unconditioned	0.0110669	0.942567	0.000481535	0.0410076	0.00487656	4.5038	OID30765	no_MHC	UKB
132352	rs60653700	17	76975733	LGALS3BP	ENSG00000108679	depression_Als_noukb_included	C	3267	rs3826311	unconditioned	7.63813e-18	0.936268	3.32494e-19	0.0407336	0.022998	39.4134	OID30765	no_MHC	UKB
132353	rs60653700	17	76975733	LGALS3BP	ENSG00000108679	depression_Als_noukb_included	C	3267	rs4789938	unconditioned	2.02089e-10	0.953209	8.79323e-12	0.0414703	0.00532112	22.3223	OID30765	no_MHC	UKB
132354	rs60653700	17	76975733	LGALS3BP	ENSG00000108679	depression_Als_noukb_included	C	3266	rs60653700	unconditioned	2.85197e-15	0.94975	1.2408e-16	0.0413116	0.00893829	33.4908	OID30765	no_MHC	UKB
132355	rs60653700	17	76975733	LGALS3BP	ENSG00000108679	depression_Als_ukb_included	C	3962	unconditioned	unconditioned	6.53224e-56	0.935166	3.14813e-57	0.0450494	0.0197848	127.068	OID30765	no_MHC	UKB
132356	rs60653700	17	76975733	LGALS3BP	ENSG00000108679	depression_Als_ukb_included	C	3326	rs117542112	unconditioned	1.19094e-07	0.948676	4.77587e-09	0.0380302	0.0132937	15.9434	OID30765	no_MHC	UKB
132357	rs60653700	17	76975733	LGALS3BP	ENSG00000108679	depression_Als_ukb_included	C	3326	rs12602659	unconditioned	0.0111065	0.946536	0.000445238	0.0379407	0.00397127	4.50022	OID30765	no_MHC	UKB
132358	rs60653700	17	76975733	LGALS3BP	ENSG00000108679	depression_Als_ukb_included	C	3326	rs3826311	unconditioned	7.8274e-18	0.959444	3.13777e-19	0.0384592	0.00209668	39.3889	OID30765	no_MHC	UKB
132359	rs60653700	17	76975733	LGALS3BP	ENSG00000108679	depression_Als_ukb_included	C	3326	rs4789938	unconditioned	2.02709e-10	0.956097	8.12652e-12	0.038324	0.00557902	22.3193	OID30765	no_MHC	UKB
132360	rs60653700	17	76975733	LGALS3BP	ENSG00000108679	depression_Als_ukb_included	C	3325	rs60653700	unconditioned	2.85692e-15	0.951467	1.1452e-16	0.0381291	0.0104039	33.489	OID30765	no_MHC	UKB
132361	rs60653700	17	76975733	LGALS3BP	ENSG00000108679	schizophrenia	C	4021	unconditioned	unconditioned	5.51482e-56	0.795018	1.31563e-56	0.189646	0.0153369	127.237	OID30765	no_MHC	UKB
132362	rs60653700	17	76975733	LGALS3BP	ENSG00000108679	schizophrenia	C	3354	rs117542112	unconditioned	1.02021e-07	0.812654	2.113e-08	0.168293	0.0190535	16.0981	OID30765	no_MHC	UKB
132363	rs60653700	17	76975733	LGALS3BP	ENSG00000108679	schizophrenia	C	3354	rs12602659	unconditioned	0.0095524	0.8127	0.00197825	0.168298	0.0074714	4.65096	OID30765	no_MHC	UKB
132364	rs60653700	17	76975733	LGALS3BP	ENSG00000108679	schizophrenia	C	3354	rs3826311	unconditioned	6.70985e-18	0.822492	1.38958e-18	0.170328	0.00718024	39.543	OID30765	no_MHC	UKB
132365	rs60653700	17	76975733	LGALS3BP	ENSG00000108679	schizophrenia	C	3354	rs4789938	unconditioned	1.68936e-10	0.796849	3.49863e-11	0.164987	0.0381632	22.5015	OID30765	no_MHC	UKB
132366	rs60653700	17	76975733	LGALS3BP	ENSG00000108679	schizophrenia	C	3356	rs60653700	unconditioned	5.72802e-28	0.802921	1.18687e-28	0.166337	0.0307415	62.727	OID30765	no_MHC	UKB
132367	rs117316271	14	55486603	LGALS3	ENSG00000131981	anxiety_pgc_2026	C	2349	unconditioned	unconditioned	0	0.969716	0	0.0265274	0.00375628	2674.02	OID20284	no_MHC	UKB
132368	rs117316271	14	55486603	LGALS3	ENSG00000131981	anxiety_pgc_2026	C	1456	rs112424812	unconditioned	1.04526e-07	0.979945	1.60387e-09	0.0150314	0.00502317	16.0738	OID20284	no_MHC	UKB
132369	rs117316271	14	55486603	LGALS3	ENSG00000131981	anxiety_pgc_2026	C	1456	rs113175126	unconditioned	1.34442e-40	0.97671	2.06336e-42	0.0149818	0.0083083	91.8074	OID20284	no_MHC	UKB
132370	rs117316271	14	55486603	LGALS3	ENSG00000131981	anxiety_pgc_2026	C	1456	rs11621544	unconditioned	2.44943e-06	0.980703	3.75832e-08	0.0150433	0.00425134	12.9197	OID20284	no_MHC	UKB
132371	rs117316271	14	55486603	LGALS3	ENSG00000131981	anxiety_pgc_2026	C	1469	rs116917085	unconditioned	1.66672e-25	0.968387	2.57443e-27	0.0149411	0.0166722	57.0538	OID20284	no_MHC	UKB
132372	rs117316271	14	55486603	LGALS3	ENSG00000131981	anxiety_pgc_2026	C	1474	rs117319273	unconditioned	2.07479e-06	0.967541	3.2077e-08	0.014941	0.0175163	13.0856	OID20284	no_MHC	UKB
132373	rs117316271	14	55486603	LGALS3	ENSG00000131981	anxiety_pgc_2026	C	1456	rs117806763	unconditioned	5.1049e-06	0.977664	7.83426e-08	0.0149964	0.00733441	12.1853	OID20284	no_MHC	UKB
132374	rs117316271	14	55486603	LGALS3	ENSG00000131981	anxiety_pgc_2026	C	1461	rs13379052	unconditioned	1.30271e-20	0.960449	2.00453e-22	0.014754	0.0247972	45.7873	OID20284	no_MHC	UKB
132375	rs117316271	14	55486603	LGALS3	ENSG00000131981	anxiety_pgc_2026	C	1457	rs13379218	unconditioned	9.30562e-33	0.975559	1.42826e-34	0.0149638	0.00947682	73.7547	OID20284	no_MHC	UKB
132376	rs117316271	14	55486603	LGALS3	ENSG00000131981	anxiety_pgc_2026	C	1456	rs138006006	unconditioned	2.30813e-12	0.979304	3.54179e-14	0.0150216	0.0056748	26.7946	OID20284	no_MHC	UKB
132377	rs117316271	14	55486603	LGALS3	ENSG00000131981	anxiety_pgc_2026	C	1495	rs143115013	unconditioned	2.55766e-16	0.970145	4.02584e-18	0.0152558	0.0145994	35.9023	OID20284	no_MHC	UKB
132378	rs117316271	14	55486603	LGALS3	ENSG00000131981	anxiety_pgc_2026	C	1455	rs145995404	unconditioned	1.03226e-06	0.96973	1.58339e-08	0.0148593	0.0154097	13.7838	OID20284	no_MHC	UKB
132379	rs117316271	14	55486603	LGALS3	ENSG00000131981	anxiety_pgc_2026	C	1456	rs147773101	unconditioned	6.76449e-09	0.968244	1.03879e-10	0.014852	0.0169036	18.8116	OID20284	no_MHC	UKB
132380	rs117316271	14	55486603	LGALS3	ENSG00000131981	anxiety_pgc_2026	C	1456	rs150245341	unconditioned	0.00296917	0.970089	4.55943e-05	0.0148846	0.0120114	5.81947	OID20284	no_MHC	UKB
132381	rs117316271	14	55486603	LGALS3	ENSG00000131981	anxiety_pgc_2026	C	1455	rs150456571	unconditioned	0.000757769	0.97809	1.16235e-05	0.0149968	0.00614376	7.18513	OID20284	no_MHC	UKB
132382	rs117316271	14	55486603	LGALS3	ENSG00000131981	anxiety_pgc_2026	C	1455	rs180853728	unconditioned	0.00213137	0.976358	3.26933e-05	0.0149699	0.00650836	6.15099	OID20284	no_MHC	UKB
132383	rs117316271	14	55486603	LGALS3	ENSG00000131981	anxiety_pgc_2026	C	1469	rs182163509	unconditioned	6.09173e-19	0.976805	9.38967e-21	0.0150481	0.00814656	41.9422	OID20284	no_MHC	UKB
132384	rs117316271	14	55486603	LGALS3	ENSG00000131981	anxiety_pgc_2026	C	1456	rs190402481	unconditioned	1.48468e-47	0.966014	2.278e-49	0.0148027	0.0191829	107.826	OID20284	no_MHC	UKB
132385	rs117316271	14	55486603	LGALS3	ENSG00000131981	anxiety_pgc_2026	C	1467	rs190843852	unconditioned	9.46204e-15	0.973873	1.45832e-16	0.0149986	0.0111282	32.2915	OID20284	no_MHC	UKB
132386	rs117316271	14	55486603	LGALS3	ENSG00000131981	anxiety_pgc_2026	C	1455	rs2340933	unconditioned	6.52549e-07	0.975322	1.00095e-08	0.0149508	0.00972645	14.2424	OID20284	no_MHC	UKB
132387	rs117316271	14	55486603	LGALS3	ENSG00000131981	anxiety_pgc_2026	C	1465	rs28837432	unconditioned	3.63339e-39	0.980981	5.58962e-41	0.0150875	0.00393182	88.5107	OID20284	no_MHC	UKB
132388	rs117316271	14	55486603	LGALS3	ENSG00000131981	anxiety_pgc_2026	C	1458	rs56025678	unconditioned	9.38656e-40	0.96792	1.44336e-41	0.0148663	0.0172134	89.8641	OID20284	no_MHC	UKB
132389	rs117316271	14	55486603	LGALS3	ENSG00000131981	anxiety_pgc_2026	C	1458	rs56295045	unconditioned	0.000128982	0.954287	1.98019e-06	0.0146197	0.0309626	8.95584	OID20284	no_MHC	UKB
132390	rs117316271	14	55486603	LGALS3	ENSG00000131981	anxiety_pgc_2026	C	1464	rs57861508	unconditioned	6.3941e-52	0.959026	9.95557e-54	0.0149059	0.0260676	117.879	OID20284	no_MHC	UKB
132391	rs117316271	14	55486603	LGALS3	ENSG00000131981	anxiety_pgc_2026	C	1691	rs6573005	unconditioned	1.14764e-07	0.977363	1.86625e-09	0.0158868	0.00674977	15.9804	OID20284	no_MHC	UKB
132392	rs117316271	14	55486603	LGALS3	ENSG00000131981	anxiety_pgc_2026	C	1466	rs6650508	unconditioned	1.62245e-39	0.975518	2.49726e-41	0.0150056	0.00947641	89.3169	OID20284	no_MHC	UKB
132393	rs117316271	14	55486603	LGALS3	ENSG00000131981	anxiety_pgc_2026	C	1473	rs7141966	unconditioned	1.53147e-67	0.970602	2.38665e-69	0.0151116	0.014286	153.847	OID20284	no_MHC	UKB
132394	rs117316271	14	55486603	LGALS3	ENSG00000131981	anxiety_pgc_2026	C	1456	rs7142517	unconditioned	2.57569e-07	0.964903	3.95628e-09	0.0148007	0.0202959	15.172	OID20284	no_MHC	UKB
132395	rs117316271	14	55486603	LGALS3	ENSG00000131981	anxiety_pgc_2026	C	1456	rs7143950	unconditioned	4.3124e-07	0.967454	6.61666e-09	0.0148263	0.0177189	14.6566	OID20284	no_MHC	UKB
132396	rs117316271	14	55486603	LGALS3	ENSG00000131981	anxiety_pgc_2026	C	1456	rs72717777	unconditioned	2.2964e-11	0.967458	3.52344e-13	0.0148263	0.0177161	24.4971	OID20284	no_MHC	UKB
132397	rs117316271	14	55486603	LGALS3	ENSG00000131981	anxiety_pgc_2026	C	1497	rs75396749	unconditioned	7.72522e-21	0.980172	1.20105e-22	0.0152343	0.00459346	46.3098	OID20284	no_MHC	UKB
132398	rs117316271	14	55486603	LGALS3	ENSG00000131981	anxiety_pgc_2026	C	1457	rs75464260	unconditioned	1.02037e-35	0.966312	1.5686e-37	0.0148362	0.018852	80.5703	OID20284	no_MHC	UKB
132399	rs117316271	14	55486603	LGALS3	ENSG00000131981	anxiety_pgc_2026	C	1458	rs75527499	unconditioned	1.10396e-17	0.976276	1.69539e-19	0.0149843	0.00873949	39.045	OID20284	no_MHC	UKB
132400	rs117316271	14	55486603	LGALS3	ENSG00000131981	anxiety_pgc_2026	C	1457	rs76123662	unconditioned	1.29301e-14	0.976118	1.98698e-16	0.0149912	0.00889085	31.9792	OID20284	no_MHC	UKB
132401	rs117316271	14	55486603	LGALS3	ENSG00000131981	anxiety_pgc_2026	C	1457	rs77139386	unconditioned	3.25168e-09	0.976921	4.99532e-11	0.0149996	0.00807891	19.5441	OID20284	no_MHC	UKB
132402	rs117316271	14	55486603	LGALS3	ENSG00000131981	anxiety_pgc_2026	C	1457	rs78585253	unconditioned	0	0.966605	0	0.0148314	0.0185632	906.118	OID20284	no_MHC	UKB
132403	rs117316271	14	55486603	LGALS3	ENSG00000131981	anxiety_pgc_2026	C	1500	rs80040481	unconditioned	3.35836e-13	0.980472	5.24734e-15	0.0153154	0.0042122	28.7222	OID20284	no_MHC	UKB
132404	rs117316271	14	55486603	LGALS3	ENSG00000131981	anxiety_pgc_2026	C	1456	rs8006657	unconditioned	0.000147354	0.981234	2.26079e-06	0.015051	0.00356552	8.82267	OID20284	no_MHC	UKB
132405	rs117316271	14	55486603	LGALS3	ENSG00000131981	anxiety_pgc_2026	C	1456	rs8009669	unconditioned	3.52096e-05	0.974365	5.40467e-07	0.0149458	0.0106539	10.2542	OID20284	no_MHC	UKB
132406	rs117316271	14	55486603	LGALS3	ENSG00000131981	anxiety_pgc_2026	C	1455	rs8010848	unconditioned	3.83561e-05	0.979364	5.88346e-07	0.0150169	0.00557975	10.1686	OID20284	no_MHC	UKB
132407	rs117316271	14	55486603	LGALS3	ENSG00000131981	bipolar	C	2515	unconditioned	unconditioned	0	0.955608	0	0.0397924	0.00459974	2674.03	OID20284	no_MHC	UKB
132408	rs117316271	14	55486603	LGALS3	ENSG00000131981	bipolar	C	1508	rs112424812	unconditioned	1.03094e-07	0.966501	2.14531e-09	0.0200988	0.0134005	16.0876	OID20284	no_MHC	UKB
132409	rs117316271	14	55486603	LGALS3	ENSG00000131981	bipolar	C	1507	rs113175126	unconditioned	1.32841e-40	0.965322	2.76386e-42	0.0200696	0.0146085	91.8194	OID20284	no_MHC	UKB
132410	rs117316271	14	55486603	LGALS3	ENSG00000131981	bipolar	C	1507	rs11621544	unconditioned	2.39797e-06	0.971236	4.98782e-08	0.0201933	0.00856861	12.9409	OID20284	no_MHC	UKB
132411	rs117316271	14	55486603	LGALS3	ENSG00000131981	bipolar	C	1520	rs116917085	unconditioned	1.50428e-25	0.87411	3.18441e-27	0.0183966	0.107493	57.1563	OID20284	no_MHC	UKB
132412	rs117316271	14	55486603	LGALS3	ENSG00000131981	bipolar	C	1525	rs117319273	unconditioned	2.07493e-06	0.967507	4.35036e-08	0.0202728	0.0122177	13.0856	OID20284	no_MHC	UKB
132413	rs117316271	14	55486603	LGALS3	ENSG00000131981	bipolar	C	1507	rs117806763	unconditioned	5.02128e-06	0.961695	1.04491e-07	0.0199942	0.0183054	12.2018	OID20284	no_MHC	UKB
132414	rs117316271	14	55486603	LGALS3	ENSG00000131981	bipolar	C	1513	rs13379052	unconditioned	9.0766e-21	0.669538	1.93613e-22	0.0139654	0.316496	46.1486	OID20284	no_MHC	UKB
132415	rs117316271	14	55486603	LGALS3	ENSG00000131981	bipolar	C	1508	rs13379218	unconditioned	3.76961e-54	0.867441	7.84352e-56	0.0179344	0.114624	123.013	OID20284	no_MHC	UKB
132416	rs117316271	14	55486603	LGALS3	ENSG00000131981	bipolar	C	1507	rs138006006	unconditioned	2.28475e-12	0.969371	4.75259e-14	0.0201538	0.0104753	26.8048	OID20284	no_MHC	UKB
132417	rs117316271	14	55486603	LGALS3	ENSG00000131981	bipolar	C	1546	rs143115013	unconditioned	2.55713e-16	0.969927	5.38709e-18	0.0204238	0.00964875	35.9025	OID20284	no_MHC	UKB
132418	rs117316271	14	55486603	LGALS3	ENSG00000131981	bipolar	C	1506	rs145995404	unconditioned	1.03688e-06	0.971239	2.15574e-08	0.0201841	0.0085755	13.7793	OID20284	no_MHC	UKB
132419	rs117316271	14	55486603	LGALS3	ENSG00000131981	bipolar	C	1507	rs147773101	unconditioned	6.64011e-09	0.950529	1.3826e-10	0.0197621	0.0297088	18.8301	OID20284	no_MHC	UKB
132420	rs117316271	14	55486603	LGALS3	ENSG00000131981	bipolar	C	1507	rs150245341	unconditioned	0.00286211	0.954568	5.95967e-05	0.019854	0.0226562	5.8562	OID20284	no_MHC	UKB
132421	rs117316271	14	55486603	LGALS3	ENSG00000131981	bipolar	C	1506	rs150456571	unconditioned	0.000756009	0.970777	1.57179e-05	0.0201748	0.00827633	7.18746	OID20284	no_MHC	UKB
132422	rs117316271	14	55486603	LGALS3	ENSG00000131981	bipolar	C	1506	rs180853728	unconditioned	0.00202841	0.965249	4.21719e-05	0.0200555	0.0126246	6.2005	OID20284	no_MHC	UKB
132423	rs117316271	14	55486603	LGALS3	ENSG00000131981	bipolar	C	1520	rs182163509	unconditioned	6.00435e-19	0.962987	1.25633e-20	0.0201323	0.0168808	41.9566	OID20284	no_MHC	UKB
132424	rs117316271	14	55486603	LGALS3	ENSG00000131981	bipolar	C	1507	rs190402481	unconditioned	1.49132e-47	0.970449	3.10248e-49	0.0201795	0.00937181	107.822	OID20284	no_MHC	UKB
132425	rs117316271	14	55486603	LGALS3	ENSG00000131981	bipolar	C	1518	rs190843852	unconditioned	8.72235e-15	0.89789	1.82994e-16	0.0187543	0.0833554	32.3729	OID20284	no_MHC	UKB
132426	rs117316271	14	55486603	LGALS3	ENSG00000131981	bipolar	C	1506	rs2340933	unconditioned	6.45375e-07	0.966557	1.34177e-08	0.020082	0.0133601	14.2534	OID20284	no_MHC	UKB
132427	rs117316271	14	55486603	LGALS3	ENSG00000131981	bipolar	C	1516	rs28837432	unconditioned	3.56223e-39	0.96179	7.45575e-41	0.0201122	0.0180976	88.5304	OID20284	no_MHC	UKB
132428	rs117316271	14	55486603	LGALS3	ENSG00000131981	bipolar	C	1509	rs56025678	unconditioned	9.39015e-40	0.968374	1.95569e-41	0.0201569	0.0114693	89.8637	OID20284	no_MHC	UKB
132429	rs117316271	14	55486603	LGALS3	ENSG00000131981	bipolar	C	1509	rs56295045	unconditioned	0.000122288	0.938551	2.54584e-06	0.0194972	0.0418273	9.00913	OID20284	no_MHC	UKB
132430	rs117316271	14	55486603	LGALS3	ENSG00000131981	bipolar	C	1515	rs57861508	unconditioned	6.40015e-52	0.960425	1.3413e-53	0.0201085	0.0194669	117.878	OID20284	no_MHC	UKB
132431	rs117316271	14	55486603	LGALS3	ENSG00000131981	bipolar	C	1770	rs6573005	unconditioned	1.09111e-07	0.969737	2.43435e-09	0.0216269	0.00863551	16.0309	OID20284	no_MHC	UKB
132432	rs117316271	14	55486603	LGALS3	ENSG00000131981	bipolar	C	1517	rs6650508	unconditioned	6.00925e-49	0.861467	1.2566e-50	0.0178935	0.120639	111.033	OID20284	no_MHC	UKB
132433	rs117316271	14	55486603	LGALS3	ENSG00000131981	bipolar	C	1524	rs7141966	unconditioned	1.51908e-67	0.962813	3.21479e-69	0.020359	0.0168277	153.855	OID20284	no_MHC	UKB
132434	rs117316271	14	55486603	LGALS3	ENSG00000131981	bipolar	C	1507	rs7142517	unconditioned	2.34654e-07	0.965896	4.88217e-09	0.0200823	0.0140213	15.2652	OID20284	no_MHC	UKB
132435	rs117316271	14	55486603	LGALS3	ENSG00000131981	bipolar	C	1508	rs7143950	unconditioned	7.31614e-21	0.889118	1.52962e-22	0.0184969	0.0923851	46.3642	OID20284	no_MHC	UKB
132436	rs117316271	14	55486603	LGALS3	ENSG00000131981	bipolar	C	1507	rs72717777	unconditioned	0.00656962	0.960672	0.000136672	0.0199728	0.0126492	5.0253	OID20284	no_MHC	UKB
132437	rs117316271	14	55486603	LGALS3	ENSG00000131981	bipolar	C	1548	rs75396749	unconditioned	7.61964e-21	0.966773	1.62135e-22	0.0205588	0.0126685	46.3236	OID20284	no_MHC	UKB
132438	rs117316271	14	55486603	LGALS3	ENSG00000131981	bipolar	C	1508	rs75464260	unconditioned	9.94568e-36	0.942284	2.07839e-37	0.0196532	0.0380623	80.5959	OID20284	no_MHC	UKB
132439	rs117316271	14	55486603	LGALS3	ENSG00000131981	bipolar	C	1509	rs75527499	unconditioned	1.06323e-17	0.940301	2.21682e-19	0.0195651	0.0401337	39.0826	OID20284	no_MHC	UKB
132440	rs117316271	14	55486603	LGALS3	ENSG00000131981	bipolar	C	1508	rs76123662	unconditioned	1.27538e-14	0.962884	2.65646e-16	0.0200386	0.017077	31.9929	OID20284	no_MHC	UKB
132441	rs117316271	14	55486603	LGALS3	ENSG00000131981	bipolar	C	1508	rs77139386	unconditioned	3.23948e-09	0.973212	6.74311e-11	0.0202512	0.00653654	19.5479	OID20284	no_MHC	UKB
132442	rs117316271	14	55486603	LGALS3	ENSG00000131981	bipolar	C	1508	rs78585253	unconditioned	0	0.962222	0	0.0200131	0.0177651	906.126	OID20284	no_MHC	UKB
132443	rs117316271	14	55486603	LGALS3	ENSG00000131981	bipolar	C	1551	rs80040481	unconditioned	3.31972e-13	0.969178	7.04682e-15	0.0205626	0.0102591	28.7337	OID20284	no_MHC	UKB
132444	rs117316271	14	55486603	LGALS3	ENSG00000131981	bipolar	C	1507	rs8006657	unconditioned	0.000145994	0.972052	3.03641e-06	0.0202093	0.0075899	8.83195	OID20284	no_MHC	UKB
132445	rs117316271	14	55486603	LGALS3	ENSG00000131981	bipolar	C	1507	rs8009669	unconditioned	3.45677e-05	0.956762	7.19527e-07	0.0198917	0.0233113	10.2726	OID20284	no_MHC	UKB
132446	rs117316271	14	55486603	LGALS3	ENSG00000131981	bipolar	C	1506	rs8010848	unconditioned	3.80031e-05	0.971185	7.90108e-07	0.0201829	0.00859294	10.1778	OID20284	no_MHC	UKB
132447	rs117316271	14	55486603	LGALS3	ENSG00000131981	bipolar_noukb	C	2516	unconditioned	unconditioned	0	0.956889	0	0.0384511	0.00465964	2674.03	OID20284	no_MHC	UKB
132448	rs117316271	14	55486603	LGALS3	ENSG00000131981	bipolar_noukb	C	1511	rs112424812	unconditioned	1.03255e-07	0.967988	2.0109e-09	0.0188385	0.013173	16.0861	OID20284	no_MHC	UKB
132449	rs117316271	14	55486603	LGALS3	ENSG00000131981	bipolar_noukb	C	1510	rs113175126	unconditioned	1.32965e-40	0.96647	2.58907e-42	0.0188042	0.0147257	91.8185	OID20284	no_MHC	UKB
132450	rs117316271	14	55486603	LGALS3	ENSG00000131981	bipolar_noukb	C	1510	rs11621544	unconditioned	2.40097e-06	0.972399	4.67378e-08	0.0189203	0.00867775	12.9396	OID20284	no_MHC	UKB
132451	rs117316271	14	55486603	LGALS3	ENSG00000131981	bipolar_noukb	C	1523	rs116917085	unconditioned	1.44823e-25	0.841658	2.88832e-27	0.0166441	0.141698	57.1943	OID20284	no_MHC	UKB
132452	rs117316271	14	55486603	LGALS3	ENSG00000131981	bipolar_noukb	C	1528	rs117319273	unconditioned	2.07663e-06	0.968282	4.07826e-08	0.0190033	0.0127127	13.0848	OID20284	no_MHC	UKB
132453	rs117316271	14	55486603	LGALS3	ENSG00000131981	bipolar_noukb	C	1510	rs117806763	unconditioned	5.0236e-06	0.962143	9.78419e-08	0.01872	0.0191322	12.2014	OID20284	no_MHC	UKB
132454	rs117316271	14	55486603	LGALS3	ENSG00000131981	bipolar_noukb	C	1516	rs13379052	unconditioned	1.08838e-20	0.803024	2.1495e-22	0.015678	0.181298	45.967	OID20284	no_MHC	UKB
132455	rs117316271	14	55486603	LGALS3	ENSG00000131981	bipolar_noukb	C	1511	rs13379218	unconditioned	4.02431e-54	0.926639	7.83681e-56	0.0179897	0.0553713	122.947	OID20284	no_MHC	UKB
132456	rs117316271	14	55486603	LGALS3	ENSG00000131981	bipolar_noukb	C	1510	rs138006006	unconditioned	2.28715e-12	0.970379	4.45253e-14	0.0188802	0.0107409	26.8037	OID20284	no_MHC	UKB
132457	rs117316271	14	55486603	LGALS3	ENSG00000131981	bipolar_noukb	C	1549	rs143115013	unconditioned	2.55988e-16	0.970931	5.05243e-18	0.0191534	0.00991551	35.9014	OID20284	no_MHC	UKB
132458	rs117316271	14	55486603	LGALS3	ENSG00000131981	bipolar_noukb	C	1509	rs145995404	unconditioned	1.03838e-06	0.972607	2.02033e-08	0.0189151	0.00847647	13.7778	OID20284	no_MHC	UKB
132459	rs117316271	14	55486603	LGALS3	ENSG00000131981	bipolar_noukb	C	1510	rs147773101	unconditioned	6.67473e-09	0.955575	1.30048e-10	0.0185922	0.0258329	18.8249	OID20284	no_MHC	UKB
132460	rs117316271	14	55486603	LGALS3	ENSG00000131981	bipolar_noukb	C	1510	rs150245341	unconditioned	0.00285914	0.953058	5.57322e-05	0.0185522	0.0254746	5.85723	OID20284	no_MHC	UKB
132461	rs117316271	14	55486603	LGALS3	ENSG00000131981	bipolar_noukb	C	1509	rs150456571	unconditioned	0.000759457	0.97197	1.47764e-05	0.0189028	0.00835285	7.18291	OID20284	no_MHC	UKB
132462	rs117316271	14	55486603	LGALS3	ENSG00000131981	bipolar_noukb	C	1509	rs180853728	unconditioned	0.0020317	0.966988	3.953e-05	0.0188021	0.0121385	6.19888	OID20284	no_MHC	UKB
132463	rs117316271	14	55486603	LGALS3	ENSG00000131981	bipolar_noukb	C	1523	rs182163509	unconditioned	5.99887e-19	0.962323	1.17527e-20	0.0188345	0.0188429	41.9575	OID20284	no_MHC	UKB
132464	rs117316271	14	55486603	LGALS3	ENSG00000131981	bipolar_noukb	C	1510	rs190402481	unconditioned	1.49315e-47	0.971767	2.90701e-49	0.01891	0.00932333	107.821	OID20284	no_MHC	UKB
132465	rs117316271	14	55486603	LGALS3	ENSG00000131981	bipolar_noukb	C	1521	rs190843852	unconditioned	8.90156e-15	0.916506	1.74705e-16	0.0179221	0.0655719	32.3526	OID20284	no_MHC	UKB
132466	rs117316271	14	55486603	LGALS3	ENSG00000131981	bipolar_noukb	C	1509	rs2340933	unconditioned	6.44987e-07	0.965973	1.25492e-08	0.0187793	0.0152467	14.254	OID20284	no_MHC	UKB
132467	rs117316271	14	55486603	LGALS3	ENSG00000131981	bipolar_noukb	C	1519	rs28837432	unconditioned	3.56489e-39	0.962532	6.9889e-41	0.0188516	0.0186163	88.5297	OID20284	no_MHC	UKB
132468	rs117316271	14	55486603	LGALS3	ENSG00000131981	bipolar_noukb	C	1512	rs56025678	unconditioned	9.39483e-40	0.968941	1.83159e-41	0.0188781	0.0121808	89.8632	OID20284	no_MHC	UKB
132469	rs117316271	14	55486603	LGALS3	ENSG00000131981	bipolar_noukb	C	1512	rs56295045	unconditioned	0.000122194	0.940711	2.38092e-06	0.0182886	0.0408761	9.0099	OID20284	no_MHC	UKB
132470	rs117316271	14	55486603	LGALS3	ENSG00000131981	bipolar_noukb	C	1518	rs57861508	unconditioned	6.36889e-52	0.956243	1.25265e-53	0.0187826	0.0249748	117.883	OID20284	no_MHC	UKB
132471	rs117316271	14	55486603	LGALS3	ENSG00000131981	bipolar_noukb	C	1772	rs6573005	unconditioned	1.09135e-07	0.969959	2.29363e-09	0.0203755	0.00966542	16.0307	OID20284	no_MHC	UKB
132472	rs117316271	14	55486603	LGALS3	ENSG00000131981	bipolar_noukb	C	1520	rs6650508	unconditioned	6.44704e-49	0.924752	1.26227e-50	0.0180486	0.0571991	110.963	OID20284	no_MHC	UKB
132473	rs117316271	14	55486603	LGALS3	ENSG00000131981	bipolar_noukb	C	1527	rs7141966	unconditioned	1.52227e-67	0.964903	3.01977e-69	0.0191252	0.0159715	153.853	OID20284	no_MHC	UKB
132474	rs117316271	14	55486603	LGALS3	ENSG00000131981	bipolar_noukb	C	1510	rs7142517	unconditioned	2.3506e-07	0.967517	4.57695e-09	0.0188252	0.013658	15.2634	OID20284	no_MHC	UKB
132475	rs117316271	14	55486603	LGALS3	ENSG00000131981	bipolar_noukb	C	1511	rs7143950	unconditioned	7.28635e-21	0.885753	1.42656e-22	0.0172447	0.0970027	46.3683	OID20284	no_MHC	UKB
132476	rs117316271	14	55486603	LGALS3	ENSG00000131981	bipolar_noukb	C	1510	rs72717777	unconditioned	0.00657973	0.961335	0.0001281	0.0187029	0.0132546	5.02376	OID20284	no_MHC	UKB
132477	rs117316271	14	55486603	LGALS3	ENSG00000131981	bipolar_noukb	C	1551	rs75396749	unconditioned	7.62979e-21	0.968058	1.52193e-22	0.0192974	0.0126444	46.3222	OID20284	no_MHC	UKB
132478	rs117316271	14	55486603	LGALS3	ENSG00000131981	bipolar_noukb	C	1511	rs75464260	unconditioned	9.79769e-36	0.928673	1.92503e-37	0.0181933	0.0531332	80.6109	OID20284	no_MHC	UKB
132479	rs117316271	14	55486603	LGALS3	ENSG00000131981	bipolar_noukb	C	1512	rs75527499	unconditioned	1.06754e-17	0.944167	2.08313e-19	0.0183864	0.0374471	39.0786	OID20284	no_MHC	UKB
132480	rs117316271	14	55486603	LGALS3	ENSG00000131981	bipolar_noukb	C	1511	rs76123662	unconditioned	1.27647e-14	0.963784	2.48855e-16	0.0187721	0.0174436	31.9921	OID20284	no_MHC	UKB
132481	rs117316271	14	55486603	LGALS3	ENSG00000131981	bipolar_noukb	C	1511	rs77139386	unconditioned	3.24378e-09	0.974457	6.31897e-11	0.0189761	0.00656714	19.5465	OID20284	no_MHC	UKB
132482	rs117316271	14	55486603	LGALS3	ENSG00000131981	bipolar_noukb	C	1511	rs78585253	unconditioned	0	0.963082	0	0.0187464	0.0181717	906.128	OID20284	no_MHC	UKB
132483	rs117316271	14	55486603	LGALS3	ENSG00000131981	bipolar_noukb	C	1554	rs80040481	unconditioned	3.32214e-13	0.969866	6.61536e-15	0.019302	0.0108315	28.733	OID20284	no_MHC	UKB
132484	rs117316271	14	55486603	LGALS3	ENSG00000131981	bipolar_noukb	C	1510	rs8006657	unconditioned	0.000146233	0.973562	2.84625e-06	0.0189418	0.00734665	8.83031	OID20284	no_MHC	UKB
132485	rs117316271	14	55486603	LGALS3	ENSG00000131981	bipolar_noukb	C	1510	rs8009669	unconditioned	3.44787e-05	0.954279	6.71818e-07	0.018567	0.0271192	10.2752	OID20284	no_MHC	UKB
132486	rs117316271	14	55486603	LGALS3	ENSG00000131981	bipolar_noukb	C	1510	rs8010848	unconditioned	1.23694e-05	0.974059	2.40736e-07	0.0189504	0.00697755	11.3003	OID20284	no_MHC	UKB
132487	rs117316271	14	55486603	LGALS3	ENSG00000131981	depression_Als_noukb_included	C	2361	unconditioned	unconditioned	0	0.957222	0	0.0311797	0.0115979	2674.03	OID20284	no_MHC	UKB
132488	rs117316271	14	55486603	LGALS3	ENSG00000131981	depression_Als_noukb_included	C	1494	rs112424812	unconditioned	1.0341e-07	0.969423	2.22905e-09	0.0208868	0.00968994	16.0846	OID20284	no_MHC	UKB
132489	rs117316271	14	55486603	LGALS3	ENSG00000131981	depression_Als_noukb_included	C	1492	rs113175126	unconditioned	0.000169596	0.974009	3.65237e-06	0.0209711	0.00484642	8.68209	OID20284	no_MHC	UKB
132490	rs117316271	14	55486603	LGALS3	ENSG00000131981	depression_Als_noukb_included	C	1493	rs11621544	unconditioned	2.4034e-06	0.973291	5.17684e-08	0.0209586	0.00574754	12.9386	OID20284	no_MHC	UKB
132491	rs117316271	14	55486603	LGALS3	ENSG00000131981	depression_Als_noukb_included	C	1506	rs116917085	unconditioned	1.65308e-25	0.960788	3.57607e-27	0.0207661	0.0184456	57.062	OID20284	no_MHC	UKB
132492	rs117316271	14	55486603	LGALS3	ENSG00000131981	depression_Als_noukb_included	C	1511	rs117319273	unconditioned	2.08622e-06	0.972707	4.51219e-08	0.021032	0.00625878	13.0802	OID20284	no_MHC	UKB
132493	rs117316271	14	55486603	LGALS3	ENSG00000131981	depression_Als_noukb_included	C	1493	rs117806763	unconditioned	4.94034e-06	0.946149	1.06568e-07	0.020376	0.0334704	12.2181	OID20284	no_MHC	UKB
132494	rs117316271	14	55486603	LGALS3	ENSG00000131981	depression_Als_noukb_included	C	1499	rs13379052	unconditioned	1.31518e-20	0.970493	2.84035e-22	0.0209509	0.00855664	45.7777	OID20284	no_MHC	UKB
132495	rs117316271	14	55486603	LGALS3	ENSG00000131981	depression_Als_noukb_included	C	1494	rs13379218	unconditioned	4.19174e-54	0.965584	9.03174e-56	0.0207913	0.013625	122.906	OID20284	no_MHC	UKB
132496	rs117316271	14	55486603	LGALS3	ENSG00000131981	depression_Als_noukb_included	C	1493	rs138006006	unconditioned	2.29371e-12	0.973158	4.94105e-14	0.0209576	0.00588491	26.8008	OID20284	no_MHC	UKB
132497	rs117316271	14	55486603	LGALS3	ENSG00000131981	depression_Als_noukb_included	C	1532	rs143115013	unconditioned	2.45272e-16	0.930262	5.39698e-18	0.0204203	0.0493174	35.9442	OID20284	no_MHC	UKB
132498	rs117316271	14	55486603	LGALS3	ENSG00000131981	depression_Als_noukb_included	C	1492	rs145995404	unconditioned	1.03889e-06	0.973064	2.23732e-08	0.0209496	0.00598496	13.7774	OID20284	no_MHC	UKB
132499	rs117316271	14	55486603	LGALS3	ENSG00000131981	depression_Als_noukb_included	C	1493	rs147773101	unconditioned	6.73209e-09	0.963844	1.45088e-10	0.020757	0.015399	18.8164	OID20284	no_MHC	UKB
132500	rs117316271	14	55486603	LGALS3	ENSG00000131981	depression_Als_noukb_included	C	1493	rs150245341	unconditioned	0.00290801	0.952081	6.27578e-05	0.0205225	0.0244257	5.84029	OID20284	no_MHC	UKB
132501	rs117316271	14	55486603	LGALS3	ENSG00000131981	depression_Als_noukb_included	C	1492	rs150456571	unconditioned	0.00075617	0.970361	1.62846e-05	0.0208894	0.0079773	7.18724	OID20284	no_MHC	UKB
132502	rs117316271	14	55486603	LGALS3	ENSG00000131981	depression_Als_noukb_included	C	1492	rs180853728	unconditioned	0.00211748	0.972132	4.56014e-05	0.0209307	0.00477447	6.15753	OID20284	no_MHC	UKB
132503	rs117316271	14	55486603	LGALS3	ENSG00000131981	depression_Als_noukb_included	C	1506	rs182163509	unconditioned	6.0307e-19	0.967569	1.30385e-20	0.0209075	0.0115239	41.9523	OID20284	no_MHC	UKB
132504	rs117316271	14	55486603	LGALS3	ENSG00000131981	depression_Als_noukb_included	C	1493	rs190402481	unconditioned	1.49357e-47	0.97212	3.2177e-49	0.0209361	0.00694412	107.82	OID20284	no_MHC	UKB
132505	rs117316271	14	55486603	LGALS3	ENSG00000131981	depression_Als_noukb_included	C	1504	rs190843852	unconditioned	9.41336e-15	0.969315	2.03401e-16	0.0209349	0.00975031	32.2966	OID20284	no_MHC	UKB
132506	rs117316271	14	55486603	LGALS3	ENSG00000131981	depression_Als_noukb_included	C	1492	rs2340933	unconditioned	6.49332e-07	0.972343	1.39838e-08	0.0209333	0.00672349	14.2473	OID20284	no_MHC	UKB
132507	rs117316271	14	55486603	LGALS3	ENSG00000131981	depression_Als_noukb_included	C	1502	rs28837432	unconditioned	3.61128e-39	0.975075	7.79502e-41	0.0210433	0.00388213	88.5168	OID20284	no_MHC	UKB
132508	rs117316271	14	55486603	LGALS3	ENSG00000131981	depression_Als_noukb_included	C	1495	rs56025678	unconditioned	9.4137e-40	0.970941	2.02965e-41	0.020926	0.00813314	89.8612	OID20284	no_MHC	UKB
132509	rs117316271	14	55486603	LGALS3	ENSG00000131981	depression_Als_noukb_included	C	1495	rs56295045	unconditioned	0.00259195	0.96597	5.58573e-05	0.0208063	0.0105761	5.95534	OID20284	no_MHC	UKB
132510	rs117316271	14	55486603	LGALS3	ENSG00000131981	depression_Als_noukb_included	C	1501	rs57861508	unconditioned	6.4253e-52	0.965041	1.39162e-53	0.0208873	0.0140719	117.874	OID20284	no_MHC	UKB
132511	rs117316271	14	55486603	LGALS3	ENSG00000131981	depression_Als_noukb_included	C	1756	rs6573005	unconditioned	1.08691e-07	0.965971	2.57783e-09	0.0228989	0.0111301	16.0348	OID20284	no_MHC	UKB
132512	rs117316271	14	55486603	LGALS3	ENSG00000131981	depression_Als_noukb_included	C	1503	rs6650508	unconditioned	6.72431e-49	0.964875	1.45468e-50	0.020859	0.0142664	110.921	OID20284	no_MHC	UKB
132513	rs117316271	14	55486603	LGALS3	ENSG00000131981	depression_Als_noukb_included	C	1510	rs7141966	unconditioned	1.53472e-67	0.972841	3.31805e-69	0.0210266	0.00613211	153.845	OID20284	no_MHC	UKB
132514	rs117316271	14	55486603	LGALS3	ENSG00000131981	depression_Als_noukb_included	C	1493	rs7142517	unconditioned	2.3716e-07	0.976122	5.10811e-09	0.0210215	0.0028563	15.2545	OID20284	no_MHC	UKB
132515	rs117316271	14	55486603	LGALS3	ENSG00000131981	depression_Als_noukb_included	C	1493	rs7143950	unconditioned	0.0026245	0.965169	5.65413e-05	0.0207819	0.0113677	5.94286	OID20284	no_MHC	UKB
132516	rs117316271	14	55486603	LGALS3	ENSG00000131981	depression_Als_noukb_included	C	1493	rs72717777	unconditioned	0.00695928	0.963706	0.000149928	0.0207533	0.00843167	4.96768	OID20284	no_MHC	UKB
132517	rs117316271	14	55486603	LGALS3	ENSG00000131981	depression_Als_noukb_included	C	1534	rs75396749	unconditioned	7.68e-21	0.974426	1.66801e-22	0.021159	0.0044149	46.3157	OID20284	no_MHC	UKB
132518	rs117316271	14	55486603	LGALS3	ENSG00000131981	depression_Als_noukb_included	C	1493	rs75464260	unconditioned	2.80434e-27	0.966822	6.04291e-29	0.0208211	0.0123571	61.1386	OID20284	no_MHC	UKB
132519	rs117316271	14	55486603	LGALS3	ENSG00000131981	depression_Als_noukb_included	C	1495	rs75527499	unconditioned	1.09922e-17	0.972218	2.36921e-19	0.0209479	0.0068345	39.0493	OID20284	no_MHC	UKB
132520	rs117316271	14	55486603	LGALS3	ENSG00000131981	depression_Als_noukb_included	C	1494	rs76123662	unconditioned	1.28593e-14	0.970976	2.77158e-16	0.0209195	0.00810458	31.9847	OID20284	no_MHC	UKB
132521	rs117316271	14	55486603	LGALS3	ENSG00000131981	depression_Als_noukb_included	C	1494	rs77139386	unconditioned	3.248e-09	0.975697	6.99793e-11	0.0210184	0.00328461	19.5452	OID20284	no_MHC	UKB
132522	rs117316271	14	55486603	LGALS3	ENSG00000131981	depression_Als_noukb_included	C	1494	rs78585253	unconditioned	0	0.971864	0	0.0209353	0.00720042	906.12	OID20284	no_MHC	UKB
132523	rs117316271	14	55486603	LGALS3	ENSG00000131981	depression_Als_noukb_included	C	1537	rs80040481	unconditioned	3.33425e-13	0.973387	7.25194e-15	0.0211656	0.00544692	28.7294	OID20284	no_MHC	UKB
132524	rs117316271	14	55486603	LGALS3	ENSG00000131981	depression_Als_noukb_included	C	1493	rs8006657	unconditioned	0.000146831	0.976013	3.16251e-06	0.021019	0.00281783	8.82623	OID20284	no_MHC	UKB
132525	rs117316271	14	55486603	LGALS3	ENSG00000131981	depression_Als_noukb_included	C	1493	rs8009669	unconditioned	3.51738e-05	0.972859	7.57714e-07	0.0209512	0.00615357	10.2552	OID20284	no_MHC	UKB
132526	rs117316271	14	55486603	LGALS3	ENSG00000131981	depression_Als_noukb_included	C	1492	rs8010848	unconditioned	3.81726e-05	0.97182	8.22072e-07	0.0209216	0.0072194	10.1734	OID20284	no_MHC	UKB
132527	rs117316271	14	55486603	LGALS3	ENSG00000131981	depression_Als_ukb_included	C	2491	unconditioned	unconditioned	0	0.851432	0	0.0627338	0.0858344	2674.14	OID20284	no_MHC	UKB
132528	rs117316271	14	55486603	LGALS3	ENSG00000131981	depression_Als_ukb_included	C	1507	rs112424812	unconditioned	1.0445e-07	0.979198	1.65636e-09	0.0155228	0.00527879	16.0746	OID20284	no_MHC	UKB
132529	rs117316271	14	55486603	LGALS3	ENSG00000131981	depression_Als_ukb_included	C	1506	rs113175126	unconditioned	1.31824e-40	0.958105	2.08693e-42	0.0151412	0.0267535	91.8271	OID20284	no_MHC	UKB
132530	rs117316271	14	55486603	LGALS3	ENSG00000131981	depression_Als_ukb_included	C	1506	rs11621544	unconditioned	2.42354e-06	0.981558	3.83055e-08	0.0155112	0.00292847	12.9303	OID20284	no_MHC	UKB
132531	rs117316271	14	55486603	LGALS3	ENSG00000131981	depression_Als_ukb_included	C	1519	rs116917085	unconditioned	8.89191e-26	0.516744	1.54855e-27	0.00852453	0.474732	57.6821	OID20284	no_MHC	UKB
132532	rs117316271	14	55486603	LGALS3	ENSG00000131981	depression_Als_ukb_included	C	1524	rs117319273	unconditioned	2.08378e-06	0.971621	3.41413e-08	0.0159069	0.0124702	13.0813	OID20284	no_MHC	UKB
132533	rs117316271	14	55486603	LGALS3	ENSG00000131981	depression_Als_ukb_included	C	1506	rs117806763	unconditioned	5.10492e-06	0.977715	8.07101e-08	0.0154511	0.00682906	12.1853	OID20284	no_MHC	UKB
132534	rs117316271	14	55486603	LGALS3	ENSG00000131981	depression_Als_ukb_included	C	1512	rs13379052	unconditioned	1.3165e-20	0.971274	2.17274e-22	0.0160171	0.0127088	45.7767	OID20284	no_MHC	UKB
132535	rs117316271	14	55486603	LGALS3	ENSG00000131981	depression_Als_ukb_included	C	1507	rs13379218	unconditioned	4.24736e-54	0.977822	6.7454e-56	0.0155225	0.00665572	122.893	OID20284	no_MHC	UKB
132536	rs117316271	14	55486603	LGALS3	ENSG00000131981	depression_Als_ukb_included	C	1506	rs138006006	unconditioned	2.31182e-12	0.98085	3.65429e-14	0.0155006	0.00364964	26.793	OID20284	no_MHC	UKB
132537	rs117316271	14	55486603	LGALS3	ENSG00000131981	depression_Als_ukb_included	C	1545	rs143115013	unconditioned	2.54023e-16	0.963491	4.11321e-18	0.0155802	0.0209288	35.9091	OID20284	no_MHC	UKB
132538	rs117316271	14	55486603	LGALS3	ENSG00000131981	depression_Als_ukb_included	C	1505	rs145995404	unconditioned	1.02541e-06	0.960472	1.62049e-08	0.0151542	0.0243732	13.7904	OID20284	no_MHC	UKB
132539	rs117316271	14	55486603	LGALS3	ENSG00000131981	depression_Als_ukb_included	C	1506	rs147773101	unconditioned	6.74157e-09	0.965117	1.06676e-10	0.015252	0.0196306	18.815	OID20284	no_MHC	UKB
132540	rs117316271	14	55486603	LGALS3	ENSG00000131981	depression_Als_ukb_included	C	1506	rs150245341	unconditioned	0.00290272	0.967922	4.58998e-05	0.0152916	0.0138374	5.84211	OID20284	no_MHC	UKB
132541	rs117316271	14	55486603	LGALS3	ENSG00000131981	depression_Als_ukb_included	C	1505	rs150456571	unconditioned	0.000758071	0.973134	1.198e-05	0.015368	0.0107282	7.18473	OID20284	no_MHC	UKB
132542	rs117316271	14	55486603	LGALS3	ENSG00000131981	depression_Als_ukb_included	C	1505	rs180853728	unconditioned	0.00205262	0.977025	3.24381e-05	0.0154348	0.00545528	6.18864	OID20284	no_MHC	UKB
132543	rs117316271	14	55486603	LGALS3	ENSG00000131981	depression_Als_ukb_included	C	1519	rs182163509	unconditioned	6.09492e-19	0.977661	1.01463e-20	0.0162691	0.00606944	41.9417	OID20284	no_MHC	UKB
132544	rs117316271	14	55486603	LGALS3	ENSG00000131981	depression_Als_ukb_included	C	1506	rs190402481	unconditioned	1.46681e-47	0.954586	2.33992e-49	0.0151978	0.0302167	107.838	OID20284	no_MHC	UKB
132545	rs117316271	14	55486603	LGALS3	ENSG00000131981	depression_Als_ukb_included	C	1517	rs190843852	unconditioned	9.49016e-15	0.977058	1.5487e-16	0.0159376	0.00700459	32.2885	OID20284	no_MHC	UKB
132546	rs117316271	14	55486603	LGALS3	ENSG00000131981	depression_Als_ukb_included	C	1505	rs2340933	unconditioned	6.95845e-07	0.976308	1.09966e-08	0.0154206	0.00827059	14.1781	OID20284	no_MHC	UKB
132547	rs117316271	14	55486603	LGALS3	ENSG00000131981	depression_Als_ukb_included	C	1515	rs28837432	unconditioned	3.50486e-39	0.946316	5.70532e-41	0.0153661	0.0383178	88.5467	OID20284	no_MHC	UKB
132548	rs117316271	14	55486603	LGALS3	ENSG00000131981	depression_Als_ukb_included	C	1508	rs56025678	unconditioned	9.50067e-40	0.979833	1.50275e-41	0.0154937	0.00467335	89.852	OID20284	no_MHC	UKB
132549	rs117316271	14	55486603	LGALS3	ENSG00000131981	depression_Als_ukb_included	C	1508	rs56295045	unconditioned	0.000126825	0.976303	2.01442e-06	0.015499	0.00806912	8.9727	OID20284	no_MHC	UKB
132550	rs117316271	14	55486603	LGALS3	ENSG00000131981	depression_Als_ukb_included	C	1514	rs57861508	unconditioned	6.44537e-52	0.967579	1.03084e-53	0.0154579	0.0169628	117.871	OID20284	no_MHC	UKB
132551	rs117316271	14	55486603	LGALS3	ENSG00000131981	depression_Als_ukb_included	C	1769	rs6573005	unconditioned	1.02739e-07	0.913053	2.66641e-09	0.0236333	0.0633132	16.0911	OID20284	no_MHC	UKB
132552	rs117316271	14	55486603	LGALS3	ENSG00000131981	depression_Als_ukb_included	C	1516	rs6650508	unconditioned	6.80581e-49	0.976054	1.20118e-50	0.01722	0.0067255	110.909	OID20284	no_MHC	UKB
132553	rs117316271	14	55486603	LGALS3	ENSG00000131981	depression_Als_ukb_included	C	1523	rs7141966	unconditioned	1.54019e-67	0.976247	2.456e-69	0.0155591	0.00819432	153.841	OID20284	no_MHC	UKB
132554	rs117316271	14	55486603	LGALS3	ENSG00000131981	depression_Als_ukb_included	C	1506	rs7142517	unconditioned	2.38489e-07	0.981643	3.76962e-09	0.0155133	0.00284393	15.2489	OID20284	no_MHC	UKB
132555	rs117316271	14	55486603	LGALS3	ENSG00000131981	depression_Als_ukb_included	C	1507	rs7143950	unconditioned	7.98743e-21	0.970899	1.27531e-22	0.0154882	0.0136131	46.2764	OID20284	no_MHC	UKB
132556	rs117316271	14	55486603	LGALS3	ENSG00000131981	depression_Als_ukb_included	C	1506	rs72717777	unconditioned	0.00655454	0.957959	0.000104561	0.0152617	0.0201198	5.0276	OID20284	no_MHC	UKB
132557	rs117316271	14	55486603	LGALS3	ENSG00000131981	depression_Als_ukb_included	C	1547	rs75396749	unconditioned	7.71756e-21	0.979194	1.25436e-22	0.0159103	0.00489522	46.3108	OID20284	no_MHC	UKB
132558	rs117316271	14	55486603	LGALS3	ENSG00000131981	depression_Als_ukb_included	C	1507	rs75464260	unconditioned	1.0271e-35	0.973412	1.62514e-37	0.0153908	0.0111974	80.5637	OID20284	no_MHC	UKB
132559	rs117316271	14	55486603	LGALS3	ENSG00000131981	depression_Als_ukb_included	C	1508	rs75527499	unconditioned	1.10059e-17	0.973378	1.74915e-19	0.0154586	0.0111634	39.0481	OID20284	no_MHC	UKB
132560	rs117316271	14	55486603	LGALS3	ENSG00000131981	depression_Als_ukb_included	C	1507	rs76123662	unconditioned	1.28582e-14	0.970819	2.03672e-16	0.0153639	0.0138169	31.9848	OID20284	no_MHC	UKB
132561	rs117316271	14	55486603	LGALS3	ENSG00000131981	depression_Als_ukb_included	C	1507	rs77139386	unconditioned	3.26612e-09	0.981183	5.1654e-11	0.0155142	0.00330308	19.5397	OID20284	no_MHC	UKB
132562	rs117316271	14	55486603	LGALS3	ENSG00000131981	depression_Als_ukb_included	C	1507	rs78585253	unconditioned	0	0.968781	0	0.0153553	0.0158635	906.121	OID20284	no_MHC	UKB
132563	rs117316271	14	55486603	LGALS3	ENSG00000131981	depression_Als_ukb_included	C	1550	rs80040481	unconditioned	3.1612e-13	0.922885	5.56123e-15	0.0161746	0.0609401	28.7827	OID20284	no_MHC	UKB
132564	rs117316271	14	55486603	LGALS3	ENSG00000131981	depression_Als_ukb_included	C	1506	rs8006657	unconditioned	0.000147511	0.982074	2.33147e-06	0.0155199	0.00225657	8.82161	OID20284	no_MHC	UKB
132565	rs117316271	14	55486603	LGALS3	ENSG00000131981	depression_Als_ukb_included	C	1506	rs8009669	unconditioned	3.54216e-05	0.980383	5.59924e-07	0.0154932	0.00408783	10.2482	OID20284	no_MHC	UKB
132566	rs117316271	14	55486603	LGALS3	ENSG00000131981	depression_Als_ukb_included	C	1506	rs8010848	unconditioned	1.7159e-05	0.975632	2.71328e-07	0.0154184	0.00893181	10.973	OID20284	no_MHC	UKB
132567	rs117316271	14	55486603	LGALS3	ENSG00000131981	schizophrenia	C	2538	unconditioned	unconditioned	0	0.160604	0	0.824748	0.0146479	2675.81	OID20284	no_MHC	UKB
132568	rs117316271	14	55486603	LGALS3	ENSG00000131981	schizophrenia	C	1512	rs112424812	unconditioned	1.74973e-08	0.164029	8.86442e-08	0.830992	0.00497957	17.8612	OID20284	no_MHC	UKB
132569	rs117316271	14	55486603	LGALS3	ENSG00000131981	schizophrenia	C	1511	rs113175126	unconditioned	2.2319e-41	0.16227	1.13073e-40	0.822079	0.0156506	93.6031	OID20284	no_MHC	UKB
132570	rs117316271	14	55486603	LGALS3	ENSG00000131981	schizophrenia	C	1511	rs11621544	unconditioned	4.06268e-07	0.164531	2.05821e-06	0.833536	0.0019302	14.7163	OID20284	no_MHC	UKB
132571	rs117316271	14	55486603	LGALS3	ENSG00000131981	schizophrenia	C	1524	rs116917085	unconditioned	2.82965e-26	0.16447	1.43366e-25	0.833296	0.00223356	58.8271	OID20284	no_MHC	UKB
132572	rs117316271	14	55486603	LGALS3	ENSG00000131981	schizophrenia	C	1529	rs117319273	unconditioned	3.51897e-07	0.164079	1.78295e-06	0.831329	0.00459021	14.8599	OID20284	no_MHC	UKB
132573	rs117316271	14	55486603	LGALS3	ENSG00000131981	schizophrenia	C	1511	rs117806763	unconditioned	8.57963e-07	0.164321	4.34656e-06	0.832472	0.00320081	13.9687	OID20284	no_MHC	UKB
132574	rs117316271	14	55486603	LGALS3	ENSG00000131981	schizophrenia	C	1517	rs13379052	unconditioned	2.22732e-21	0.164371	1.12842e-20	0.832743	0.0028859	47.5535	OID20284	no_MHC	UKB
132575	rs117316271	14	55486603	LGALS3	ENSG00000131981	schizophrenia	C	1512	rs13379218	unconditioned	7.07538e-55	0.163021	3.58452e-54	0.825883	0.0110959	124.686	OID20284	no_MHC	UKB
132576	rs117316271	14	55486603	LGALS3	ENSG00000131981	schizophrenia	C	1511	rs138006006	unconditioned	3.90122e-13	0.164584	1.97641e-12	0.8338	0.00161589	28.5723	OID20284	no_MHC	UKB
132577	rs117316271	14	55486603	LGALS3	ENSG00000131981	schizophrenia	C	1550	rs143115013	unconditioned	4.33968e-17	0.164592	2.19868e-16	0.833898	0.00151012	37.6761	OID20284	no_MHC	UKB
132578	rs117316271	14	55486603	LGALS3	ENSG00000131981	schizophrenia	C	1510	rs145995404	unconditioned	1.75184e-07	0.164083	8.87505e-07	0.831258	0.00465811	15.5574	OID20284	no_MHC	UKB
132579	rs117316271	14	55486603	LGALS3	ENSG00000131981	schizophrenia	C	1511	rs147773101	unconditioned	1.14561e-09	0.164024	5.80383e-09	0.830966	0.00500953	20.5873	OID20284	no_MHC	UKB
132580	rs117316271	14	55486603	LGALS3	ENSG00000131981	schizophrenia	C	1511	rs150245341	unconditioned	0.000489861	0.163373	0.00248171	0.827665	0.00599136	7.62139	OID20284	no_MHC	UKB
132581	rs117316271	14	55486603	LGALS3	ENSG00000131981	schizophrenia	C	1510	rs150456571	unconditioned	0.00012738	0.163549	0.000645321	0.828552	0.00712623	8.96834	OID20284	no_MHC	UKB
132582	rs117316271	14	55486603	LGALS3	ENSG00000131981	schizophrenia	C	1510	rs180853728	unconditioned	0.000329138	0.15669	0.00166745	0.793763	0.0475505	8.01903	OID20284	no_MHC	UKB
132583	rs117316271	14	55486603	LGALS3	ENSG00000131981	schizophrenia	C	1524	rs182163509	unconditioned	1.02082e-19	0.163794	5.17203e-19	0.829863	0.0063429	43.7285	OID20284	no_MHC	UKB
132584	rs117316271	14	55486603	LGALS3	ENSG00000131981	schizophrenia	C	1511	rs190402481	unconditioned	2.51792e-48	0.163891	1.27561e-47	0.830285	0.00582384	109.601	OID20284	no_MHC	UKB
132585	rs117316271	14	55486603	LGALS3	ENSG00000131981	schizophrenia	C	1522	rs190843852	unconditioned	1.59552e-15	0.164305	8.08369e-15	0.832447	0.00324824	34.0716	OID20284	no_MHC	UKB
132586	rs117316271	14	55486603	LGALS3	ENSG00000131981	schizophrenia	C	1510	rs2340933	unconditioned	1.06304e-07	0.159207	5.38548e-07	0.806528	0.0342647	16.057	OID20284	no_MHC	UKB
132587	rs117316271	14	55486603	LGALS3	ENSG00000131981	schizophrenia	C	1520	rs28837432	unconditioned	6.08292e-40	0.164245	3.08192e-39	0.832145	0.00360967	90.2979	OID20284	no_MHC	UKB
132588	rs117316271	14	55486603	LGALS3	ENSG00000131981	schizophrenia	C	1513	rs56025678	unconditioned	1.59414e-40	0.164427	8.0762e-40	0.833013	0.00255992	91.6371	OID20284	no_MHC	UKB
132589	rs117316271	14	55486603	LGALS3	ENSG00000131981	schizophrenia	C	1513	rs56295045	unconditioned	2.11938e-05	0.163171	0.000107372	0.826647	0.0100527	10.7618	OID20284	no_MHC	UKB
132590	rs117316271	14	55486603	LGALS3	ENSG00000131981	schizophrenia	C	1519	rs57861508	unconditioned	1.08548e-52	0.163064	5.49974e-52	0.826174	0.0107618	119.652	OID20284	no_MHC	UKB
132591	rs117316271	14	55486603	LGALS3	ENSG00000131981	schizophrenia	C	1774	rs6573005	unconditioned	1.83731e-08	0.163289	9.36228e-08	0.832054	0.00465761	17.8124	OID20284	no_MHC	UKB
132592	rs117316271	14	55486603	LGALS3	ENSG00000131981	schizophrenia	C	1521	rs6650508	unconditioned	1.13658e-49	0.163121	5.75842e-49	0.826436	0.010443	112.699	OID20284	no_MHC	UKB
132593	rs117316271	14	55486603	LGALS3	ENSG00000131981	schizophrenia	C	1528	rs7141966	unconditioned	2.59602e-68	0.164563	1.31524e-67	0.833738	0.00169887	155.622	OID20284	no_MHC	UKB
132594	rs117316271	14	55486603	LGALS3	ENSG00000131981	schizophrenia	C	1511	rs7142517	unconditioned	4.00192e-08	0.164711	2.02743e-07	0.834447	0.000841283	17.0339	OID20284	no_MHC	UKB
132595	rs117316271	14	55486603	LGALS3	ENSG00000131981	schizophrenia	C	1512	rs7143950	unconditioned	1.35128e-21	0.164314	6.8458e-21	0.832435	0.00325119	48.0532	OID20284	no_MHC	UKB
132596	rs117316271	14	55486603	LGALS3	ENSG00000131981	schizophrenia	C	1511	rs72717777	unconditioned	0.00111156	0.162528	0.0056313	0.823378	0.00735126	6.80199	OID20284	no_MHC	UKB
132597	rs117316271	14	55486603	LGALS3	ENSG00000131981	schizophrenia	C	1552	rs75396749	unconditioned	1.27409e-21	0.161655	6.45937e-21	0.819535	0.0188097	48.1121	OID20284	no_MHC	UKB
132598	rs117316271	14	55486603	LGALS3	ENSG00000131981	schizophrenia	C	1512	rs75464260	unconditioned	1.72925e-36	0.16398	8.76078e-36	0.830752	0.0052678	82.3454	OID20284	no_MHC	UKB
132599	rs117316271	14	55486603	LGALS3	ENSG00000131981	schizophrenia	C	1513	rs75527499	unconditioned	1.85941e-18	0.164461	9.42016e-18	0.833188	0.00235093	40.8263	OID20284	no_MHC	UKB
132600	rs117316271	14	55486603	LGALS3	ENSG00000131981	schizophrenia	C	1512	rs76123662	unconditioned	2.16175e-15	0.163233	1.09519e-14	0.826964	0.00980247	33.7679	OID20284	no_MHC	UKB
132601	rs117316271	14	55486603	LGALS3	ENSG00000131981	schizophrenia	C	1512	rs77139386	unconditioned	5.48215e-10	0.164681	2.77733e-09	0.834294	0.00102557	21.3244	OID20284	no_MHC	UKB
132602	rs117316271	14	55486603	LGALS3	ENSG00000131981	schizophrenia	C	1512	rs78585253	unconditioned	0	0.16181	0	0.819753	0.0184366	907.914	OID20284	no_MHC	UKB
132603	rs117316271	14	55486603	LGALS3	ENSG00000131981	schizophrenia	C	1555	rs80040481	unconditioned	5.60653e-14	0.163674	2.84118e-13	0.829432	0.00689462	30.5123	OID20284	no_MHC	UKB
132604	rs117316271	14	55486603	LGALS3	ENSG00000131981	schizophrenia	C	1511	rs8006657	unconditioned	2.47359e-05	0.164677	0.000125315	0.834271	0.000901836	10.6073	OID20284	no_MHC	UKB
132605	rs117316271	14	55486603	LGALS3	ENSG00000131981	schizophrenia	C	1511	rs8009669	unconditioned	5.9448e-06	0.164535	3.01171e-05	0.833556	0.00187272	12.033	OID20284	no_MHC	UKB
132606	rs117316271	14	55486603	LGALS3	ENSG00000131981	schizophrenia	C	1511	rs8010848	unconditioned	2.08959e-06	0.164543	1.05862e-05	0.833592	0.00185291	13.0785	OID20284	no_MHC	UKB
132607	rs72713453	14	55285160	LGALS3	ENSG00000131981	anxiety_pgc_2026	C	2092	unconditioned	unconditioned	0	0.973375	0	0.0228543	0.00377046	2674.01	OID20284	no_MHC	UKB
132608	rs72713453	14	55285160	LGALS3	ENSG00000131981	anxiety_pgc_2026	C	1526	rs10132349	unconditioned	4.20456e-30	0.983206	5.46522e-32	0.012776	0.0040175	67.6414	OID20284	no_MHC	UKB
132609	rs72713453	14	55285160	LGALS3	ENSG00000131981	anxiety_pgc_2026	C	1489	rs112424812	unconditioned	6.39624e-07	0.98238	8.19283e-09	0.0125781	0.00504176	14.2624	OID20284	no_MHC	UKB
132610	rs72713453	14	55285160	LGALS3	ENSG00000131981	anxiety_pgc_2026	C	1490	rs112884718	unconditioned	3.28016e-112	0.955826	4.22198e-114	0.0122708	0.031903	256.702	OID20284	no_MHC	UKB
132611	rs72713453	14	55285160	LGALS3	ENSG00000131981	anxiety_pgc_2026	C	1490	rs117806763	unconditioned	9.91367e-20	0.980101	1.27032e-21	0.0125515	0.00734751	43.7578	OID20284	no_MHC	UKB
132612	rs72713453	14	55285160	LGALS3	ENSG00000131981	anxiety_pgc_2026	C	1488	rs13379218	unconditioned	2.22783e-12	0.98141	2.85245e-14	0.0125596	0.00603061	26.83	OID20284	no_MHC	UKB
132613	rs72713453	14	55285160	LGALS3	ENSG00000131981	anxiety_pgc_2026	C	1489	rs138006006	unconditioned	1.19446e-19	0.981744	1.53004e-21	0.0125699	0.00568653	43.5714	OID20284	no_MHC	UKB
132614	rs72713453	14	55285160	LGALS3	ENSG00000131981	anxiety_pgc_2026	C	1489	rs150245341	unconditioned	5.43106e-07	0.971248	6.96291e-09	0.0124356	0.0163163	14.426	OID20284	no_MHC	UKB
132615	rs72713453	14	55285160	LGALS3	ENSG00000131981	anxiety_pgc_2026	C	1488	rs150456571	unconditioned	2.08589e-13	0.953732	2.67071e-15	0.0121772	0.0340906	29.1984	OID20284	no_MHC	UKB
132616	rs72713453	14	55285160	LGALS3	ENSG00000131981	anxiety_pgc_2026	C	1491	rs151300397	unconditioned	8.20017e-09	0.973097	1.05382e-10	0.0124911	0.0144122	18.6191	OID20284	no_MHC	UKB
132617	rs72713453	14	55285160	LGALS3	ENSG00000131981	anxiety_pgc_2026	C	1496	rs182163509	unconditioned	2.75332e-67	0.978524	3.53729e-69	0.0125625	0.00891301	153.26	OID20284	no_MHC	UKB
132618	rs72713453	14	55285160	LGALS3	ENSG00000131981	anxiety_pgc_2026	C	1494	rs190402481	unconditioned	1.42241e-13	0.969208	1.82644e-15	0.0124267	0.0183649	29.5813	OID20284	no_MHC	UKB
132619	rs72713453	14	55285160	LGALS3	ENSG00000131981	anxiety_pgc_2026	C	1500	rs1952438	unconditioned	6.82347e-09	0.983996	8.76626e-11	0.0126383	0.00336605	18.8029	OID20284	no_MHC	UKB
132620	rs72713453	14	55285160	LGALS3	ENSG00000131981	anxiety_pgc_2026	C	1493	rs2340933	unconditioned	6.54969e-07	0.977138	8.40381e-09	0.0125272	0.010334	14.2387	OID20284	no_MHC	UKB
132621	rs72713453	14	55285160	LGALS3	ENSG00000131981	anxiety_pgc_2026	C	1489	rs56025678	unconditioned	2.40628e-35	0.967562	3.08591e-37	0.0123884	0.0200499	79.7124	OID20284	no_MHC	UKB
132622	rs72713453	14	55285160	LGALS3	ENSG00000131981	anxiety_pgc_2026	C	1489	rs61389020	unconditioned	4.95912e-10	0.964382	6.35322e-12	0.0123316	0.0232865	21.4246	OID20284	no_MHC	UKB
132623	rs72713453	14	55285160	LGALS3	ENSG00000131981	anxiety_pgc_2026	C	1641	rs6573005	unconditioned	4.25349e-26	0.982891	5.70789e-28	0.0131858	0.00392371	58.4195	OID20284	no_MHC	UKB
132624	rs72713453	14	55285160	LGALS3	ENSG00000131981	anxiety_pgc_2026	C	1499	rs6650508	unconditioned	7.60562e-10	0.979161	9.79273e-12	0.0125991	0.00824011	20.997	OID20284	no_MHC	UKB
132625	rs72713453	14	55285160	LGALS3	ENSG00000131981	anxiety_pgc_2026	C	1514	rs7150083	unconditioned	8.24704e-08	0.977829	1.0701e-09	0.0126784	0.00949219	16.3108	OID20284	no_MHC	UKB
132626	rs72713453	14	55285160	LGALS3	ENSG00000131981	anxiety_pgc_2026	C	1510	rs72716646	unconditioned	2.30529e-52	0.981245	2.9884e-54	0.0127141	0.00604092	118.899	OID20284	no_MHC	UKB
132627	rs72713453	14	55285160	LGALS3	ENSG00000131981	anxiety_pgc_2026	C	1493	rs74502136	unconditioned	7.07208e-54	0.968349	9.08623e-56	0.0124221	0.0192293	122.383	OID20284	no_MHC	UKB
132628	rs72713453	14	55285160	LGALS3	ENSG00000131981	anxiety_pgc_2026	C	1490	rs75464260	unconditioned	7.8335e-30	0.968685	1.00563e-31	0.0124167	0.0188983	67.0191	OID20284	no_MHC	UKB
132629	rs72713453	14	55285160	LGALS3	ENSG00000131981	anxiety_pgc_2026	C	1489	rs8009669	unconditioned	1.78907e-06	0.976819	2.29263e-08	0.0125069	0.0106726	13.2338	OID20284	no_MHC	UKB
132630	rs72713453	14	55285160	LGALS3	ENSG00000131981	anxiety_pgc_2026	C	1489	rs8019211	unconditioned	1.64592e-32	0.983277	2.10807e-34	0.0125896	0.00413378	73.1844	OID20284	no_MHC	UKB
132631	rs72713453	14	55285160	LGALS3	ENSG00000131981	anxiety_pgc_2026	C	1489	rs8021281	unconditioned	8.62299e-06	0.984259	1.10435e-07	0.0126023	0.00312948	11.6611	OID20284	no_MHC	UKB
132632	rs72713453	14	55285160	LGALS3	ENSG00000131981	anxiety_pgc_2026	C	1491	rs9323279	unconditioned	2.93036e-05	0.984209	3.75473e-07	0.0126077	0.00315406	10.4378	OID20284	no_MHC	UKB
132633	rs72713453	14	55285160	LGALS3	ENSG00000131981	bipolar	C	2249	unconditioned	unconditioned	0	0.936192	0	0.0593018	0.00450629	2674.05	OID20284	no_MHC	UKB
132634	rs72713453	14	55285160	LGALS3	ENSG00000131981	bipolar	C	1570	rs10132349	unconditioned	4.03828e-30	0.944261	1.63269e-31	0.0381593	0.0175793	67.6817	OID20284	no_MHC	UKB
132635	rs72713453	14	55285160	LGALS3	ENSG00000131981	bipolar	C	1533	rs112424812	unconditioned	6.17771e-07	0.948896	2.46744e-08	0.0378867	0.0132168	14.2971	OID20284	no_MHC	UKB
132636	rs72713453	14	55285160	LGALS3	ENSG00000131981	bipolar	C	1535	rs112884718	unconditioned	3.16735e-112	0.917827	1.26829e-113	0.0367068	0.0454666	256.737	OID20284	no_MHC	UKB
132637	rs72713453	14	55285160	LGALS3	ENSG00000131981	bipolar	C	1534	rs117806763	unconditioned	9.55467e-20	0.944314	3.81731e-21	0.0377096	0.0179765	43.7947	OID20284	no_MHC	UKB
132638	rs72713453	14	55285160	LGALS3	ENSG00000131981	bipolar	C	1532	rs13379218	unconditioned	2.15479e-12	0.949202	8.60345e-14	0.037886	0.0129124	26.8633	OID20284	no_MHC	UKB
132639	rs72713453	14	55285160	LGALS3	ENSG00000131981	bipolar	C	1533	rs138006006	unconditioned	1.15798e-19	0.951724	4.62474e-21	0.0379996	0.0102766	43.6024	OID20284	no_MHC	UKB
132640	rs72713453	14	55285160	LGALS3	ENSG00000131981	bipolar	C	1533	rs150245341	unconditioned	5.21742e-07	0.93288	2.08484e-08	0.0372473	0.0298717	14.4661	OID20284	no_MHC	UKB
132641	rs72713453	14	55285160	LGALS3	ENSG00000131981	bipolar	C	1532	rs150456571	unconditioned	2.07745e-13	0.949692	8.29466e-15	0.0379061	0.0124022	29.2025	OID20284	no_MHC	UKB
132642	rs72713453	14	55285160	LGALS3	ENSG00000131981	bipolar	C	1535	rs151300397	unconditioned	7.89753e-09	0.936958	3.1597e-10	0.0374609	0.0255814	18.6567	OID20284	no_MHC	UKB
132643	rs72713453	14	55285160	LGALS3	ENSG00000131981	bipolar	C	1540	rs182163509	unconditioned	2.66421e-67	0.945402	1.06655e-68	0.03783	0.0167675	153.293	OID20284	no_MHC	UKB
132644	rs72713453	14	55285160	LGALS3	ENSG00000131981	bipolar	C	1538	rs190402481	unconditioned	1.38466e-13	0.943024	5.54072e-15	0.0377157	0.0192603	29.6081	OID20284	no_MHC	UKB
132645	rs72713453	14	55285160	LGALS3	ENSG00000131981	bipolar	C	1544	rs1952438	unconditioned	6.62754e-09	0.955876	2.65136e-10	0.0382341	0.00588952	18.832	OID20284	no_MHC	UKB
132646	rs72713453	14	55285160	LGALS3	ENSG00000131981	bipolar	C	1537	rs2340933	unconditioned	6.30721e-07	0.940873	2.52235e-08	0.0376055	0.0215204	14.2764	OID20284	no_MHC	UKB
132647	rs72713453	14	55285160	LGALS3	ENSG00000131981	bipolar	C	1533	rs56025678	unconditioned	2.3655e-35	0.950945	9.44751e-37	0.0379685	0.011086	79.7295	OID20284	no_MHC	UKB
132648	rs72713453	14	55285160	LGALS3	ENSG00000131981	bipolar	C	1533	rs61389020	unconditioned	4.87478e-10	0.948018	1.94696e-11	0.0378492	0.0141326	21.4418	OID20284	no_MHC	UKB
132649	rs72713453	14	55285160	LGALS3	ENSG00000131981	bipolar	C	1700	rs6573005	unconditioned	3.60188e-26	0.955753	1.47358e-27	0.0390959	0.00515139	58.5858	OID20284	no_MHC	UKB
132650	rs72713453	14	55285160	LGALS3	ENSG00000131981	bipolar	C	1543	rs6650508	unconditioned	7.32051e-10	0.942379	2.93429e-11	0.0377536	0.0198678	21.0352	OID20284	no_MHC	UKB
132651	rs72713453	14	55285160	LGALS3	ENSG00000131981	bipolar	C	1572	rs7150083	unconditioned	1.09906e-15	0.846326	4.68113e-17	0.0359289	0.117746	34.4443	OID20284	no_MHC	UKB
132652	rs72713453	14	55285160	LGALS3	ENSG00000131981	bipolar	C	1554	rs72716646	unconditioned	2.23597e-52	0.951227	9.00065e-54	0.03828	0.010493	118.93	OID20284	no_MHC	UKB
132653	rs72713453	14	55285160	LGALS3	ENSG00000131981	bipolar	C	1537	rs74502136	unconditioned	6.96113e-54	0.952705	2.78411e-55	0.0380944	0.00920046	122.399	OID20284	no_MHC	UKB
132654	rs72713453	14	55285160	LGALS3	ENSG00000131981	bipolar	C	1534	rs75464260	unconditioned	7.49366e-30	0.925594	3.00001e-31	0.0370178	0.0373881	67.0635	OID20284	no_MHC	UKB
132655	rs72713453	14	55285160	LGALS3	ENSG00000131981	bipolar	C	1533	rs8009669	unconditioned	1.72081e-06	0.939559	6.8749e-08	0.0375139	0.0229258	13.2727	OID20284	no_MHC	UKB
132656	rs72713453	14	55285160	LGALS3	ENSG00000131981	bipolar	C	1533	rs8019211	unconditioned	1.60046e-32	0.956194	6.39112e-34	0.0381781	0.00562759	73.2124	OID20284	no_MHC	UKB
132657	rs72713453	14	55285160	LGALS3	ENSG00000131981	bipolar	C	1533	rs8021281	unconditioned	8.36541e-06	0.955468	3.34057e-07	0.0381485	0.00637516	11.6914	OID20284	no_MHC	UKB
132658	rs72713453	14	55285160	LGALS3	ENSG00000131981	bipolar	C	1535	rs9323279	unconditioned	2.85324e-05	0.955105	1.13977e-06	0.0381464	0.006719	10.4645	OID20284	no_MHC	UKB
132659	rs72713453	14	55285160	LGALS3	ENSG00000131981	bipolar_noukb	C	2254	unconditioned	unconditioned	0	0.93902	0	0.0564072	0.00457263	2674.04	OID20284	no_MHC	UKB
132660	rs72713453	14	55285160	LGALS3	ENSG00000131981	bipolar_noukb	C	1572	rs10132349	unconditioned	4.06996e-30	0.951702	1.32479e-31	0.030961	0.017337	67.6739	OID20284	no_MHC	UKB
132661	rs72713453	14	55285160	LGALS3	ENSG00000131981	bipolar_noukb	C	1535	rs112424812	unconditioned	6.22613e-07	0.956281	1.99626e-08	0.0306477	0.0130702	14.2893	OID20284	no_MHC	UKB
132662	rs72713453	14	55285160	LGALS3	ENSG00000131981	bipolar_noukb	C	1537	rs112884718	unconditioned	3.18203e-112	0.925443	1.02333e-113	0.029717	0.0448396	256.732	OID20284	no_MHC	UKB
132663	rs72713453	14	55285160	LGALS3	ENSG00000131981	bipolar_noukb	C	1536	rs117806763	unconditioned	9.61656e-20	0.950624	3.08452e-21	0.0304725	0.0189038	43.7882	OID20284	no_MHC	UKB
132664	rs72713453	14	55285160	LGALS3	ENSG00000131981	bipolar_noukb	C	1534	rs13379218	unconditioned	2.17193e-12	0.956774	6.9608e-14	0.030651	0.0125748	26.8554	OID20284	no_MHC	UKB
132665	rs72713453	14	55285160	LGALS3	ENSG00000131981	bipolar_noukb	C	1535	rs138006006	unconditioned	1.1664e-19	0.958671	3.73948e-21	0.0307244	0.0106042	43.5952	OID20284	no_MHC	UKB
132666	rs72713453	14	55285160	LGALS3	ENSG00000131981	bipolar_noukb	C	1535	rs150245341	unconditioned	5.23531e-07	0.936186	1.67975e-08	0.0300037	0.0338101	14.4627	OID20284	no_MHC	UKB
132667	rs72713453	14	55285160	LGALS3	ENSG00000131981	bipolar_noukb	C	1534	rs150456571	unconditioned	2.09411e-13	0.957386	6.71138e-15	0.0306712	0.0119432	29.1945	OID20284	no_MHC	UKB
132668	rs72713453	14	55285160	LGALS3	ENSG00000131981	bipolar_noukb	C	1537	rs151300397	unconditioned	7.88133e-09	0.935183	2.53451e-10	0.0300393	0.0347781	18.6588	OID20284	no_MHC	UKB
132669	rs72713453	14	55285160	LGALS3	ENSG00000131981	bipolar_noukb	C	1542	rs182163509	unconditioned	2.68062e-67	0.952171	8.6182e-69	0.0305951	0.017234	153.287	OID20284	no_MHC	UKB
132670	rs72713453	14	55285160	LGALS3	ENSG00000131981	bipolar_noukb	C	1540	rs190402481	unconditioned	1.39393e-13	0.949637	4.47901e-15	0.0304941	0.0198686	29.6015	OID20284	no_MHC	UKB
132671	rs72713453	14	55285160	LGALS3	ENSG00000131981	bipolar_noukb	C	1546	rs1952438	unconditioned	6.67654e-09	0.962849	2.14524e-10	0.0309311	0.00621951	18.8247	OID20284	no_MHC	UKB
132672	rs72713453	14	55285160	LGALS3	ENSG00000131981	bipolar_noukb	C	1539	rs2340933	unconditioned	6.35739e-07	0.948417	2.0414e-08	0.0304331	0.0211496	14.2685	OID20284	no_MHC	UKB
132673	rs72713453	14	55285160	LGALS3	ENSG00000131981	bipolar_noukb	C	1535	rs56025678	unconditioned	2.38161e-35	0.957566	7.63571e-37	0.0306889	0.0117452	79.7227	OID20284	no_MHC	UKB
132674	rs72713453	14	55285160	LGALS3	ENSG00000131981	bipolar_noukb	C	1535	rs61389020	unconditioned	4.90785e-10	0.954425	1.57352e-11	0.0305851	0.0149894	21.435	OID20284	no_MHC	UKB
132675	rs72713453	14	55285160	LGALS3	ENSG00000131981	bipolar_noukb	C	1701	rs6573005	unconditioned	3.62871e-26	0.962856	1.19934e-27	0.0318183	0.00532599	58.5783	OID20284	no_MHC	UKB
132676	rs72713453	14	55285160	LGALS3	ENSG00000131981	bipolar_noukb	C	1545	rs6650508	unconditioned	7.36364e-10	0.94798	2.37094e-11	0.0305015	0.0215185	21.0293	OID20284	no_MHC	UKB
132677	rs72713453	14	55285160	LGALS3	ENSG00000131981	bipolar_noukb	C	1574	rs7150083	unconditioned	1.18554e-15	0.913219	3.95395e-17	0.0304008	0.05638	34.3686	OID20284	no_MHC	UKB
132678	rs72713453	14	55285160	LGALS3	ENSG00000131981	bipolar_noukb	C	1556	rs72716646	unconditioned	2.25195e-52	0.958362	7.28703e-54	0.0310007	0.0106368	118.923	OID20284	no_MHC	UKB
132679	rs72713453	14	55285160	LGALS3	ENSG00000131981	bipolar_noukb	C	1539	rs74502136	unconditioned	7.01204e-54	0.959971	2.25184e-55	0.0308192	0.00921015	122.392	OID20284	no_MHC	UKB
132680	rs72713453	14	55285160	LGALS3	ENSG00000131981	bipolar_noukb	C	1536	rs75464260	unconditioned	7.4261e-30	0.917939	2.39418e-31	0.029542	0.0525191	67.0726	OID20284	no_MHC	UKB
132681	rs72713453	14	55285160	LGALS3	ENSG00000131981	bipolar_noukb	C	1535	rs8009669	unconditioned	1.72701e-06	0.942936	5.53979e-08	0.03022	0.0268422	13.2691	OID20284	no_MHC	UKB
132682	rs72713453	14	55285160	LGALS3	ENSG00000131981	bipolar_noukb	C	1535	rs8019211	unconditioned	1.61257e-32	0.96338	5.16906e-34	0.0308752	0.00574507	73.2049	OID20284	no_MHC	UKB
132683	rs72713453	14	55285160	LGALS3	ENSG00000131981	bipolar_noukb	C	1535	rs8021281	unconditioned	8.43002e-06	0.962737	2.70223e-07	0.030854	0.00640071	11.6837	OID20284	no_MHC	UKB
132684	rs72713453	14	55285160	LGALS3	ENSG00000131981	bipolar_noukb	C	1537	rs9323279	unconditioned	2.87186e-05	0.962792	9.20937e-07	0.0308681	0.00630985	10.458	OID20284	no_MHC	UKB
132685	rs72713453	14	55285160	LGALS3	ENSG00000131981	depression_Als_noukb_included	C	2096	unconditioned	unconditioned	0	0.95756	0	0.0308383	0.011602	2674.02	OID20284	no_MHC	UKB
132686	rs72713453	14	55285160	LGALS3	ENSG00000131981	depression_Als_noukb_included	C	1555	rs10132349	unconditioned	4.15327e-30	0.971195	9.69578e-32	0.0226663	0.00613856	67.6537	OID20284	no_MHC	UKB
132687	rs72713453	14	55285160	LGALS3	ENSG00000131981	depression_Als_noukb_included	C	1518	rs112424812	unconditioned	6.30216e-07	0.967939	1.45531e-08	0.0223421	0.00971791	14.2772	OID20284	no_MHC	UKB
132688	rs72713453	14	55285160	LGALS3	ENSG00000131981	depression_Als_noukb_included	C	1517	rs112884718	unconditioned	2.32515e-25	0.968809	5.36693e-27	0.0223534	0.00883743	56.7208	OID20284	no_MHC	UKB
132689	rs72713453	14	55285160	LGALS3	ENSG00000131981	depression_Als_noukb_included	C	1519	rs117806763	unconditioned	9.55639e-20	0.944744	2.20956e-21	0.0218103	0.0334454	43.7945	OID20284	no_MHC	UKB
132690	rs72713453	14	55285160	LGALS3	ENSG00000131981	depression_Als_noukb_included	C	1517	rs13379218	unconditioned	2.20207e-12	0.970059	5.08286e-14	0.0223835	0.00755706	26.8416	OID20284	no_MHC	UKB
132691	rs72713453	14	55285160	LGALS3	ENSG00000131981	depression_Als_noukb_included	C	1518	rs138006006	unconditioned	1.18225e-19	0.971704	2.7296e-21	0.022429	0.00586729	43.5817	OID20284	no_MHC	UKB
132692	rs72713453	14	55285160	LGALS3	ENSG00000131981	depression_Als_noukb_included	C	1518	rs150245341	unconditioned	5.23482e-07	0.936136	1.21068e-08	0.0216082	0.0422552	14.4628	OID20284	no_MHC	UKB
132693	rs72713453	14	55285160	LGALS3	ENSG00000131981	depression_Als_noukb_included	C	1517	rs150456571	unconditioned	2.12069e-13	0.969653	4.89501e-15	0.0223737	0.00797356	29.1819	OID20284	no_MHC	UKB
132694	rs72713453	14	55285160	LGALS3	ENSG00000131981	depression_Als_noukb_included	C	1520	rs151300397	unconditioned	8.16085e-09	0.968405	1.88603e-10	0.0223713	0.00922361	18.6239	OID20284	no_MHC	UKB
132695	rs72713453	14	55285160	LGALS3	ENSG00000131981	depression_Als_noukb_included	C	1525	rs182163509	unconditioned	2.72838e-67	0.969486	6.31232e-69	0.0224217	0.00809222	153.269	OID20284	no_MHC	UKB
132696	rs72713453	14	55285160	LGALS3	ENSG00000131981	depression_Als_noukb_included	C	1523	rs190402481	unconditioned	1.42184e-13	0.968768	3.28822e-15	0.0223953	0.00883706	29.5817	OID20284	no_MHC	UKB
132697	rs72713453	14	55285160	LGALS3	ENSG00000131981	depression_Als_noukb_included	C	1529	rs1952438	unconditioned	6.74003e-09	0.971933	1.5596e-10	0.0224843	0.00558225	18.8152	OID20284	no_MHC	UKB
132698	rs72713453	14	55285160	LGALS3	ENSG00000131981	depression_Als_noukb_included	C	1522	rs2340933	unconditioned	1.13482e-06	0.968788	2.62324e-08	0.0223857	0.00882468	13.689	OID20284	no_MHC	UKB
132699	rs72713453	14	55285160	LGALS3	ENSG00000131981	depression_Als_noukb_included	C	1518	rs56025678	unconditioned	2.41109e-35	0.969473	5.56734e-37	0.0223775	0.00814977	79.7104	OID20284	no_MHC	UKB
132700	rs72713453	14	55285160	LGALS3	ENSG00000131981	depression_Als_noukb_included	C	1518	rs61389020	unconditioned	4.98331e-10	0.969092	1.15085e-11	0.0223718	0.00853674	21.4198	OID20284	no_MHC	UKB
132701	rs72713453	14	55285160	LGALS3	ENSG00000131981	depression_Als_noukb_included	C	1685	rs6573005	unconditioned	3.63851e-26	0.965388	8.95624e-28	0.0237523	0.0108597	58.5756	OID20284	no_MHC	UKB
132702	rs72713453	14	55285160	LGALS3	ENSG00000131981	depression_Als_noukb_included	C	1528	rs6650508	unconditioned	7.43142e-10	0.956724	1.72076e-11	0.022132	0.0211438	21.0201	OID20284	no_MHC	UKB
132703	rs72713453	14	55285160	LGALS3	ENSG00000131981	depression_Als_noukb_included	C	1557	rs7150083	unconditioned	1.24974e-15	0.962788	2.93348e-17	0.0225846	0.014627	34.3158	OID20284	no_MHC	UKB
132704	rs72713453	14	55285160	LGALS3	ENSG00000131981	depression_Als_noukb_included	C	1539	rs72716646	unconditioned	2.27965e-52	0.970273	5.29616e-54	0.0225345	0.00719205	118.91	OID20284	no_MHC	UKB
132705	rs72713453	14	55285160	LGALS3	ENSG00000131981	depression_Als_noukb_included	C	1522	rs74502136	unconditioned	7.08913e-54	0.970633	1.63896e-55	0.0224335	0.0069335	122.381	OID20284	no_MHC	UKB
132706	rs72713453	14	55285160	LGALS3	ENSG00000131981	depression_Als_noukb_included	C	1518	rs75464260	unconditioned	2.66221e-21	0.965378	6.14835e-23	0.022283	0.0123387	47.3751	OID20284	no_MHC	UKB
132707	rs72713453	14	55285160	LGALS3	ENSG00000131981	depression_Als_noukb_included	C	1518	rs8009669	unconditioned	1.77923e-06	0.971443	4.10796e-08	0.022423	0.00613217	13.2393	OID20284	no_MHC	UKB
132708	rs72713453	14	55285160	LGALS3	ENSG00000131981	depression_Als_noukb_included	C	1518	rs8019211	unconditioned	1.62487e-32	0.970713	3.7517e-34	0.0224061	0.00688096	73.1973	OID20284	no_MHC	UKB
132709	rs72713453	14	55285160	LGALS3	ENSG00000131981	depression_Als_noukb_included	C	1518	rs8021281	unconditioned	8.53696e-06	0.974908	1.97075e-07	0.0225031	0.00257989	11.6711	OID20284	no_MHC	UKB
132710	rs72713453	14	55285160	LGALS3	ENSG00000131981	depression_Als_noukb_included	C	1520	rs9323279	unconditioned	2.90073e-05	0.974285	6.69862e-07	0.0224958	0.00318965	10.448	OID20284	no_MHC	UKB
132711	rs72713453	14	55285160	LGALS3	ENSG00000131981	depression_Als_ukb_included	C	2216	unconditioned	unconditioned	0	0.871733	0	0.0403858	0.087881	2674.11	OID20284	no_MHC	UKB
132712	rs72713453	14	55285160	LGALS3	ENSG00000131981	depression_Als_ukb_included	C	1571	rs10132349	unconditioned	4.06975e-30	0.95166	6.82401e-32	0.0159247	0.0324156	67.674	OID20284	no_MHC	UKB
132713	rs72713453	14	55285160	LGALS3	ENSG00000131981	depression_Als_ukb_included	C	1534	rs112424812	unconditioned	6.38798e-07	0.981128	8.85401e-09	0.0135936	0.00527794	14.2637	OID20284	no_MHC	UKB
132714	rs72713453	14	55285160	LGALS3	ENSG00000131981	depression_Als_ukb_included	C	1536	rs112884718	unconditioned	3.36355e-112	0.979086	4.66819e-114	0.0135812	0.0073332	256.677	OID20284	no_MHC	UKB
132715	rs72713453	14	55285160	LGALS3	ENSG00000131981	depression_Als_ukb_included	C	1535	rs117806763	unconditioned	9.90907e-20	0.979586	1.37385e-21	0.0135747	0.00683895	43.7583	OID20284	no_MHC	UKB
132716	rs72713453	14	55285160	LGALS3	ENSG00000131981	depression_Als_ukb_included	C	1533	rs13379218	unconditioned	2.2163e-12	0.976322	3.07069e-14	0.0135168	0.0101609	26.8352	OID20284	no_MHC	UKB
132717	rs72713453	14	55285160	LGALS3	ENSG00000131981	depression_Als_ukb_included	C	1534	rs138006006	unconditioned	1.19568e-19	0.982739	1.65706e-21	0.0136159	0.00364559	43.5704	OID20284	no_MHC	UKB
132718	rs72713453	14	55285160	LGALS3	ENSG00000131981	depression_Als_ukb_included	C	1534	rs150245341	unconditioned	5.46511e-07	0.977304	7.57705e-09	0.0135406	0.00915508	14.4197	OID20284	no_MHC	UKB
132719	rs72713453	14	55285160	LGALS3	ENSG00000131981	depression_Als_ukb_included	C	1533	rs150456571	unconditioned	2.14029e-13	0.978621	2.96538e-15	0.013551	0.00782752	29.1727	OID20284	no_MHC	UKB
132720	rs72713453	14	55285160	LGALS3	ENSG00000131981	depression_Als_ukb_included	C	1536	rs151300397	unconditioned	8.2578e-09	0.979891	1.14577e-10	0.0135894	0.00651998	18.6121	OID20284	no_MHC	UKB
132721	rs72713453	14	55285160	LGALS3	ENSG00000131981	depression_Als_ukb_included	C	1541	rs182163509	unconditioned	2.73726e-67	0.972519	3.84284e-69	0.0136394	0.0138417	153.266	OID20284	no_MHC	UKB
132722	rs72713453	14	55285160	LGALS3	ENSG00000131981	depression_Als_ukb_included	C	1539	rs190402481	unconditioned	1.41636e-13	0.964996	1.97154e-15	0.0134109	0.0215935	29.5855	OID20284	no_MHC	UKB
132723	rs72713453	14	55285160	LGALS3	ENSG00000131981	depression_Als_ukb_included	C	1545	rs1952438	unconditioned	6.8216e-09	0.983746	9.47153e-11	0.0136563	0.00259783	18.8032	OID20284	no_MHC	UKB
132724	rs72713453	14	55285160	LGALS3	ENSG00000131981	depression_Als_ukb_included	C	1538	rs2340933	unconditioned	6.61644e-07	0.980927	9.19824e-09	0.0136315	0.00544056	14.2285	OID20284	no_MHC	UKB
132725	rs72713453	14	55285160	LGALS3	ENSG00000131981	depression_Als_ukb_included	C	1534	rs56025678	unconditioned	2.44144e-35	0.981659	3.38381e-37	0.0136009	0.00474033	79.6979	OID20284	no_MHC	UKB
132726	rs72713453	14	55285160	LGALS3	ENSG00000131981	depression_Als_ukb_included	C	1534	rs61389020	unconditioned	5.04268e-10	0.98064	6.99011e-12	0.0135877	0.00577264	21.4079	OID20284	no_MHC	UKB
132727	rs72713453	14	55285160	LGALS3	ENSG00000131981	depression_Als_ukb_included	C	1701	rs6573005	unconditioned	3.41558e-26	0.906271	7.20544e-28	0.0190438	0.0746851	58.6389	OID20284	no_MHC	UKB
132728	rs72713453	14	55285160	LGALS3	ENSG00000131981	depression_Als_ukb_included	C	1544	rs6650508	unconditioned	7.60462e-10	0.979016	1.06056e-11	0.0136463	0.00733767	20.9971	OID20284	no_MHC	UKB
132729	rs72713453	14	55285160	LGALS3	ENSG00000131981	depression_Als_ukb_included	C	1573	rs7150083	unconditioned	1.26898e-15	0.977566	2.03556e-17	0.0156743	0.00675963	34.3006	OID20284	no_MHC	UKB
132730	rs72713453	14	55285160	LGALS3	ENSG00000131981	depression_Als_ukb_included	C	1555	rs72716646	unconditioned	2.30285e-52	0.980104	3.23159e-54	0.0137477	0.00614794	118.9	OID20284	no_MHC	UKB
132731	rs72713453	14	55285160	LGALS3	ENSG00000131981	depression_Als_ukb_included	C	1538	rs74502136	unconditioned	6.98567e-54	0.956431	9.73186e-56	0.0132939	0.0302751	122.396	OID20284	no_MHC	UKB
132732	rs72713453	14	55285160	LGALS3	ENSG00000131981	depression_Als_ukb_included	C	1535	rs75464260	unconditioned	7.88842e-30	0.975261	1.09447e-31	0.01352	0.0112187	67.0122	OID20284	no_MHC	UKB
132733	rs72713453	14	55285160	LGALS3	ENSG00000131981	depression_Als_ukb_included	C	1534	rs8009669	unconditioned	1.7992e-06	0.982348	2.49353e-08	0.0136105	0.00403991	13.2282	OID20284	no_MHC	UKB
132734	rs72713453	14	55285160	LGALS3	ENSG00000131981	depression_Als_ukb_included	C	1533	rs8019211	unconditioned	1.98627e-18	0.977119	2.75198e-20	0.0135287	0.00935205	40.7603	OID20284	no_MHC	UKB
132735	rs72713453	14	55285160	LGALS3	ENSG00000131981	depression_Als_ukb_included	C	1534	rs8021281	unconditioned	8.60662e-06	0.982878	1.19262e-07	0.0136163	0.00349742	11.663	OID20284	no_MHC	UKB
132736	rs72713453	14	55285160	LGALS3	ENSG00000131981	depression_Als_ukb_included	C	1536	rs9323279	unconditioned	2.92941e-05	0.983921	4.06067e-07	0.0136364	0.00241294	10.4381	OID20284	no_MHC	UKB
132737	rs72713453	14	55285160	LGALS3	ENSG00000131981	schizophrenia	C	2257	unconditioned	unconditioned	0	0.176324	0	0.807595	0.0160816	2675.71	OID20284	no_MHC	UKB
132738	rs72713453	14	55285160	LGALS3	ENSG00000131981	schizophrenia	C	1574	rs10132349	unconditioned	7.71607e-31	0.180432	3.49591e-30	0.81748	0.00208712	69.3368	OID20284	no_MHC	UKB
132739	rs72713453	14	55285160	LGALS3	ENSG00000131981	schizophrenia	C	1537	rs112424812	unconditioned	1.17114e-07	0.179871	5.30416e-07	0.814643	0.00548574	15.9601	OID20284	no_MHC	UKB
132740	rs72713453	14	55285160	LGALS3	ENSG00000131981	schizophrenia	C	1539	rs112884718	unconditioned	6.14042e-113	0.178958	2.78113e-112	0.810529	0.010513	258.377	OID20284	no_MHC	UKB
132741	rs72713453	14	55285160	LGALS3	ENSG00000131981	schizophrenia	C	1538	rs117806763	unconditioned	1.82293e-20	0.180223	8.25649e-20	0.816268	0.00350903	45.4513	OID20284	no_MHC	UKB
132742	rs72713453	14	55285160	LGALS3	ENSG00000131981	schizophrenia	C	1536	rs13379218	unconditioned	4.05012e-13	0.178417	1.83431e-12	0.808044	0.0135389	28.5349	OID20284	no_MHC	UKB
132743	rs72713453	14	55285160	LGALS3	ENSG00000131981	schizophrenia	C	1537	rs138006006	unconditioned	2.19661e-20	0.180543	9.94856e-20	0.817685	0.00177258	45.2648	OID20284	no_MHC	UKB
132744	rs72713453	14	55285160	LGALS3	ENSG00000131981	schizophrenia	C	1537	rs150245341	unconditioned	1.00517e-07	0.179758	4.5525e-07	0.814131	0.00611053	16.1129	OID20284	no_MHC	UKB
132745	rs72713453	14	55285160	LGALS3	ENSG00000131981	schizophrenia	C	1536	rs150456571	unconditioned	3.94982e-14	0.180597	1.78889e-13	0.817931	0.00147187	30.8625	OID20284	no_MHC	UKB
132746	rs72713453	14	55285160	LGALS3	ENSG00000131981	schizophrenia	C	1539	rs151300397	unconditioned	1.5153e-09	0.179819	6.863e-09	0.814418	0.00576275	20.3077	OID20284	no_MHC	UKB
132747	rs72713453	14	55285160	LGALS3	ENSG00000131981	schizophrenia	C	1544	rs182163509	unconditioned	5.03365e-68	0.1789	2.2801e-67	0.810356	0.0107438	154.96	OID20284	no_MHC	UKB
132748	rs72713453	14	55285160	LGALS3	ENSG00000131981	schizophrenia	C	1542	rs190402481	unconditioned	2.64225e-14	0.180041	1.19681e-13	0.815496	0.00446309	31.2646	OID20284	no_MHC	UKB
132749	rs72713453	14	55285160	LGALS3	ENSG00000131981	schizophrenia	C	1548	rs1952438	unconditioned	1.25141e-09	0.180461	5.6679e-09	0.817341	0.00219834	20.499	OID20284	no_MHC	UKB
132750	rs72713453	14	55285160	LGALS3	ENSG00000131981	schizophrenia	C	1541	rs2340933	unconditioned	1.20562e-07	0.179865	5.4609e-07	0.814699	0.00543483	15.9311	OID20284	no_MHC	UKB
132751	rs72713453	14	55285160	LGALS3	ENSG00000131981	schizophrenia	C	1537	rs56025678	unconditioned	4.48558e-36	0.180366	2.03154e-35	0.816883	0.00275094	81.3922	OID20284	no_MHC	UKB
132752	rs72713453	14	55285160	LGALS3	ENSG00000131981	schizophrenia	C	1537	rs61389020	unconditioned	9.275e-11	0.180367	4.20069e-10	0.81689	0.00274247	23.1011	OID20284	no_MHC	UKB
132753	rs72713453	14	55285160	LGALS3	ENSG00000131981	schizophrenia	C	1704	rs6573005	unconditioned	6.73607e-27	0.178726	3.06743e-26	0.813863	0.00741149	60.2623	OID20284	no_MHC	UKB
132754	rs72713453	14	55285160	LGALS3	ENSG00000131981	schizophrenia	C	1547	rs6650508	unconditioned	1.40019e-10	0.180263	6.34305e-10	0.816614	0.0031234	22.6892	OID20284	no_MHC	UKB
132755	rs72713453	14	55285160	LGALS3	ENSG00000131981	schizophrenia	C	1576	rs7150083	unconditioned	2.31866e-16	0.178639	1.05077e-15	0.809548	0.0118125	36.0004	OID20284	no_MHC	UKB
132756	rs72713453	14	55285160	LGALS3	ENSG00000131981	schizophrenia	C	1558	rs72716646	unconditioned	4.22894e-53	0.180007	1.91603e-52	0.815565	0.00442848	120.595	OID20284	no_MHC	UKB
132757	rs72713453	14	55285160	LGALS3	ENSG00000131981	schizophrenia	C	1541	rs74502136	unconditioned	1.31236e-54	0.179698	5.94419e-54	0.813916	0.00638556	124.068	OID20284	no_MHC	UKB
132758	rs72713453	14	55285160	LGALS3	ENSG00000131981	schizophrenia	C	1538	rs75464260	unconditioned	1.45408e-30	0.179816	6.58573e-30	0.814407	0.00577655	68.7032	OID20284	no_MHC	UKB
132759	rs72713453	14	55285160	LGALS3	ENSG00000131981	schizophrenia	C	1537	rs8009669	unconditioned	3.30584e-07	0.180496	1.49723e-06	0.817473	0.00202936	14.9224	OID20284	no_MHC	UKB
132760	rs72713453	14	55285160	LGALS3	ENSG00000131981	schizophrenia	C	1537	rs8019211	unconditioned	3.02139e-33	0.180499	1.3684e-32	0.817484	0.00201709	74.8796	OID20284	no_MHC	UKB
132761	rs72713453	14	55285160	LGALS3	ENSG00000131981	schizophrenia	C	1537	rs8021281	unconditioned	1.5798e-06	0.180407	7.155e-06	0.817069	0.00251529	13.3582	OID20284	no_MHC	UKB
132762	rs72713453	14	55285160	LGALS3	ENSG00000131981	schizophrenia	C	1539	rs9323279	unconditioned	5.36599e-06	0.180226	2.43031e-05	0.816258	0.00348651	12.1354	OID20284	no_MHC	UKB
132763	rs76016875	14	55660361	LGALS3	ENSG00000131981	anxiety_pgc_2026	C	2503	unconditioned	unconditioned	0	0.967911	0	0.0283395	0.00374929	2674.01	OID20284	no_MHC	UKB
132764	rs76016875	14	55660361	LGALS3	ENSG00000131981	anxiety_pgc_2026	C	1602	rs111469634	unconditioned	6.82735e-08	0.965396	1.288e-09	0.0181961	0.0164074	16.4997	OID20284	no_MHC	UKB
132765	rs76016875	14	55660361	LGALS3	ENSG00000131981	anxiety_pgc_2026	C	1602	rs112424812	unconditioned	4.55942e-19	0.976583	8.5961e-21	0.018407	0.00501016	42.2319	OID20284	no_MHC	UKB
132766	rs76016875	14	55660361	LGALS3	ENSG00000131981	anxiety_pgc_2026	C	1602	rs113175126	unconditioned	1.41654e-23	0.973374	2.67115e-25	0.0183465	0.00827992	52.6112	OID20284	no_MHC	UKB
132767	rs76016875	14	55660361	LGALS3	ENSG00000131981	anxiety_pgc_2026	C	1604	rs116917085	unconditioned	2.09786e-94	0.966256	3.9636e-96	0.0182405	0.0155035	215.702	OID20284	no_MHC	UKB
132768	rs76016875	14	55660361	LGALS3	ENSG00000131981	anxiety_pgc_2026	C	1602	rs117806763	unconditioned	2.09962e-10	0.974331	3.95901e-12	0.0183645	0.00730424	22.2841	OID20284	no_MHC	UKB
132769	rs76016875	14	55660361	LGALS3	ENSG00000131981	anxiety_pgc_2026	C	1605	rs13379052	unconditioned	4.562e-25	0.957231	8.61632e-27	0.0180547	0.0247142	56.0469	OID20284	no_MHC	UKB
132770	rs76016875	14	55660361	LGALS3	ENSG00000131981	anxiety_pgc_2026	C	1608	rs13379218	unconditioned	2.76805e-33	0.972201	5.22876e-35	0.0183551	0.00944419	74.9672	OID20284	no_MHC	UKB
132771	rs76016875	14	55660361	LGALS3	ENSG00000131981	anxiety_pgc_2026	C	1602	rs138006006	unconditioned	1.5713e-17	0.975952	2.96256e-19	0.0183951	0.00565298	38.692	OID20284	no_MHC	UKB
132772	rs76016875	14	55660361	LGALS3	ENSG00000131981	anxiety_pgc_2026	C	1602	rs139431704	unconditioned	1.02459e-06	0.96916	1.93248e-08	0.0182667	0.0125723	13.7912	OID20284	no_MHC	UKB
132773	rs76016875	14	55660361	LGALS3	ENSG00000131981	anxiety_pgc_2026	C	1641	rs143115013	unconditioned	7.59112e-14	0.97015	1.46126e-15	0.0186638	0.0111863	30.2092	OID20284	no_MHC	UKB
132774	rs76016875	14	55660361	LGALS3	ENSG00000131981	anxiety_pgc_2026	C	1601	rs145995404	unconditioned	6.1164e-05	0.976209	1.15284e-06	0.0183946	0.00533438	9.70195	OID20284	no_MHC	UKB
132775	rs76016875	14	55660361	LGALS3	ENSG00000131981	anxiety_pgc_2026	C	1602	rs147773101	unconditioned	1.44291e-12	0.964966	2.72218e-14	0.018188	0.0168464	27.2644	OID20284	no_MHC	UKB
132776	rs76016875	14	55660361	LGALS3	ENSG00000131981	anxiety_pgc_2026	C	1601	rs150456571	unconditioned	0.0410485	0.932265	0.000773698	0.0175633	0.00834921	3.193	OID20284	no_MHC	UKB
132777	rs76016875	14	55660361	LGALS3	ENSG00000131981	anxiety_pgc_2026	C	1601	rs180853728	unconditioned	2.73161e-21	0.977489	5.14863e-23	0.01842	0.00409129	47.3494	OID20284	no_MHC	UKB
132778	rs76016875	14	55660361	LGALS3	ENSG00000131981	anxiety_pgc_2026	C	1619	rs182163509	unconditioned	5.581e-19	0.977575	1.05761e-20	0.0185214	0.00390318	42.0297	OID20284	no_MHC	UKB
132779	rs76016875	14	55660361	LGALS3	ENSG00000131981	anxiety_pgc_2026	C	1602	rs190402481	unconditioned	1.67408e-45	0.962751	3.15609e-47	0.0181313	0.0191181	103.101	OID20284	no_MHC	UKB
132780	rs76016875	14	55660361	LGALS3	ENSG00000131981	anxiety_pgc_2026	C	1603	rs190843852	unconditioned	2.37051e-15	0.97061	4.47176e-17	0.0182986	0.0110909	33.6757	OID20284	no_MHC	UKB
132781	rs76016875	14	55660361	LGALS3	ENSG00000131981	anxiety_pgc_2026	C	1833	rs1951890	unconditioned	5.69646e-08	0.971273	1.18308e-09	0.0201635	0.00856339	16.6808	OID20284	no_MHC	UKB
132782	rs76016875	14	55660361	LGALS3	ENSG00000131981	anxiety_pgc_2026	C	1601	rs2340933	unconditioned	1.13917e-06	0.978615	2.14716e-08	0.0184423	0.00294157	13.6852	OID20284	no_MHC	UKB
132783	rs76016875	14	55660361	LGALS3	ENSG00000131981	anxiety_pgc_2026	C	1613	rs28837432	unconditioned	3.64361e-38	0.977597	6.89101e-40	0.018485	0.00391826	86.2053	OID20284	no_MHC	UKB
132784	rs76016875	14	55660361	LGALS3	ENSG00000131981	anxiety_pgc_2026	C	1604	rs56025678	unconditioned	2.85171e-56	0.962748	5.38578e-58	0.0181635	0.019088	127.897	OID20284	no_MHC	UKB
132785	rs76016875	14	55660361	LGALS3	ENSG00000131981	anxiety_pgc_2026	C	1603	rs56295045	unconditioned	3.66217e-10	0.964193	6.9054e-12	0.0181632	0.0176434	21.7278	OID20284	no_MHC	UKB
132786	rs76016875	14	55660361	LGALS3	ENSG00000131981	anxiety_pgc_2026	C	1609	rs57861508	unconditioned	2.22775e-59	0.95586	4.24931e-61	0.0182066	0.0259336	135.052	OID20284	no_MHC	UKB
132787	rs76016875	14	55660361	LGALS3	ENSG00000131981	anxiety_pgc_2026	C	1615	rs6650508	unconditioned	1.8076e-39	0.97217	3.42041e-41	0.0183863	0.00944389	89.2088	OID20284	no_MHC	UKB
132788	rs76016875	14	55660361	LGALS3	ENSG00000131981	anxiety_pgc_2026	C	1623	rs7141372	unconditioned	2.44561e-19	0.969202	4.64553e-21	0.0183979	0.0124	42.8548	OID20284	no_MHC	UKB
132789	rs76016875	14	55660361	LGALS3	ENSG00000131981	anxiety_pgc_2026	C	1621	rs7141966	unconditioned	3.70531e-74	0.967281	7.08661e-76	0.0184856	0.0142336	169.082	OID20284	no_MHC	UKB
132790	rs76016875	14	55660361	LGALS3	ENSG00000131981	anxiety_pgc_2026	C	1602	rs7143950	unconditioned	0.000799511	0.974379	1.50729e-05	0.0183632	0.00644367	7.13151	OID20284	no_MHC	UKB
132791	rs76016875	14	55660361	LGALS3	ENSG00000131981	anxiety_pgc_2026	C	1602	rs72717777	unconditioned	0.00450494	0.969231	8.49301e-05	0.0182647	0.00791458	5.40258	OID20284	no_MHC	UKB
132792	rs76016875	14	55660361	LGALS3	ENSG00000131981	anxiety_pgc_2026	C	1602	rs72721591	unconditioned	5.69767e-08	0.971404	1.07452e-09	0.0183094	0.0102864	16.6806	OID20284	no_MHC	UKB
132793	rs76016875	14	55660361	LGALS3	ENSG00000131981	anxiety_pgc_2026	C	1618	rs75317742	unconditioned	3.07523e-05	0.971375	5.82826e-07	0.0183996	0.0101936	10.3895	OID20284	no_MHC	UKB
132794	rs76016875	14	55660361	LGALS3	ENSG00000131981	anxiety_pgc_2026	C	1657	rs75396749	unconditioned	1.80344e-22	0.976725	3.45396e-24	0.0187018	0.00457369	50.0672	OID20284	no_MHC	UKB
132795	rs76016875	14	55660361	LGALS3	ENSG00000131981	anxiety_pgc_2026	C	1603	rs75464260	unconditioned	1.61804e-44	0.963046	3.05522e-46	0.0181657	0.0187883	100.833	OID20284	no_MHC	UKB
132796	rs76016875	14	55660361	LGALS3	ENSG00000131981	anxiety_pgc_2026	C	1610	rs76123662	unconditioned	7.314e-20	0.972746	1.38364e-21	0.0183933	0.00886035	44.0619	OID20284	no_MHC	UKB
132797	rs76016875	14	55660361	LGALS3	ENSG00000131981	anxiety_pgc_2026	C	1603	rs77139386	unconditioned	4.65124e-08	0.973584	8.77763e-10	0.018365	0.00805135	16.8835	OID20284	no_MHC	UKB
132798	rs76016875	14	55660361	LGALS3	ENSG00000131981	anxiety_pgc_2026	C	1602	rs78585253	unconditioned	0	0.963342	0	0.0181574	0.0185005	923.162	OID20284	no_MHC	UKB
132799	rs76016875	14	55660361	LGALS3	ENSG00000131981	anxiety_pgc_2026	C	1635	rs80040481	unconditioned	1.45698e-21	0.977169	2.77878e-23	0.0186325	0.00419801	47.9779	OID20284	no_MHC	UKB
132800	rs76016875	14	55660361	LGALS3	ENSG00000131981	anxiety_pgc_2026	C	1815	rs8005562	unconditioned	7.61556e-15	0.973132	1.59537e-16	0.0203795	0.00648856	32.5086	OID20284	no_MHC	UKB
132801	rs76016875	14	55660361	LGALS3	ENSG00000131981	anxiety_pgc_2026	C	1602	rs8009669	unconditioned	0.000128041	0.970979	2.41476e-06	0.0183014	0.0105896	8.96316	OID20284	no_MHC	UKB
132802	rs76016875	14	55660361	LGALS3	ENSG00000131981	anxiety_pgc_2026	C	1601	rs8010848	unconditioned	5.73883e-11	0.97747	1.08167e-12	0.0184196	0.00411004	23.5812	OID20284	no_MHC	UKB
132803	rs76016875	14	55660361	LGALS3	ENSG00000131981	bipolar	C	2661	unconditioned	unconditioned	0	0.948492	0	0.046942	0.0045655	2674.03	OID20284	no_MHC	UKB
132804	rs76016875	14	55660361	LGALS3	ENSG00000131981	bipolar	C	1677	rs111469634	unconditioned	6.8011e-08	0.962159	1.51873e-09	0.0214693	0.0163719	16.5036	OID20284	no_MHC	UKB
132805	rs76016875	14	55660361	LGALS3	ENSG00000131981	bipolar	C	1677	rs112424812	unconditioned	4.50436e-19	0.965036	1.00572e-20	0.0215335	0.0134309	42.2441	OID20284	no_MHC	UKB
132806	rs76016875	14	55660361	LGALS3	ENSG00000131981	bipolar	C	1677	rs113175126	unconditioned	1.39938e-23	0.963905	3.12464e-25	0.0215083	0.0145871	52.6234	OID20284	no_MHC	UKB
132807	rs76016875	14	55660361	LGALS3	ENSG00000131981	bipolar	C	1679	rs116917085	unconditioned	1.9214e-94	0.893675	4.34197e-96	0.020109	0.0862163	215.79	OID20284	no_MHC	UKB
132808	rs76016875	14	55660361	LGALS3	ENSG00000131981	bipolar	C	1677	rs117806763	unconditioned	2.06815e-10	0.960292	4.61875e-12	0.0214277	0.0182806	22.2992	OID20284	no_MHC	UKB
132809	rs76016875	14	55660361	LGALS3	ENSG00000131981	bipolar	C	1680	rs13379052	unconditioned	3.17213e-25	0.668867	7.24205e-27	0.0149542	0.316179	56.4102	OID20284	no_MHC	UKB
132810	rs76016875	14	55660361	LGALS3	ENSG00000131981	bipolar	C	1683	rs13379218	unconditioned	1.32672e-54	0.86566	2.96952e-56	0.0192606	0.115079	124.057	OID20284	no_MHC	UKB
132811	rs76016875	14	55660361	LGALS3	ENSG00000131981	bipolar	C	1677	rs138006006	unconditioned	1.55831e-17	0.96795	3.47885e-19	0.0215985	0.0104519	38.7003	OID20284	no_MHC	UKB
132812	rs76016875	14	55660361	LGALS3	ENSG00000131981	bipolar	C	1677	rs139431704	unconditioned	1.01474e-06	0.960767	2.26585e-08	0.0214354	0.0177962	13.8009	OID20284	no_MHC	UKB
132813	rs76016875	14	55660361	LGALS3	ENSG00000131981	bipolar	C	1716	rs143115013	unconditioned	7.59271e-14	0.969574	1.71519e-15	0.0218942	0.00853201	30.209	OID20284	no_MHC	UKB
132814	rs76016875	14	55660361	LGALS3	ENSG00000131981	bipolar	C	1676	rs145995404	unconditioned	5.68841e-05	0.972045	1.26929e-06	0.0216837	0.0062134	9.7745	OID20284	no_MHC	UKB
132815	rs76016875	14	55660361	LGALS3	ENSG00000131981	bipolar	C	1677	rs147773101	unconditioned	1.41571e-12	0.949155	3.16341e-14	0.0211792	0.029666	27.2834	OID20284	no_MHC	UKB
132816	rs76016875	14	55660361	LGALS3	ENSG00000131981	bipolar	C	1676	rs150456571	unconditioned	0.0394504	0.920923	0.000880284	0.020531	0.0182153	3.23271	OID20284	no_MHC	UKB
132817	rs76016875	14	55660361	LGALS3	ENSG00000131981	bipolar	C	1676	rs180853728	unconditioned	2.65245e-21	0.973308	5.9186e-23	0.0217131	0.00497938	47.3788	OID20284	no_MHC	UKB
132818	rs76016875	14	55660361	LGALS3	ENSG00000131981	bipolar	C	1694	rs182163509	unconditioned	5.51145e-19	0.96521	1.24024e-20	0.021707	0.0130833	42.0423	OID20284	no_MHC	UKB
132819	rs76016875	14	55660361	LGALS3	ENSG00000131981	bipolar	C	1677	rs190402481	unconditioned	1.68137e-45	0.969016	3.75395e-47	0.0216256	0.00935798	103.097	OID20284	no_MHC	UKB
132820	rs76016875	14	55660361	LGALS3	ENSG00000131981	bipolar	C	1678	rs190843852	unconditioned	2.18252e-15	0.896731	4.89312e-17	0.0200211	0.0832478	33.7583	OID20284	no_MHC	UKB
132821	rs76016875	14	55660361	LGALS3	ENSG00000131981	bipolar	C	1910	rs1951890	unconditioned	5.52428e-08	0.940936	1.52461e-09	0.0259351	0.033129	16.7115	OID20284	no_MHC	UKB
132822	rs76016875	14	55660361	LGALS3	ENSG00000131981	bipolar	C	1676	rs2340933	unconditioned	2.57532e-07	0.973441	5.74649e-09	0.0217162	0.00484226	15.1721	OID20284	no_MHC	UKB
132823	rs76016875	14	55660361	LGALS3	ENSG00000131981	bipolar	C	1688	rs28837432	unconditioned	3.578e-38	0.960365	8.04099e-40	0.0215646	0.0180708	86.2234	OID20284	no_MHC	UKB
132824	rs76016875	14	55660361	LGALS3	ENSG00000131981	bipolar	C	1679	rs56025678	unconditioned	2.85701e-56	0.96707	6.38545e-58	0.0216028	0.0113267	127.895	OID20284	no_MHC	UKB
132825	rs76016875	14	55660361	LGALS3	ENSG00000131981	bipolar	C	1678	rs56295045	unconditioned	3.58029e-10	0.944349	7.99585e-12	0.0210556	0.0345952	21.7504	OID20284	no_MHC	UKB
132826	rs76016875	14	55660361	LGALS3	ENSG00000131981	bipolar	C	1684	rs57861508	unconditioned	2.21041e-59	0.95903	4.96729e-61	0.0215321	0.0194381	135.059	OID20284	no_MHC	UKB
132827	rs76016875	14	55660361	LGALS3	ENSG00000131981	bipolar	C	1690	rs6650508	unconditioned	1.39082e-50	0.860336	3.12459e-52	0.0192077	0.120457	114.799	OID20284	no_MHC	UKB
132828	rs76016875	14	55660361	LGALS3	ENSG00000131981	bipolar	C	1698	rs7141372	unconditioned	2.428e-19	0.963599	5.47259e-21	0.0217043	0.0146966	42.862	OID20284	no_MHC	UKB
132829	rs76016875	14	55660361	LGALS3	ENSG00000131981	bipolar	C	1696	rs7141966	unconditioned	3.6772e-74	0.961395	8.35986e-76	0.0218399	0.0167653	169.089	OID20284	no_MHC	UKB
132830	rs76016875	14	55660361	LGALS3	ENSG00000131981	bipolar	C	1678	rs7143950	unconditioned	1.07217e-20	0.887916	2.40495e-22	0.0198242	0.0922601	45.982	OID20284	no_MHC	UKB
132831	rs76016875	14	55660361	LGALS3	ENSG00000131981	bipolar	C	1677	rs72717777	unconditioned	0.00447534	0.963796	9.99197e-05	0.0215083	0.0101206	5.40917	OID20284	no_MHC	UKB
132832	rs76016875	14	55660361	LGALS3	ENSG00000131981	bipolar	C	1677	rs72721591	unconditioned	5.19491e-08	0.885564	1.16473e-09	0.0197602	0.0946757	16.773	OID20284	no_MHC	UKB
132833	rs76016875	14	55660361	LGALS3	ENSG00000131981	bipolar	C	1693	rs75317742	unconditioned	3.05076e-05	0.963555	6.86077e-07	0.0216544	0.0147592	10.3975	OID20284	no_MHC	UKB
132834	rs76016875	14	55660361	LGALS3	ENSG00000131981	bipolar	C	1732	rs75396749	unconditioned	1.78203e-22	0.965117	4.08941e-24	0.0221349	0.0127481	50.0791	OID20284	no_MHC	UKB
132835	rs76016875	14	55660361	LGALS3	ENSG00000131981	bipolar	C	1678	rs75464260	unconditioned	1.56505e-44	0.940934	3.50891e-46	0.0210582	0.0380078	100.866	OID20284	no_MHC	UKB
132836	rs76016875	14	55660361	LGALS3	ENSG00000131981	bipolar	C	1685	rs76123662	unconditioned	7.21337e-20	0.96141	1.61729e-21	0.0215384	0.0170513	44.0758	OID20284	no_MHC	UKB
132837	rs76016875	14	55660361	LGALS3	ENSG00000131981	bipolar	C	1678	rs77139386	unconditioned	4.64682e-08	0.971772	1.03803e-09	0.0217014	0.00652694	16.8845	OID20284	no_MHC	UKB
132838	rs76016875	14	55660361	LGALS3	ENSG00000131981	bipolar	C	1677	rs78585253	unconditioned	0	0.960821	0	0.0214395	0.0177393	923.217	OID20284	no_MHC	UKB
132839	rs76016875	14	55660361	LGALS3	ENSG00000131981	bipolar	C	1710	rs80040481	unconditioned	1.44303e-21	0.967838	3.26933e-23	0.0219171	0.0102449	47.9875	OID20284	no_MHC	UKB
132840	rs76016875	14	55660361	LGALS3	ENSG00000131981	bipolar	C	1892	rs8005562	unconditioned	7.18345e-15	0.917197	2.17986e-16	0.0277778	0.0550257	32.567	OID20284	no_MHC	UKB
132841	rs76016875	14	55660361	LGALS3	ENSG00000131981	bipolar	C	1677	rs8009669	unconditioned	0.000125994	0.955345	2.81447e-06	0.0213174	0.0232087	8.97928	OID20284	no_MHC	UKB
132842	rs76016875	14	55660361	LGALS3	ENSG00000131981	bipolar	C	1676	rs8010848	unconditioned	5.71542e-11	0.972579	1.27532e-12	0.0216961	0.00572439	23.5853	OID20284	no_MHC	UKB
132843	rs76016875	14	55660361	LGALS3	ENSG00000131981	bipolar_noukb	C	2664	unconditioned	unconditioned	0	0.950926	0	0.0444434	0.0046306	2674.03	OID20284	no_MHC	UKB
132844	rs76016875	14	55660361	LGALS3	ENSG00000131981	bipolar_noukb	C	1682	rs111469634	unconditioned	6.802e-08	0.96224	1.43401e-09	0.0202686	0.0174909	16.5035	OID20284	no_MHC	UKB
132845	rs76016875	14	55660361	LGALS3	ENSG00000131981	bipolar_noukb	C	1682	rs112424812	unconditioned	4.51103e-19	0.966441	9.50817e-21	0.0203571	0.0132019	42.2426	OID20284	no_MHC	UKB
132846	rs76016875	14	55660361	LGALS3	ENSG00000131981	bipolar_noukb	C	1682	rs113175126	unconditioned	1.40125e-23	0.964971	2.95372e-25	0.0203261	0.0147029	52.6221	OID20284	no_MHC	UKB
132847	rs76016875	14	55660361	LGALS3	ENSG00000131981	bipolar_noukb	C	1684	rs116917085	unconditioned	1.86338e-94	0.865876	3.99768e-96	0.0184608	0.115664	215.821	OID20284	no_MHC	UKB
132848	rs76016875	14	55660361	LGALS3	ENSG00000131981	bipolar_noukb	C	1682	rs117806763	unconditioned	2.06907e-10	0.960661	4.36238e-12	0.0202353	0.0191033	22.2988	OID20284	no_MHC	UKB
132849	rs76016875	14	55660361	LGALS3	ENSG00000131981	bipolar_noukb	C	1685	rs13379052	unconditioned	3.80533e-25	0.802004	8.11775e-27	0.0169278	0.181068	56.2282	OID20284	no_MHC	UKB
132850	rs76016875	14	55660361	LGALS3	ENSG00000131981	bipolar_noukb	C	1688	rs13379218	unconditioned	1.41926e-54	0.925016	2.99975e-56	0.0194956	0.0554888	123.989	OID20284	no_MHC	UKB
132851	rs76016875	14	55660361	LGALS3	ENSG00000131981	bipolar_noukb	C	1682	rs138006006	unconditioned	1.55981e-17	0.968875	3.2873e-19	0.0204083	0.0107171	38.6994	OID20284	no_MHC	UKB
132852	rs76016875	14	55660361	LGALS3	ENSG00000131981	bipolar_noukb	C	1682	rs139431704	unconditioned	1.0117e-06	0.957857	2.13278e-08	0.0201706	0.0219716	13.8039	OID20284	no_MHC	UKB
132853	rs76016875	14	55660361	LGALS3	ENSG00000131981	bipolar_noukb	C	1721	rs143115013	unconditioned	7.59965e-14	0.970537	1.6221e-15	0.0207068	0.00875659	30.2081	OID20284	no_MHC	UKB
132854	rs76016875	14	55660361	LGALS3	ENSG00000131981	bipolar_noukb	C	1681	rs145995404	unconditioned	5.69383e-05	0.973044	1.19935e-06	0.0204897	0.00640839	9.77354	OID20284	no_MHC	UKB
132855	rs76016875	14	55660361	LGALS3	ENSG00000131981	bipolar_noukb	C	1682	rs147773101	unconditioned	1.42345e-12	0.954109	3.00219e-14	0.0200973	0.0257936	27.2779	OID20284	no_MHC	UKB
132856	rs76016875	14	55660361	LGALS3	ENSG00000131981	bipolar_noukb	C	1681	rs150456571	unconditioned	0.0395859	0.915897	0.000833836	0.019268	0.0244148	3.22928	OID20284	no_MHC	UKB
132857	rs76016875	14	55660361	LGALS3	ENSG00000131981	bipolar_noukb	C	1681	rs180853728	unconditioned	2.65525e-21	0.974411	5.59301e-23	0.0205199	0.00506941	47.3777	OID20284	no_MHC	UKB
132858	rs76016875	14	55660361	LGALS3	ENSG00000131981	bipolar_noukb	C	1699	rs182163509	unconditioned	5.52034e-19	0.966785	1.1736e-20	0.0205407	0.0126746	42.0407	OID20284	no_MHC	UKB
132859	rs76016875	14	55660361	LGALS3	ENSG00000131981	bipolar_noukb	C	1682	rs190402481	unconditioned	1.68386e-45	0.970251	3.54896e-47	0.02044	0.00930879	103.095	OID20284	no_MHC	UKB
132860	rs76016875	14	55660361	LGALS3	ENSG00000131981	bipolar_noukb	C	1683	rs190843852	unconditioned	2.22829e-15	0.91523	4.71235e-17	0.0192897	0.0654806	33.7375	OID20284	no_MHC	UKB
132861	rs76016875	14	55660361	LGALS3	ENSG00000131981	bipolar_noukb	C	1915	rs1951890	unconditioned	5.53724e-08	0.943227	1.42058e-09	0.024166	0.0326067	16.7092	OID20284	no_MHC	UKB
132862	rs76016875	14	55660361	LGALS3	ENSG00000131981	bipolar_noukb	C	1681	rs2340933	unconditioned	2.57837e-07	0.974668	5.43106e-09	0.0205255	0.0048058	15.1709	OID20284	no_MHC	UKB
132863	rs76016875	14	55660361	LGALS3	ENSG00000131981	bipolar_noukb	C	1693	rs28837432	unconditioned	3.58059e-38	0.961026	7.60285e-40	0.0203873	0.0185872	86.2227	OID20284	no_MHC	UKB
132864	rs76016875	14	55660361	LGALS3	ENSG00000131981	bipolar_noukb	C	1684	rs56025678	unconditioned	2.85939e-56	0.967635	6.03423e-58	0.0204082	0.0119563	127.894	OID20284	no_MHC	UKB
132865	rs76016875	14	55660361	LGALS3	ENSG00000131981	bipolar_noukb	C	1683	rs56295045	unconditioned	3.54427e-10	0.934687	7.47239e-12	0.0196604	0.0456525	21.7605	OID20284	no_MHC	UKB
132866	rs76016875	14	55660361	LGALS3	ENSG00000131981	bipolar_noukb	C	1689	rs57861508	unconditioned	2.20297e-59	0.954783	4.68508e-61	0.0202805	0.0249367	135.063	OID20284	no_MHC	UKB
132867	rs76016875	14	55660361	LGALS3	ENSG00000131981	bipolar_noukb	C	1695	rs6650508	unconditioned	1.49424e-50	0.92336	3.17077e-52	0.0195366	0.0571035	114.728	OID20284	no_MHC	UKB
132868	rs76016875	14	55660361	LGALS3	ENSG00000131981	bipolar_noukb	C	1703	rs7141372	unconditioned	2.43326e-19	0.965553	5.18264e-21	0.0205515	0.0138955	42.8599	OID20284	no_MHC	UKB
132869	rs76016875	14	55660361	LGALS3	ENSG00000131981	bipolar_noukb	C	1701	rs7141966	unconditioned	3.68541e-74	0.963401	7.92173e-76	0.0206923	0.0159063	169.087	OID20284	no_MHC	UKB
132870	rs76016875	14	55660361	LGALS3	ENSG00000131981	bipolar_noukb	C	1683	rs7143950	unconditioned	1.06857e-20	0.884493	2.26386e-22	0.0186419	0.0968648	45.9854	OID20284	no_MHC	UKB
132871	rs76016875	14	55660361	LGALS3	ENSG00000131981	bipolar_noukb	C	1682	rs72717777	unconditioned	0.00447976	0.96443	9.4417e-05	0.020316	0.0106801	5.40819	OID20284	no_MHC	UKB
132872	rs76016875	14	55660361	LGALS3	ENSG00000131981	bipolar_noukb	C	1682	rs72721591	unconditioned	5.27483e-08	0.8992	1.11589e-09	0.0189407	0.0818588	16.7577	OID20284	no_MHC	UKB
132873	rs76016875	14	55660361	LGALS3	ENSG00000131981	bipolar_noukb	C	1698	rs75317742	unconditioned	3.05638e-05	0.965342	6.49358e-07	0.0204955	0.0141311	10.3957	OID20284	no_MHC	UKB
132874	rs76016875	14	55660361	LGALS3	ENSG00000131981	bipolar_noukb	C	1737	rs75396749	unconditioned	1.78423e-22	0.966315	3.87302e-24	0.020963	0.0127223	50.0779	OID20284	no_MHC	UKB
132875	rs76016875	14	55660361	LGALS3	ENSG00000131981	bipolar_noukb	C	1683	rs75464260	unconditioned	1.54384e-44	0.927289	3.28147e-46	0.0196567	0.053054	100.879	OID20284	no_MHC	UKB
132876	rs76016875	14	55660361	LGALS3	ENSG00000131981	bipolar_noukb	C	1690	rs76123662	unconditioned	7.22097e-20	0.962226	1.52904e-21	0.0203577	0.0174159	44.0747	OID20284	no_MHC	UKB
132877	rs76016875	14	55660361	LGALS3	ENSG00000131981	bipolar_noukb	C	1683	rs77139386	unconditioned	4.65196e-08	0.972933	9.8099e-10	0.0205103	0.00655699	16.8834	OID20284	no_MHC	UKB
132878	rs76016875	14	55660361	LGALS3	ENSG00000131981	bipolar_noukb	C	1682	rs78585253	unconditioned	0	0.961601	0	0.0202551	0.0181437	923.211	OID20284	no_MHC	UKB
132879	rs76016875	14	55660361	LGALS3	ENSG00000131981	bipolar_noukb	C	1715	rs80040481	unconditioned	1.44394e-21	0.968448	3.09338e-23	0.0207364	0.0108157	47.9869	OID20284	no_MHC	UKB
132880	rs76016875	14	55660361	LGALS3	ENSG00000131981	bipolar_noukb	C	1897	rs8005562	unconditioned	7.28418e-15	0.930122	2.01612e-16	0.0256998	0.0441781	32.5531	OID20284	no_MHC	UKB
132881	rs76016875	14	55660361	LGALS3	ENSG00000131981	bipolar_noukb	C	1682	rs8009669	unconditioned	0.000125657	0.952799	2.65041e-06	0.0200698	0.027003	8.98195	OID20284	no_MHC	UKB
132882	rs76016875	14	55660361	LGALS3	ENSG00000131981	bipolar_noukb	C	1682	rs8010848	unconditioned	1.45463e-12	0.973936	3.06485e-14	0.0205149	0.00554941	27.2563	OID20284	no_MHC	UKB
132883	rs76016875	14	55660361	LGALS3	ENSG00000131981	depression_Als_noukb_included	C	2500	unconditioned	unconditioned	0	0.94263	0	0.0459491	0.0114211	2674.04	OID20284	no_MHC	UKB
132884	rs76016875	14	55660361	LGALS3	ENSG00000131981	depression_Als_noukb_included	C	1663	rs111469634	unconditioned	6.83078e-08	0.966355	1.65891e-09	0.0234585	0.0101862	16.4992	OID20284	no_MHC	UKB
132885	rs76016875	14	55660361	LGALS3	ENSG00000131981	depression_Als_noukb_included	C	1663	rs112424812	unconditioned	4.51271e-19	0.966824	1.09592e-20	0.0234699	0.00970645	42.2422	OID20284	no_MHC	UKB
132886	rs76016875	14	55660361	LGALS3	ENSG00000131981	depression_Als_noukb_included	C	1662	rs113175126	unconditioned	0.000188887	0.971029	4.58528e-06	0.0235668	0.00521058	8.57436	OID20284	no_MHC	UKB
132887	rs76016875	14	55660361	LGALS3	ENSG00000131981	depression_Als_noukb_included	C	1665	rs116917085	unconditioned	2.07344e-94	0.964388	5.04143e-96	0.0234363	0.0121761	215.714	OID20284	no_MHC	UKB
132888	rs76016875	14	55660361	LGALS3	ENSG00000131981	depression_Als_noukb_included	C	1663	rs117806763	unconditioned	2.03239e-10	0.943684	4.94087e-12	0.0229082	0.0334078	22.3166	OID20284	no_MHC	UKB
132889	rs76016875	14	55660361	LGALS3	ENSG00000131981	depression_Als_noukb_included	C	1666	rs13379052	unconditioned	4.59052e-25	0.967943	1.11597e-26	0.0235224	0.00853416	56.0406	OID20284	no_MHC	UKB
132890	rs76016875	14	55660361	LGALS3	ENSG00000131981	depression_Als_noukb_included	C	1669	rs13379218	unconditioned	1.47558e-54	0.962789	3.58621e-56	0.0233855	0.0138257	123.951	OID20284	no_MHC	UKB
132891	rs76016875	14	55660361	LGALS3	ENSG00000131981	depression_Als_noukb_included	C	1663	rs138006006	unconditioned	1.56254e-17	0.970578	3.79406e-19	0.023561	0.0058605	38.6976	OID20284	no_MHC	UKB
132892	rs76016875	14	55660361	LGALS3	ENSG00000131981	depression_Als_noukb_included	C	1663	rs139431704	unconditioned	1.02314e-06	0.968716	2.48455e-08	0.0235161	0.00776679	13.7926	OID20284	no_MHC	UKB
132893	rs76016875	14	55660361	LGALS3	ENSG00000131981	depression_Als_noukb_included	C	1702	rs143115013	unconditioned	7.39697e-14	0.94458	1.83028e-15	0.0233403	0.0320801	30.2351	OID20284	no_MHC	UKB
132894	rs76016875	14	55660361	LGALS3	ENSG00000131981	depression_Als_noukb_included	C	1662	rs145995404	unconditioned	5.68954e-05	0.964972	1.38115e-06	0.0234134	0.0115564	9.7743	OID20284	no_MHC	UKB
132895	rs76016875	14	55660361	LGALS3	ENSG00000131981	depression_Als_noukb_included	C	1663	rs147773101	unconditioned	1.43387e-12	0.961306	3.48304e-14	0.0233359	0.0153584	27.2706	OID20284	no_MHC	UKB
132896	rs76016875	14	55660361	LGALS3	ENSG00000131981	depression_Als_noukb_included	C	1662	rs150456571	unconditioned	0.0470053	0.92144	0.00114107	0.0223602	0.00805309	3.0575	OID20284	no_MHC	UKB
132897	rs76016875	14	55660361	LGALS3	ENSG00000131981	depression_Als_noukb_included	C	1662	rs180853728	unconditioned	2.6287e-21	0.964591	6.38123e-23	0.0234037	0.0120052	47.3878	OID20284	no_MHC	UKB
132898	rs76016875	14	55660361	LGALS3	ENSG00000131981	depression_Als_noukb_included	C	1680	rs182163509	unconditioned	5.53804e-19	0.969866	1.34929e-20	0.0236234	0.00651092	42.0375	OID20284	no_MHC	UKB
132899	rs76016875	14	55660361	LGALS3	ENSG00000131981	depression_Als_noukb_included	C	1663	rs190402481	unconditioned	1.68228e-45	0.969538	4.08511e-47	0.0235366	0.00692568	103.096	OID20284	no_MHC	UKB
132900	rs76016875	14	55660361	LGALS3	ENSG00000131981	depression_Als_noukb_included	C	1664	rs190843852	unconditioned	2.35306e-15	0.966798	5.71636e-17	0.023477	0.00972499	33.6831	OID20284	no_MHC	UKB
132901	rs76016875	14	55660361	LGALS3	ENSG00000131981	depression_Als_noukb_included	C	1893	rs1951890	unconditioned	5.75545e-08	0.959015	2.32108e-09	0.0386733	0.00231134	16.6705	OID20284	no_MHC	UKB
132902	rs76016875	14	55660361	LGALS3	ENSG00000131981	depression_Als_noukb_included	C	1662	rs2340933	unconditioned	2.577e-07	0.974032	6.25573e-09	0.0236426	0.00232519	15.1715	OID20284	no_MHC	UKB
132903	rs76016875	14	55660361	LGALS3	ENSG00000131981	depression_Als_noukb_included	C	1674	rs28837432	unconditioned	3.6231e-38	0.972471	8.8154e-40	0.0236574	0.00387176	86.2109	OID20284	no_MHC	UKB
132904	rs76016875	14	55660361	LGALS3	ENSG00000131981	depression_Als_noukb_included	C	1665	rs56025678	unconditioned	2.86078e-56	0.968345	6.95176e-58	0.0235229	0.00813184	127.894	OID20284	no_MHC	UKB
132905	rs76016875	14	55660361	LGALS3	ENSG00000131981	depression_Als_noukb_included	C	1664	rs56295045	unconditioned	0.00195369	0.946592	4.74437e-05	0.0229588	0.0284478	6.23804	OID20284	no_MHC	UKB
132906	rs76016875	14	55660361	LGALS3	ENSG00000131981	depression_Als_noukb_included	C	1670	rs57861508	unconditioned	2.21842e-59	0.962501	5.41126e-61	0.0234637	0.0140357	135.056	OID20284	no_MHC	UKB
132907	rs76016875	14	55660361	LGALS3	ENSG00000131981	depression_Als_noukb_included	C	1676	rs6650508	unconditioned	1.55575e-50	0.962355	3.79268e-52	0.0234466	0.0141985	114.687	OID20284	no_MHC	UKB
132908	rs76016875	14	55660361	LGALS3	ENSG00000131981	depression_Als_noukb_included	C	1684	rs7141372	unconditioned	2.18694e-19	0.867928	5.35722e-21	0.0211502	0.110922	42.9666	OID20284	no_MHC	UKB
132909	rs76016875	14	55660361	LGALS3	ENSG00000131981	depression_Als_noukb_included	C	1682	rs7141966	unconditioned	3.71103e-74	0.97024	9.04314e-76	0.0236369	0.00612315	169.08	OID20284	no_MHC	UKB
132910	rs76016875	14	55660361	LGALS3	ENSG00000131981	depression_Als_noukb_included	C	1663	rs7143950	unconditioned	0.000798018	0.970381	1.93785e-05	0.0235588	0.00524308	7.13338	OID20284	no_MHC	UKB
132911	rs76016875	14	55660361	LGALS3	ENSG00000131981	depression_Als_noukb_included	C	1663	rs72717777	unconditioned	0.00450752	0.965228	0.000109457	0.0234322	0.00672262	5.40201	OID20284	no_MHC	UKB
132912	rs76016875	14	55660361	LGALS3	ENSG00000131981	depression_Als_noukb_included	C	1663	rs72721591	unconditioned	5.66328e-08	0.965405	1.37543e-09	0.0234355	0.0111594	16.6867	OID20284	no_MHC	UKB
132913	rs76016875	14	55660361	LGALS3	ENSG00000131981	depression_Als_noukb_included	C	1679	rs75317742	unconditioned	2.81621e-05	0.889374	6.88374e-07	0.0216503	0.0889468	10.4775	OID20284	no_MHC	UKB
132914	rs76016875	14	55660361	LGALS3	ENSG00000131981	depression_Als_noukb_included	C	1718	rs75396749	unconditioned	1.79427e-22	0.97175	4.39955e-24	0.0238229	0.00442729	50.0723	OID20284	no_MHC	UKB
132915	rs76016875	14	55660361	LGALS3	ENSG00000131981	depression_Als_noukb_included	C	1663	rs75464260	unconditioned	2.35078e-35	0.964268	5.70959e-37	0.0234078	0.0123245	79.7357	OID20284	no_MHC	UKB
132916	rs76016875	14	55660361	LGALS3	ENSG00000131981	depression_Als_noukb_included	C	1671	rs76123662	unconditioned	7.26562e-20	0.968373	1.76708e-21	0.0235439	0.00808292	44.0685	OID20284	no_MHC	UKB
132917	rs76016875	14	55660361	LGALS3	ENSG00000131981	depression_Als_noukb_included	C	1664	rs77139386	unconditioned	4.65315e-08	0.973096	1.13001e-09	0.0236283	0.00327586	16.8831	OID20284	no_MHC	UKB
132918	rs76016875	14	55660361	LGALS3	ENSG00000131981	depression_Als_noukb_included	C	1663	rs78585253	unconditioned	0	0.969289	0	0.0235297	0.00718134	923.209	OID20284	no_MHC	UKB
132919	rs76016875	14	55660361	LGALS3	ENSG00000131981	depression_Als_noukb_included	C	1696	rs80040481	unconditioned	1.44753e-21	0.970853	3.53651e-23	0.0237139	0.00543274	47.9844	OID20284	no_MHC	UKB
132920	rs76016875	14	55660361	LGALS3	ENSG00000131981	depression_Als_noukb_included	C	1877	rs8005562	unconditioned	7.48205e-15	0.955318	3.02345e-16	0.0385977	0.00608416	32.5263	OID20284	no_MHC	UKB
132921	rs76016875	14	55660361	LGALS3	ENSG00000131981	depression_Als_noukb_included	C	1663	rs8009669	unconditioned	0.000127971	0.970129	3.10733e-06	0.0235501	0.00619029	8.96371	OID20284	no_MHC	UKB
132922	rs76016875	14	55660361	LGALS3	ENSG00000131981	depression_Als_noukb_included	C	1662	rs8010848	unconditioned	5.69789e-11	0.969596	1.38318e-12	0.0235303	0.00687317	23.5883	OID20284	no_MHC	UKB
132923	rs76016875	14	55660361	LGALS3	ENSG00000131981	depression_Als_ukb_included	C	2643	unconditioned	unconditioned	0	0.851078	0	0.0631237	0.0857987	2674.14	OID20284	no_MHC	UKB
132924	rs76016875	14	55660361	LGALS3	ENSG00000131981	depression_Als_ukb_included	C	1677	rs111469634	unconditioned	6.85075e-08	0.969182	1.74239e-09	0.0246437	0.00617404	16.4963	OID20284	no_MHC	UKB
132925	rs76016875	14	55660361	LGALS3	ENSG00000131981	depression_Als_ukb_included	C	1677	rs112424812	unconditioned	4.52807e-19	0.970114	1.15161e-20	0.0246673	0.00521871	42.2388	OID20284	no_MHC	UKB
132926	rs76016875	14	55660361	LGALS3	ENSG00000131981	depression_Als_ukb_included	C	1677	rs113175126	unconditioned	1.37825e-23	0.949352	3.50836e-25	0.0241394	0.0265091	52.6386	OID20284	no_MHC	UKB
132927	rs76016875	14	55660361	LGALS3	ENSG00000131981	depression_Als_ukb_included	C	1679	rs116917085	unconditioned	1.70341e-94	0.792284	4.54085e-96	0.0209335	0.186782	215.91	OID20284	no_MHC	UKB
132928	rs76016875	14	55660361	LGALS3	ENSG00000131981	depression_Als_ukb_included	C	1677	rs117806763	unconditioned	2.08607e-10	0.968609	5.30575e-12	0.0246291	0.0067623	22.2906	OID20284	no_MHC	UKB
132929	rs76016875	14	55660361	LGALS3	ENSG00000131981	depression_Als_ukb_included	C	1680	rs13379052	unconditioned	4.56484e-25	0.962529	1.18036e-26	0.0248762	0.0125944	56.0462	OID20284	no_MHC	UKB
132930	rs76016875	14	55660361	LGALS3	ENSG00000131981	depression_Als_ukb_included	C	1683	rs13379218	unconditioned	1.48446e-54	0.968582	3.80222e-56	0.0248022	0.00661627	123.945	OID20284	no_MHC	UKB
132931	rs76016875	14	55660361	LGALS3	ENSG00000131981	depression_Als_ukb_included	C	1677	rs138006006	unconditioned	1.56433e-17	0.971688	3.97824e-19	0.0247074	0.0036046	38.6965	OID20284	no_MHC	UKB
132932	rs76016875	14	55660361	LGALS3	ENSG00000131981	depression_Als_ukb_included	C	1677	rs139431704	unconditioned	1.02075e-06	0.966455	2.59648e-08	0.0245747	0.00896959	13.795	OID20284	no_MHC	UKB
132933	rs76016875	14	55660361	LGALS3	ENSG00000131981	depression_Als_ukb_included	C	1716	rs143115013	unconditioned	7.51112e-14	0.959155	1.93909e-15	0.0247457	0.0160992	30.2198	OID20284	no_MHC	UKB
132934	rs76016875	14	55660361	LGALS3	ENSG00000131981	depression_Als_ukb_included	C	1676	rs145995404	unconditioned	5.28292e-05	0.902755	1.3433e-06	0.0228803	0.0743107	9.84845	OID20284	no_MHC	UKB
132935	rs76016875	14	55660361	LGALS3	ENSG00000131981	depression_Als_ukb_included	C	1677	rs147773101	unconditioned	1.42628e-12	0.956236	3.62953e-14	0.0243145	0.0194498	27.276	OID20284	no_MHC	UKB
132936	rs76016875	14	55660361	LGALS3	ENSG00000131981	depression_Als_ukb_included	C	1676	rs150456571	unconditioned	0.0390723	0.907174	0.000993501	0.0230372	0.0297231	3.24234	OID20284	no_MHC	UKB
132937	rs76016875	14	55660361	LGALS3	ENSG00000131981	depression_Als_ukb_included	C	1676	rs180853728	unconditioned	2.4336e-21	0.892999	6.18797e-23	0.0226222	0.0843787	47.4649	OID20284	no_MHC	UKB
132938	rs76016875	14	55660361	LGALS3	ENSG00000131981	depression_Als_ukb_included	C	1694	rs182163509	unconditioned	5.16839e-19	0.90513	1.36143e-20	0.0237713	0.071099	42.1066	OID20284	no_MHC	UKB
132939	rs76016875	14	55660361	LGALS3	ENSG00000131981	depression_Als_ukb_included	C	1677	rs190402481	unconditioned	1.64125e-45	0.945896	4.19774e-47	0.0241627	0.0299416	103.121	OID20284	no_MHC	UKB
132940	rs76016875	14	55660361	LGALS3	ENSG00000131981	depression_Als_ukb_included	C	1678	rs190843852	unconditioned	2.3567e-15	0.968293	6.02928e-17	0.0247655	0.00694175	33.6815	OID20284	no_MHC	UKB
132941	rs76016875	14	55660361	LGALS3	ENSG00000131981	depression_Als_ukb_included	C	1909	rs1951890	unconditioned	5.67948e-08	0.967367	1.50117e-09	0.0255619	0.0070712	16.6838	OID20284	no_MHC	UKB
132942	rs76016875	14	55660361	LGALS3	ENSG00000131981	depression_Als_ukb_included	C	1676	rs2340933	unconditioned	2.57543e-07	0.97241	6.54862e-09	0.0247229	0.00286689	15.1721	OID20284	no_MHC	UKB
132943	rs76016875	14	55660361	LGALS3	ENSG00000131981	depression_Als_ukb_included	C	1688	rs28837432	unconditioned	3.49373e-38	0.937745	9.06161e-40	0.0242842	0.0379707	86.2473	OID20284	no_MHC	UKB
132944	rs76016875	14	55660361	LGALS3	ENSG00000131981	depression_Als_ukb_included	C	1679	rs56025678	unconditioned	2.86755e-56	0.97064	7.29543e-58	0.0246897	0.00467028	127.891	OID20284	no_MHC	UKB
132945	rs76016875	14	55660361	LGALS3	ENSG00000131981	depression_Als_ukb_included	C	1678	rs56295045	unconditioned	3.6536e-10	0.963686	9.29189e-12	0.0244968	0.0118176	21.7301	OID20284	no_MHC	UKB
132946	rs76016875	14	55660361	LGALS3	ENSG00000131981	depression_Als_ukb_included	C	1684	rs57861508	unconditioned	2.20964e-59	0.958695	5.65017e-61	0.0244975	0.0168075	135.06	OID20284	no_MHC	UKB
132947	rs76016875	14	55660361	LGALS3	ENSG00000131981	depression_Als_ukb_included	C	1690	rs6650508	unconditioned	1.56348e-50	0.967142	4.23614e-52	0.0261973	0.006661	114.682	OID20284	no_MHC	UKB
132948	rs76016875	14	55660361	LGALS3	ENSG00000131981	depression_Als_ukb_included	C	1698	rs7141372	unconditioned	2.43772e-19	0.967454	6.39427e-21	0.0253697	0.00717608	42.8581	OID20284	no_MHC	UKB
132949	rs76016875	14	55660361	LGALS3	ENSG00000131981	depression_Als_ukb_included	C	1696	rs7141966	unconditioned	3.69933e-74	0.96718	9.44633e-76	0.0246891	0.0081306	169.083	OID20284	no_MHC	UKB
132950	rs76016875	14	55660361	LGALS3	ENSG00000131981	depression_Als_ukb_included	C	1678	rs7143950	unconditioned	1.16152e-20	0.961911	2.97239e-22	0.0246022	0.0134871	45.902	OID20284	no_MHC	UKB
132951	rs76016875	14	55660361	LGALS3	ENSG00000131981	depression_Als_ukb_included	C	1677	rs72717777	unconditioned	0.00448161	0.965026	0.000114624	0.0246762	0.00570187	5.40777	OID20284	no_MHC	UKB
132952	rs76016875	14	55660361	LGALS3	ENSG00000131981	depression_Als_ukb_included	C	1677	rs72721591	unconditioned	3.92238e-08	0.668638	1.01579e-09	0.0170016	0.31436	17.054	OID20284	no_MHC	UKB
132953	rs76016875	14	55660361	LGALS3	ENSG00000131981	depression_Als_ukb_included	C	1693	rs75317742	unconditioned	3.06469e-05	0.967957	7.95165e-07	0.0251077	0.00690426	10.393	OID20284	no_MHC	UKB
132954	rs76016875	14	55660361	LGALS3	ENSG00000131981	depression_Als_ukb_included	C	1732	rs75396749	unconditioned	1.79056e-22	0.96974	4.69789e-24	0.0254382	0.00482177	50.0743	OID20284	no_MHC	UKB
132955	rs76016875	14	55660361	LGALS3	ENSG00000131981	depression_Als_ukb_included	C	1678	rs75464260	unconditioned	1.60404e-44	0.964377	4.08175e-46	0.0245291	0.0110935	100.841	OID20284	no_MHC	UKB
132956	rs76016875	14	55660361	LGALS3	ENSG00000131981	depression_Als_ukb_included	C	1685	rs76123662	unconditioned	7.21524e-20	0.96166	1.85072e-21	0.0246531	0.013687	44.0755	OID20284	no_MHC	UKB
132957	rs76016875	14	55660361	LGALS3	ENSG00000131981	depression_Als_ukb_included	C	1678	rs77139386	unconditioned	4.64793e-08	0.972004	1.18239e-09	0.0247236	0.00327221	16.8843	OID20284	no_MHC	UKB
132958	rs76016875	14	55660361	LGALS3	ENSG00000131981	depression_Als_ukb_included	C	1677	rs78585253	unconditioned	0	0.959875	0	0.024407	0.0157177	923.218	OID20284	no_MHC	UKB
132959	rs76016875	14	55660361	LGALS3	ENSG00000131981	depression_Als_ukb_included	C	1710	rs80040481	unconditioned	1.36437e-21	0.91508	3.66118e-23	0.0244951	0.0604247	48.0436	OID20284	no_MHC	UKB
132960	rs76016875	14	55660361	LGALS3	ENSG00000131981	depression_Als_ukb_included	C	1890	rs8005562	unconditioned	5.37427e-07	0.970946	1.42511e-08	0.0257436	0.00330987	14.4365	OID20284	no_MHC	UKB
132961	rs76016875	14	55660361	LGALS3	ENSG00000131981	depression_Als_ukb_included	C	1677	rs8009669	unconditioned	0.000128063	0.971029	3.25681e-06	0.0246905	0.00414901	8.96299	OID20284	no_MHC	UKB
132962	rs76016875	14	55660361	LGALS3	ENSG00000131981	depression_Als_ukb_included	C	1677	rs8010848	unconditioned	1.48119e-12	0.966435	3.76763e-14	0.0245738	0.00899085	27.2382	OID20284	no_MHC	UKB
132963	rs76016875	14	55660361	LGALS3	ENSG00000131981	schizophrenia	C	2688	unconditioned	unconditioned	0	0.154618	0	0.83128	0.0141019	2675.84	OID20284	no_MHC	UKB
132964	rs76016875	14	55660361	LGALS3	ENSG00000131981	schizophrenia	C	1683	rs111469634	unconditioned	1.09634e-08	0.155101	5.76822e-08	0.816008	0.0288914	18.3287	OID20284	no_MHC	UKB
132965	rs76016875	14	55660361	LGALS3	ENSG00000131981	schizophrenia	C	1683	rs112424812	unconditioned	7.41867e-20	0.158941	3.90309e-19	0.836211	0.0048477	44.0477	OID20284	no_MHC	UKB
132966	rs76016875	14	55660361	LGALS3	ENSG00000131981	schizophrenia	C	1683	rs113175126	unconditioned	2.28353e-24	0.157292	1.20142e-23	0.827537	0.0151705	54.4363	OID20284	no_MHC	UKB
132967	rs76016875	14	55660361	LGALS3	ENSG00000131981	schizophrenia	C	1685	rs116917085	unconditioned	3.42594e-95	0.159348	1.80245e-94	0.838355	0.00229761	217.514	OID20284	no_MHC	UKB
132968	rs76016875	14	55660361	LGALS3	ENSG00000131981	schizophrenia	C	1683	rs117806763	unconditioned	3.42908e-11	0.15922	1.80409e-10	0.83768	0.00310009	24.0961	OID20284	no_MHC	UKB
132969	rs76016875	14	55660361	LGALS3	ENSG00000131981	schizophrenia	C	1686	rs13379052	unconditioned	7.55329e-26	0.159268	3.97394e-25	0.837936	0.0027963	57.8452	OID20284	no_MHC	UKB
132970	rs76016875	14	55660361	LGALS3	ENSG00000131981	schizophrenia	C	1689	rs13379218	unconditioned	2.42154e-55	0.158003	1.27403e-54	0.831285	0.0107122	125.758	OID20284	no_MHC	UKB
132971	rs76016875	14	55660361	LGALS3	ENSG00000131981	schizophrenia	C	1683	rs138006006	unconditioned	2.56726e-18	0.159465	1.35067e-17	0.838969	0.00156564	40.5037	OID20284	no_MHC	UKB
132972	rs76016875	14	55660361	LGALS3	ENSG00000131981	schizophrenia	C	1683	rs139431704	unconditioned	1.68194e-07	0.159248	8.84896e-07	0.837824	0.00292741	15.5981	OID20284	no_MHC	UKB
132973	rs76016875	14	55660361	LGALS3	ENSG00000131981	schizophrenia	C	1722	rs143115013	unconditioned	1.249e-14	0.159495	6.57158e-14	0.839176	0.00132974	32.0138	OID20284	no_MHC	UKB
132974	rs76016875	14	55660361	LGALS3	ENSG00000131981	schizophrenia	C	1682	rs145995404	unconditioned	9.27813e-06	0.158546	4.88135e-05	0.834125	0.00727065	11.5879	OID20284	no_MHC	UKB
132975	rs76016875	14	55660361	LGALS3	ENSG00000131981	schizophrenia	C	1683	rs147773101	unconditioned	2.37067e-13	0.15894	1.24725e-12	0.836206	0.00485422	29.0704	OID20284	no_MHC	UKB
132976	rs76016875	14	55660361	LGALS3	ENSG00000131981	schizophrenia	C	1682	rs150456571	unconditioned	0.00633478	0.147965	0.0333281	0.778432	0.0339396	5.0617	OID20284	no_MHC	UKB
132977	rs76016875	14	55660361	LGALS3	ENSG00000131981	schizophrenia	C	1682	rs180853728	unconditioned	4.32882e-22	0.158844	2.27745e-21	0.835695	0.00546094	49.1916	OID20284	no_MHC	UKB
132978	rs76016875	14	55660361	LGALS3	ENSG00000131981	schizophrenia	C	1700	rs182163509	unconditioned	9.10538e-20	0.159461	4.79082e-19	0.839005	0.00153457	43.8428	OID20284	no_MHC	UKB
132979	rs76016875	14	55660361	LGALS3	ENSG00000131981	schizophrenia	C	1683	rs190402481	unconditioned	2.75564e-46	0.158815	1.44978e-45	0.835542	0.00564347	104.905	OID20284	no_MHC	UKB
132980	rs76016875	14	55660361	LGALS3	ENSG00000131981	schizophrenia	C	1684	rs190843852	unconditioned	3.87501e-16	0.159213	2.0387e-15	0.83764	0.00314757	35.4868	OID20284	no_MHC	UKB
132981	rs76016875	14	55660361	LGALS3	ENSG00000131981	schizophrenia	C	1916	rs1951890	unconditioned	7.33251e-09	0.124892	3.91164e-08	0.666046	0.209061	18.7309	OID20284	no_MHC	UKB
132982	rs76016875	14	55660361	LGALS3	ENSG00000131981	schizophrenia	C	1682	rs2340933	unconditioned	4.16177e-08	0.15731	2.18957e-07	0.827615	0.015075	16.9947	OID20284	no_MHC	UKB
132983	rs76016875	14	55660361	LGALS3	ENSG00000131981	schizophrenia	C	1694	rs28837432	unconditioned	5.92928e-39	0.159147	3.11972e-38	0.837355	0.00349762	88.0209	OID20284	no_MHC	UKB
132984	rs76016875	14	55660361	LGALS3	ENSG00000131981	schizophrenia	C	1685	rs56025678	unconditioned	4.70689e-57	0.159324	2.47638e-56	0.838232	0.00244356	129.698	OID20284	no_MHC	UKB
132985	rs76016875	14	55660361	LGALS3	ENSG00000131981	schizophrenia	C	1684	rs56295045	unconditioned	6.03889e-11	0.159284	3.17715e-10	0.838015	0.00270064	23.5302	OID20284	no_MHC	UKB
132986	rs76016875	14	55660361	LGALS3	ENSG00000131981	schizophrenia	C	1690	rs57861508	unconditioned	3.64257e-60	0.158042	1.91658e-59	0.831544	0.0104142	136.862	OID20284	no_MHC	UKB
132987	rs76016875	14	55660361	LGALS3	ENSG00000131981	schizophrenia	C	1696	rs6650508	unconditioned	2.55569e-51	0.158092	1.34467e-50	0.831787	0.0101212	116.494	OID20284	no_MHC	UKB
132988	rs76016875	14	55660361	LGALS3	ENSG00000131981	schizophrenia	C	1704	rs7141372	unconditioned	3.97217e-20	0.157643	2.0901e-19	0.829484	0.0128726	44.6724	OID20284	no_MHC	UKB
132989	rs76016875	14	55660361	LGALS3	ENSG00000131981	schizophrenia	C	1702	rs7141966	unconditioned	6.09862e-75	0.159447	3.20872e-74	0.838913	0.00164029	170.886	OID20284	no_MHC	UKB
132990	rs76016875	14	55660361	LGALS3	ENSG00000131981	schizophrenia	C	1684	rs7143950	unconditioned	1.9225e-21	0.159212	1.01146e-20	0.837638	0.00315024	47.7007	OID20284	no_MHC	UKB
132991	rs76016875	14	55660361	LGALS3	ENSG00000131981	schizophrenia	C	1683	rs72717777	unconditioned	0.000731418	0.157515	0.0038481	0.828702	0.00920355	7.22053	OID20284	no_MHC	UKB
132992	rs76016875	14	55660361	LGALS3	ENSG00000131981	schizophrenia	C	1683	rs72721591	unconditioned	9.28451e-09	0.158271	4.88476e-08	0.832684	0.00904463	18.4949	OID20284	no_MHC	UKB
132993	rs76016875	14	55660361	LGALS3	ENSG00000131981	schizophrenia	C	1699	rs75317742	unconditioned	5.00927e-06	0.158213	2.63567e-05	0.832445	0.00931011	12.2042	OID20284	no_MHC	UKB
132994	rs76016875	14	55660361	LGALS3	ENSG00000131981	schizophrenia	C	1738	rs75396749	unconditioned	2.8937e-23	0.156718	1.52391e-22	0.825306	0.0179762	51.8969	OID20284	no_MHC	UKB
132995	rs76016875	14	55660361	LGALS3	ENSG00000131981	schizophrenia	C	1684	rs75464260	unconditioned	2.64292e-45	0.158898	1.3905e-44	0.835997	0.00510457	102.644	OID20284	no_MHC	UKB
132996	rs76016875	14	55660361	LGALS3	ENSG00000131981	schizophrenia	C	1691	rs76123662	unconditioned	1.18691e-20	0.158194	6.24477e-20	0.832306	0.00950024	45.8803	OID20284	no_MHC	UKB
132997	rs76016875	14	55660361	LGALS3	ENSG00000131981	schizophrenia	C	1684	rs77139386	unconditioned	7.62967e-09	0.159556	4.01409e-08	0.83945	0.000993785	18.6912	OID20284	no_MHC	UKB
132998	rs76016875	14	55660361	LGALS3	ENSG00000131981	schizophrenia	C	1683	rs78585253	unconditioned	0	0.156861	0	0.825266	0.0178727	925.03	OID20284	no_MHC	UKB
132999	rs76016875	14	55660361	LGALS3	ENSG00000131981	schizophrenia	C	1716	rs80040481	unconditioned	2.36501e-22	0.158621	1.24453e-21	0.834697	0.00668177	49.7961	OID20284	no_MHC	UKB
133000	rs76016875	14	55660361	LGALS3	ENSG00000131981	schizophrenia	C	1898	rs8005562	unconditioned	1.24782e-15	0.159323	6.57445e-15	0.839433	0.00124362	34.3174	OID20284	no_MHC	UKB
133001	rs76016875	14	55660361	LGALS3	ENSG00000131981	schizophrenia	C	1683	rs8009669	unconditioned	2.10176e-05	0.159365	0.000110576	0.83844	0.00206315	10.7702	OID20284	no_MHC	UKB
133002	rs76016875	14	55660361	LGALS3	ENSG00000131981	schizophrenia	C	1683	rs8010848	unconditioned	2.38192e-13	0.159465	1.25316e-12	0.838966	0.0015687	29.0657	OID20284	no_MHC	UKB
133003	rs140695578	19	39265229	LGALS4	ENSG00000171747	anxiety_pgc_2026	C	2904	unconditioned	unconditioned	2.79275e-40	0.951349	1.09316e-41	0.037227	0.0114245	91.0764	OID20748	no_MHC	UKB
133004	rs140695578	19	39265229	LGALS4	ENSG00000171747	anxiety_pgc_2026	C	2657	rs1001413	unconditioned	1.69105e-19	0.966269	5.46052e-21	0.031199	0.00253206	43.2238	OID20748	no_MHC	UKB
133005	rs140695578	19	39265229	LGALS4	ENSG00000171747	anxiety_pgc_2026	C	2658	rs140695578	unconditioned	4.6985e-18	0.957362	1.51826e-19	0.0309242	0.0117136	39.8993	OID20748	no_MHC	UKB
133006	rs140695578	19	39265229	LGALS4	ENSG00000171747	anxiety_pgc_2026	C	2656	rs185123414	unconditioned	0.794691	0.169132	0.025659	0.00545589	0.00506189	0.229802	OID20748	no_MHC	UKB
133007	rs140695578	19	39265229	LGALS4	ENSG00000171747	anxiety_pgc_2026	C	2662	rs8107674	unconditioned	2.42959e-07	0.965423	7.84977e-09	0.0311885	0.00338828	15.2304	OID20748	no_MHC	UKB
133008	rs140695578	19	39265229	LGALS4	ENSG00000171747	anxiety_pgc_2026	C	2666	rs9304578	unconditioned	1.26234e-26	0.965199	4.0808e-28	0.0311986	0.00360235	59.6342	OID20748	no_MHC	UKB
133009	rs140695578	19	39265229	LGALS4	ENSG00000171747	bipolar	C	3001	unconditioned	unconditioned	1.80781e-40	0.616335	1.06726e-40	0.363842	0.0198226	91.5113	OID20748	no_MHC	UKB
133010	rs140695578	19	39265229	LGALS4	ENSG00000171747	bipolar	C	2727	rs1001413	unconditioned	1.10554e-19	0.631644	6.39151e-20	0.365171	0.00318509	43.6488	OID20748	no_MHC	UKB
133011	rs140695578	19	39265229	LGALS4	ENSG00000171747	bipolar	C	2728	rs140695578	unconditioned	3.04696e-18	0.620954	1.76173e-18	0.359011	0.0200343	40.3324	OID20748	no_MHC	UKB
133012	rs140695578	19	39265229	LGALS4	ENSG00000171747	bipolar	C	2726	rs185123414	unconditioned	0.516437	0.110734	0.298567	0.0640083	0.0102533	0.660801	OID20748	no_MHC	UKB
133013	rs140695578	19	39265229	LGALS4	ENSG00000171747	bipolar	C	2732	rs8107674	unconditioned	1.58835e-07	0.631727	9.18316e-08	0.365234	0.0030384	15.6554	OID20748	no_MHC	UKB
133014	rs140695578	19	39265229	LGALS4	ENSG00000171747	bipolar	C	2739	rs9304578	unconditioned	7.70894e-27	0.611888	4.47005e-27	0.354772	0.0333409	60.1274	OID20748	no_MHC	UKB
133015	rs140695578	19	39265229	LGALS4	ENSG00000171747	bipolar_noukb	C	2997	unconditioned	unconditioned	1.72263e-40	0.587298	1.14372e-40	0.389907	0.0227943	91.5596	OID20748	no_MHC	UKB
133016	rs140695578	19	39265229	LGALS4	ENSG00000171747	bipolar_noukb	C	2722	rs1001413	unconditioned	1.05884e-19	0.604953	6.86132e-20	0.392011	0.00303602	43.6919	OID20748	no_MHC	UKB
133017	rs140695578	19	39265229	LGALS4	ENSG00000171747	bipolar_noukb	C	2723	rs140695578	unconditioned	2.90873e-18	0.592791	1.88509e-18	0.384153	0.0230566	40.3788	OID20748	no_MHC	UKB
133018	rs140695578	19	39265229	LGALS4	ENSG00000171747	bipolar_noukb	C	2721	rs185123414	unconditioned	0.493431	0.105638	0.319744	0.0684408	0.0127454	0.706371	OID20748	no_MHC	UKB
133019	rs140695578	19	39265229	LGALS4	ENSG00000171747	bipolar_noukb	C	2727	rs8107674	unconditioned	1.52119e-07	0.605009	9.85776e-08	0.392061	0.00292963	15.6986	OID20748	no_MHC	UKB
133020	rs140695578	19	39265229	LGALS4	ENSG00000171747	bipolar_noukb	C	2734	rs9304578	unconditioned	7.34947e-27	0.583352	4.7771e-27	0.379136	0.0375121	60.1752	OID20748	no_MHC	UKB
133021	rs140695578	19	39265229	LGALS4	ENSG00000171747	depression_Als_noukb_included	C	2898	unconditioned	unconditioned	2.65234e-40	0.904071	1.04857e-41	0.035681	0.0602481	91.128	OID20748	no_MHC	UKB
133022	rs140695578	19	39265229	LGALS4	ENSG00000171747	depression_Als_noukb_included	C	2684	rs1001413	unconditioned	1.68757e-19	0.96421	5.78925e-21	0.0330746	0.00271578	43.2258	OID20748	no_MHC	UKB
133023	rs140695578	19	39265229	LGALS4	ENSG00000171747	depression_Als_noukb_included	C	2685	rs140695578	unconditioned	4.45694e-18	0.908257	1.53478e-19	0.0312159	0.0605271	39.9521	OID20748	no_MHC	UKB
133024	rs140695578	19	39265229	LGALS4	ENSG00000171747	depression_Als_noukb_included	C	2683	rs185123414	unconditioned	0.796159	0.169411	0.0273101	0.00580987	0.00131027	0.227956	OID20748	no_MHC	UKB
133025	rs140695578	19	39265229	LGALS4	ENSG00000171747	depression_Als_noukb_included	C	2689	rs8107674	unconditioned	2.41322e-07	0.959832	8.28878e-09	0.0329605	0.00720772	15.2371	OID20748	no_MHC	UKB
133026	rs140695578	19	39265229	LGALS4	ENSG00000171747	depression_Als_noukb_included	C	2696	rs9304578	unconditioned	1.21539e-26	0.964674	4.17257e-28	0.033116	0.00220965	59.6721	OID20748	no_MHC	UKB
133027	rs140695578	19	39265229	LGALS4	ENSG00000171747	depression_Als_ukb_included	C	2996	unconditioned	unconditioned	2.77457e-40	0.945657	1.2166e-41	0.0414526	0.0128905	91.0829	OID20748	no_MHC	UKB
133028	rs140695578	19	39265229	LGALS4	ENSG00000171747	depression_Als_ukb_included	C	2709	rs1001413	unconditioned	1.68186e-19	0.960881	6.24711e-21	0.0356877	0.00343123	43.2292	OID20748	no_MHC	UKB
133029	rs140695578	19	39265229	LGALS4	ENSG00000171747	depression_Als_ukb_included	C	2710	rs140695578	unconditioned	4.66953e-18	0.95168	1.73556e-19	0.0353589	0.0129607	39.9055	OID20748	no_MHC	UKB
133030	rs140695578	19	39265229	LGALS4	ENSG00000171747	depression_Als_ukb_included	C	2708	rs185123414	unconditioned	0.793414	0.169324	0.0294679	0.00628728	0.00150653	0.23141	OID20748	no_MHC	UKB
133031	rs140695578	19	39265229	LGALS4	ENSG00000171747	depression_Als_ukb_included	C	2714	rs8107674	unconditioned	2.26748e-07	0.901792	8.52033e-09	0.0338216	0.0643865	15.2994	OID20748	no_MHC	UKB
133032	rs140695578	19	39265229	LGALS4	ENSG00000171747	depression_Als_ukb_included	C	2721	rs9304578	unconditioned	1.20708e-26	0.958078	4.49727e-28	0.0356892	0.00623265	59.679	OID20748	no_MHC	UKB
133033	rs140695578	19	39265229	LGALS4	ENSG00000171747	schizophrenia	C	3016	unconditioned	unconditioned	2.48457e-40	0.847078	3.93813e-41	0.134246	0.0186758	91.1933	OID20748	no_MHC	UKB
133034	rs140695578	19	39265229	LGALS4	ENSG00000171747	schizophrenia	C	2726	rs1001413	unconditioned	1.52597e-19	0.871856	2.088e-20	0.119288	0.00885653	43.3265	OID20748	no_MHC	UKB
133035	rs140695578	19	39265229	LGALS4	ENSG00000171747	schizophrenia	C	2727	rs140695578	unconditioned	4.2342e-18	0.862903	5.79512e-19	0.118082	0.0190152	40.0033	OID20748	no_MHC	UKB
133036	rs140695578	19	39265229	LGALS4	ENSG00000171747	schizophrenia	C	2725	rs185123414	unconditioned	0.72083	0.154206	0.0986243	0.0210933	0.00524622	0.327352	OID20748	no_MHC	UKB
133037	rs140695578	19	39265229	LGALS4	ENSG00000171747	schizophrenia	C	2731	rs8107674	unconditioned	2.20164e-07	0.875647	3.01297e-08	0.119829	0.00452334	15.3289	OID20748	no_MHC	UKB
133038	rs140695578	19	39265229	LGALS4	ENSG00000171747	schizophrenia	C	2738	rs9304578	unconditioned	1.10298e-26	0.875479	1.51001e-27	0.119851	0.00467069	59.7692	OID20748	no_MHC	UKB
133039	rs819434	1	236688177	LGALS8	ENSG00000116977	anxiety_pgc_2026	C	3520	unconditioned	unconditioned	1.0047e-275	0.92966	6.19166e-277	0.0572792	0.0130609	633.206	OID21041	no_MHC	UKB
133040	rs819434	1	236688177	LGALS8	ENSG00000116977	anxiety_pgc_2026	C	3188	rs1475133*	unconditioned	0.0458429	0.903828	0.00160198	0.0315671	0.01716	3.08254	OID21041	no_MHC	UKB
133041	rs819434	1	236688177	LGALS8	ENSG00000116977	bipolar	C	3740	unconditioned	unconditioned	1.00569e-275	0.931405	6.52321e-277	0.0604057	0.00818921	633.205	OID21041	no_MHC	UKB
133042	rs819434	1	236688177	LGALS8	ENSG00000116977	bipolar	C	3319	rs1475133*	unconditioned	0.0455675	0.898604	0.00223401	0.0440458	0.00954832	3.08856	OID21041	no_MHC	UKB
133043	rs819434	1	236688177	LGALS8	ENSG00000116977	bipolar_noukb	C	3740	unconditioned	unconditioned	9.99982e-276	0.926119	7.12655e-277	0.0659937	0.00788693	633.211	OID21041	no_MHC	UKB
133044	rs819434	1	236688177	LGALS8	ENSG00000116977	bipolar_noukb	C	3317	rs1475133*	unconditioned	0.0454172	0.895733	0.00237674	0.0468653	0.0096082	3.09187	OID21041	no_MHC	UKB
133045	rs819434	1	236688177	LGALS8	ENSG00000116977	depression_Als_noukb_included	C	3581	unconditioned	unconditioned	1.00697e-275	0.931863	6.84317e-277	0.0633227	0.0048142	633.204	OID21041	no_MHC	UKB
133046	rs819434	1	236688177	LGALS8	ENSG00000116977	depression_Als_noukb_included	C	3254	rs1475133*	unconditioned	0.0455829	0.890378	0.00278606	0.0544138	0.00683924	3.08822	OID21041	no_MHC	UKB
133047	rs819434	1	236688177	LGALS8	ENSG00000116977	depression_Als_ukb_included	C	3694	unconditioned	unconditioned	9.40296e-276	0.86918	1.33186e-276	0.123105	0.0077148	633.272	OID21041	no_MHC	UKB
133048	rs819434	1	236688177	LGALS8	ENSG00000116977	depression_Als_ukb_included	C	3294	rs1475133*	unconditioned	0.0421976	0.832199	0.00571785	0.112757	0.00712864	3.16539	OID21041	no_MHC	UKB
133049	rs819434	1	236688177	LGALS8	ENSG00000116977	schizophrenia	C	3744	unconditioned	unconditioned	9.838e-276	0.911121	8.87182e-277	0.0821574	0.00672115	633.227	OID21041	no_MHC	UKB
133050	rs819434	1	236688177	LGALS8	ENSG00000116977	schizophrenia	C	3310	rs1475133*	unconditioned	0.0446646	0.880893	0.00311532	0.0614317	0.0098959	3.10857	OID21041	no_MHC	UKB
133051	rs11655061	17	25882115	LGALS9	ENSG00000168961	anxiety_pgc_2026	C	2387	unconditioned	unconditioned	0	0.876032	0	0.119786	0.00418165	1872.71	OID20781	no_MHC	UKB
133052	rs11655061	17	25882115	LGALS9	ENSG00000168961	anxiety_pgc_2026	C	2097	rs118088034	unconditioned	2.79412e-07	0.860409	3.55619e-08	0.109478	0.0301135	15.0906	OID20781	no_MHC	UKB
133053	rs11655061	17	25882115	LGALS9	ENSG00000168961	anxiety_pgc_2026	C	2097	rs147475426	unconditioned	0.00250992	0.878645	0.000319379	0.111798	0.00672745	5.98751	OID20781	no_MHC	UKB
133054	rs11655061	17	25882115	LGALS9	ENSG00000168961	anxiety_pgc_2026	C	2097	rs2072324	unconditioned	2.24502e-08	0.880945	2.85673e-09	0.112091	0.00696412	17.612	OID20781	no_MHC	UKB
133055	rs11655061	17	25882115	LGALS9	ENSG00000168961	anxiety_pgc_2026	C	2097	rs28944233	unconditioned	2.10989e-24	0.883654	2.68471e-25	0.112435	0.00391063	54.5154	OID20781	no_MHC	UKB
133056	rs11655061	17	25882115	LGALS9	ENSG00000168961	anxiety_pgc_2026	C	2096	rs4239241	unconditioned	1.12207e-09	0.884301	1.42772e-10	0.112515	0.00318399	20.6081	OID20781	no_MHC	UKB
133057	rs11655061	17	25882115	LGALS9	ENSG00000168961	anxiety_pgc_2026	C	2097	rs4796029	unconditioned	2.97158e-08	0.883319	3.78116e-09	0.112393	0.00428838	17.3316	OID20781	no_MHC	UKB
133058	rs11655061	17	25882115	LGALS9	ENSG00000168961	anxiety_pgc_2026	C	2097	rs55670555	unconditioned	0.00206364	0.879073	0.000262588	0.111851	0.00674997	6.18328	OID20781	no_MHC	UKB
133059	rs11655061	17	25882115	LGALS9	ENSG00000168961	anxiety_pgc_2026	C	2097	rs61639425	unconditioned	7.0328e-06	0.873105	8.94973e-07	0.111093	0.0157938	11.8649	OID20781	no_MHC	UKB
133060	rs11655061	17	25882115	LGALS9	ENSG00000168961	anxiety_pgc_2026	C	2097	rs62066310	unconditioned	0.00010063	0.882621	1.28048e-05	0.112305	0.00496103	9.20406	OID20781	no_MHC	UKB
133061	rs11655061	17	25882115	LGALS9	ENSG00000168961	anxiety_pgc_2026	C	2097	rs72841279	unconditioned	1.93114e-08	0.872362	2.45754e-09	0.110999	0.0166394	17.7626	OID20781	no_MHC	UKB
133062	rs11655061	17	25882115	LGALS9	ENSG00000168961	anxiety_pgc_2026	C	2097	rs72845099	unconditioned	2.42775e-30	0.881137	3.08924e-31	0.112115	0.00674775	68.1906	OID20781	no_MHC	UKB
133063	rs11655061	17	25882115	LGALS9	ENSG00000168961	anxiety_pgc_2026	C	2096	rs78909201	unconditioned	1.04251e-19	0.88426	1.32648e-20	0.112509	0.00323031	43.7075	OID20781	no_MHC	UKB
133064	rs11655061	17	25882115	LGALS9	ENSG00000168961	anxiety_pgc_2026	C	2097	rs9891218	unconditioned	2.47484e-20	0.884628	3.14904e-21	0.112559	0.00281309	45.1455	OID20781	no_MHC	UKB
133065	rs11655061	17	25882115	LGALS9	ENSG00000168961	bipolar	C	2484	unconditioned	unconditioned	0	0.757533	0	0.237688	0.00477906	1872.86	OID20781	no_MHC	UKB
133066	rs11655061	17	25882115	LGALS9	ENSG00000168961	bipolar	C	2133	rs118088034	unconditioned	2.46201e-07	0.7581	7.43324e-08	0.22887	0.0130295	15.2171	OID20781	no_MHC	UKB
133067	rs11655061	17	25882115	LGALS9	ENSG00000168961	bipolar	C	2133	rs147475426	unconditioned	0.00216272	0.757048	0.000652962	0.228554	0.0115821	6.13639	OID20781	no_MHC	UKB
133068	rs11655061	17	25882115	LGALS9	ENSG00000168961	bipolar	C	2133	rs2072324	unconditioned	1.949e-08	0.764653	5.88418e-09	0.23085	0.00449643	17.7534	OID20781	no_MHC	UKB
133069	rs11655061	17	25882115	LGALS9	ENSG00000168961	bipolar	C	2133	rs28944233	unconditioned	1.8185e-24	0.76162	5.49027e-25	0.229934	0.0084452	54.664	OID20781	no_MHC	UKB
133070	rs11655061	17	25882115	LGALS9	ENSG00000168961	bipolar	C	2132	rs4239241	unconditioned	9.65584e-10	0.761375	2.91511e-10	0.229852	0.00877354	20.7583	OID20781	no_MHC	UKB
133071	rs11655061	17	25882115	LGALS9	ENSG00000168961	bipolar	C	2133	rs4796029	unconditioned	2.56788e-08	0.763217	7.7527e-09	0.230416	0.00636709	17.4776	OID20781	no_MHC	UKB
133072	rs11655061	17	25882115	LGALS9	ENSG00000168961	bipolar	C	2133	rs55670555	unconditioned	0.00178186	0.75849	0.000537969	0.228988	0.0102026	6.33009	OID20781	no_MHC	UKB
133073	rs11655061	17	25882115	LGALS9	ENSG00000168961	bipolar	C	2133	rs61639425	unconditioned	6.12061e-06	0.759785	1.84791e-06	0.229381	0.010826	12.0038	OID20781	no_MHC	UKB
133074	rs11655061	17	25882115	LGALS9	ENSG00000168961	bipolar	C	2133	rs62066310	unconditioned	8.70409e-05	0.763277	2.62784e-05	0.230434	0.00617635	9.34913	OID20781	no_MHC	UKB
133075	rs11655061	17	25882115	LGALS9	ENSG00000168961	bipolar	C	2133	rs72841279	unconditioned	1.66688e-08	0.752925	5.03277e-09	0.227309	0.0197654	17.9097	OID20781	no_MHC	UKB
133076	rs11655061	17	25882115	LGALS9	ENSG00000168961	bipolar	C	2133	rs72845099	unconditioned	2.02856e-30	0.736523	6.12538e-31	0.222357	0.0411197	68.3702	OID20781	no_MHC	UKB
133077	rs11655061	17	25882115	LGALS9	ENSG00000168961	bipolar	C	2132	rs78909201	unconditioned	9.00288e-20	0.763596	2.71798e-20	0.230525	0.00587891	43.8542	OID20781	no_MHC	UKB
133078	rs11655061	17	25882115	LGALS9	ENSG00000168961	bipolar	C	2133	rs9891218	unconditioned	2.13764e-20	0.763981	6.45374e-21	0.230648	0.0053709	45.292	OID20781	no_MHC	UKB
133079	rs11655061	17	25882115	LGALS9	ENSG00000168961	bipolar_noukb	C	2478	unconditioned	unconditioned	0	0.730857	0	0.2647	0.00444346	1872.9	OID20781	no_MHC	UKB
133080	rs11655061	17	25882115	LGALS9	ENSG00000168961	bipolar_noukb	C	2129	rs118088034	unconditioned	2.37393e-07	0.730976	8.28756e-08	0.255175	0.013848	15.2536	OID20781	no_MHC	UKB
133081	rs11655061	17	25882115	LGALS9	ENSG00000168961	bipolar_noukb	C	2129	rs147475426	unconditioned	0.00208776	0.730809	0.000728849	0.255118	0.0112568	6.17166	OID20781	no_MHC	UKB
133082	rs11655061	17	25882115	LGALS9	ENSG00000168961	bipolar_noukb	C	2129	rs2072324	unconditioned	1.88113e-08	0.738027	6.56697e-09	0.257638	0.00433441	17.7888	OID20781	no_MHC	UKB
133083	rs11655061	17	25882115	LGALS9	ENSG00000168961	bipolar_noukb	C	2129	rs28944233	unconditioned	1.75586e-24	0.735387	6.12973e-25	0.256717	0.00789653	54.6991	OID20781	no_MHC	UKB
133084	rs11655061	17	25882115	LGALS9	ENSG00000168961	bipolar_noukb	C	2128	rs4239241	unconditioned	9.32639e-10	0.735397	3.25575e-10	0.256712	0.00789096	20.793	OID20781	no_MHC	UKB
133085	rs11655061	17	25882115	LGALS9	ENSG00000168961	bipolar_noukb	C	2129	rs4796029	unconditioned	2.47865e-08	0.736695	8.65294e-09	0.257173	0.00613183	17.513	OID20781	no_MHC	UKB
133086	rs11655061	17	25882115	LGALS9	ENSG00000168961	bipolar_noukb	C	2129	rs55670555	unconditioned	0.00171962	0.731992	0.000600321	0.255529	0.0101588	6.36565	OID20781	no_MHC	UKB
133087	rs11655061	17	25882115	LGALS9	ENSG00000168961	bipolar_noukb	C	2129	rs61639425	unconditioned	5.9069e-06	0.733256	2.06213e-06	0.255973	0.0107629	12.0394	OID20781	no_MHC	UKB
133088	rs11655061	17	25882115	LGALS9	ENSG00000168961	bipolar_noukb	C	2129	rs62066310	unconditioned	8.40232e-05	0.736814	2.93323e-05	0.257214	0.00585811	9.38442	OID20781	no_MHC	UKB
133089	rs11655061	17	25882115	LGALS9	ENSG00000168961	bipolar_noukb	C	2129	rs72841279	unconditioned	1.60448e-08	0.724739	5.60157e-09	0.252999	0.0222615	17.9479	OID20781	no_MHC	UKB
133090	rs11655061	17	25882115	LGALS9	ENSG00000168961	bipolar_noukb	C	2129	rs72845099	unconditioned	1.98966e-30	0.7224	6.94641e-31	0.252183	0.0254172	68.3896	OID20781	no_MHC	UKB
133091	rs11655061	17	25882115	LGALS9	ENSG00000168961	bipolar_noukb	C	2128	rs78909201	unconditioned	8.69053e-20	0.737104	3.03378e-20	0.25731	0.00558572	43.8895	OID20781	no_MHC	UKB
133092	rs11655061	17	25882115	LGALS9	ENSG00000168961	bipolar_noukb	C	2129	rs9891218	unconditioned	2.06274e-20	0.73721	7.20098e-21	0.257353	0.00543655	45.3277	OID20781	no_MHC	UKB
133093	rs11655061	17	25882115	LGALS9	ENSG00000168961	depression_Als_noukb_included	C	2333	unconditioned	unconditioned	0	0.972898	0	0.0246275	0.00247407	1872.61	OID20781	no_MHC	UKB
133094	rs11655061	17	25882115	LGALS9	ENSG00000168961	depression_Als_noukb_included	C	2075	rs118088034	unconditioned	3.16553e-07	0.974727	6.38178e-09	0.0196451	0.00562755	14.9658	OID20781	no_MHC	UKB
133095	rs11655061	17	25882115	LGALS9	ENSG00000168961	depression_Als_noukb_included	C	2075	rs147475426	unconditioned	0.00277069	0.969978	5.58655e-05	0.0195501	0.00764495	5.88866	OID20781	no_MHC	UKB
133096	rs11655061	17	25882115	LGALS9	ENSG00000168961	depression_Als_noukb_included	C	2075	rs2072324	unconditioned	2.49174e-08	0.977591	5.02265e-10	0.0197028	0.0027057	17.5077	OID20781	no_MHC	UKB
133097	rs11655061	17	25882115	LGALS9	ENSG00000168961	depression_Als_noukb_included	C	2075	rs28944233	unconditioned	2.33102e-24	0.976273	4.69901e-26	0.0196763	0.00405069	54.4157	OID20781	no_MHC	UKB
133098	rs11655061	17	25882115	LGALS9	ENSG00000168961	depression_Als_noukb_included	C	2074	rs4239241	unconditioned	1.23896e-09	0.976941	2.49706e-11	0.0196864	0.00337228	20.509	OID20781	no_MHC	UKB
133099	rs11655061	17	25882115	LGALS9	ENSG00000168961	depression_Als_noukb_included	C	2075	rs4796029	unconditioned	3.28189e-08	0.975434	6.61612e-10	0.0196594	0.00490677	17.2323	OID20781	no_MHC	UKB
133100	rs11655061	17	25882115	LGALS9	ENSG00000168961	depression_Als_noukb_included	C	2075	rs55670555	unconditioned	0.00228785	0.974076	4.612e-05	0.0196321	0.00395783	6.08014	OID20781	no_MHC	UKB
133101	rs11655061	17	25882115	LGALS9	ENSG00000168961	depression_Als_noukb_included	C	2075	rs61639425	unconditioned	7.8576e-06	0.975411	1.58405e-07	0.0196589	0.00492253	11.754	OID20781	no_MHC	UKB
133102	rs11655061	17	25882115	LGALS9	ENSG00000168961	depression_Als_noukb_included	C	2075	rs62066310	unconditioned	0.000111427	0.977152	2.24612e-06	0.0196941	0.0030407	9.10214	OID20781	no_MHC	UKB
133103	rs11655061	17	25882115	LGALS9	ENSG00000168961	depression_Als_noukb_included	C	2075	rs72841279	unconditioned	2.16001e-08	0.975675	4.35443e-10	0.0196642	0.00466034	17.6506	OID20781	no_MHC	UKB
133104	rs11655061	17	25882115	LGALS9	ENSG00000168961	depression_Als_noukb_included	C	2075	rs72845099	unconditioned	2.67825e-30	0.9724	5.40008e-32	0.0195982	0.00800222	68.0924	OID20781	no_MHC	UKB
133105	rs11655061	17	25882115	LGALS9	ENSG00000168961	depression_Als_noukb_included	C	2074	rs78909201	unconditioned	1.14987e-19	0.975288	2.31751e-21	0.0196514	0.00506056	43.6095	OID20781	no_MHC	UKB
133106	rs11655061	17	25882115	LGALS9	ENSG00000168961	depression_Als_noukb_included	C	2075	rs9891218	unconditioned	2.70763e-20	0.967698	5.45953e-22	0.0194993	0.0128028	45.0556	OID20781	no_MHC	UKB
133107	rs11655061	17	25882115	LGALS9	ENSG00000168961	depression_Als_ukb_included	C	2442	unconditioned	unconditioned	0	0.944713	0	0.0535377	0.00174897	1872.63	OID20781	no_MHC	UKB
133108	rs11655061	17	25882115	LGALS9	ENSG00000168961	depression_Als_ukb_included	C	2078	rs118088034	unconditioned	3.07202e-07	0.945943	1.52622e-08	0.0469886	0.00706788	14.9958	OID20781	no_MHC	UKB
133109	rs11655061	17	25882115	LGALS9	ENSG00000168961	depression_Als_ukb_included	C	2078	rs147475426	unconditioned	0.00267446	0.936318	0.0001329	0.0465133	0.014361	5.92401	OID20781	no_MHC	UKB
133110	rs11655061	17	25882115	LGALS9	ENSG00000168961	depression_Als_ukb_included	C	2078	rs2072324	unconditioned	2.42335e-08	0.950788	1.20382e-09	0.0472294	0.00198215	17.5355	OID20781	no_MHC	UKB
133111	rs11655061	17	25882115	LGALS9	ENSG00000168961	depression_Als_ukb_included	C	2078	rs28944233	unconditioned	2.26823e-24	0.949977	1.12679e-25	0.0471891	0.002834	54.443	OID20781	no_MHC	UKB
133112	rs11655061	17	25882115	LGALS9	ENSG00000168961	depression_Als_ukb_included	C	2077	rs4239241	unconditioned	1.20512e-09	0.95028	5.98631e-11	0.0472017	0.00251786	20.5367	OID20781	no_MHC	UKB
133113	rs11655061	17	25882115	LGALS9	ENSG00000168961	depression_Als_ukb_included	C	2078	rs4796029	unconditioned	3.19669e-08	0.950133	1.58801e-09	0.0471969	0.00266995	17.2586	OID20781	no_MHC	UKB
133114	rs11655061	17	25882115	LGALS9	ENSG00000168961	depression_Als_ukb_included	C	2078	rs55670555	unconditioned	0.00227708	0.9475	0.000113119	0.0470661	0.00304321	6.08486	OID20781	no_MHC	UKB
133115	rs11655061	17	25882115	LGALS9	ENSG00000168961	depression_Als_ukb_included	C	2078	rs61639425	unconditioned	7.64235e-06	0.948706	3.7966e-07	0.0471261	0.00415961	11.7818	OID20781	no_MHC	UKB
133116	rs11655061	17	25882115	LGALS9	ENSG00000168961	depression_Als_ukb_included	C	2078	rs62066310	unconditioned	0.000108302	0.949769	5.38012e-06	0.0471789	0.0029382	9.13059	OID20781	no_MHC	UKB
133117	rs11655061	17	25882115	LGALS9	ENSG00000168961	depression_Als_ukb_included	C	2078	rs72841279	unconditioned	2.10199e-08	0.94948	1.04422e-09	0.0471644	0.00335514	17.6778	OID20781	no_MHC	UKB
133118	rs11655061	17	25882115	LGALS9	ENSG00000168961	depression_Als_ukb_included	C	2078	rs72845099	unconditioned	2.61305e-30	0.948672	1.29812e-31	0.0471243	0.0042035	68.117	OID20781	no_MHC	UKB
133119	rs11655061	17	25882115	LGALS9	ENSG00000168961	depression_Als_ukb_included	C	2077	rs78909201	unconditioned	1.11891e-19	0.949035	5.55806e-21	0.0471385	0.00382601	43.6368	OID20781	no_MHC	UKB
133120	rs11655061	17	25882115	LGALS9	ENSG00000168961	depression_Als_ukb_included	C	2078	rs9891218	unconditioned	2.65957e-20	0.950544	1.32118e-21	0.0472173	0.00223834	45.0735	OID20781	no_MHC	UKB
133121	rs11655061	17	25882115	LGALS9	ENSG00000168961	schizophrenia	C	2500	unconditioned	unconditioned	0	0.837184	0	0.158392	0.00442346	1872.76	OID20781	no_MHC	UKB
133122	rs11655061	17	25882115	LGALS9	ENSG00000168961	schizophrenia	C	2129	rs118088034	unconditioned	2.72765e-07	0.839901	4.83643e-08	0.148913	0.0111858	15.1147	OID20781	no_MHC	UKB
133123	rs11655061	17	25882115	LGALS9	ENSG00000168961	schizophrenia	C	2129	rs147475426	unconditioned	0.00237849	0.832464	0.000421756	0.147596	0.0171399	6.04129	OID20781	no_MHC	UKB
133124	rs11655061	17	25882115	LGALS9	ENSG00000168961	schizophrenia	C	2129	rs2072324	unconditioned	2.15512e-08	0.845546	3.8211e-09	0.149914	0.00454006	17.6528	OID20781	no_MHC	UKB
133125	rs11655061	17	25882115	LGALS9	ENSG00000168961	schizophrenia	C	2129	rs28944233	unconditioned	2.01027e-24	0.841936	3.56437e-25	0.149274	0.0087907	54.5638	OID20781	no_MHC	UKB
133126	rs11655061	17	25882115	LGALS9	ENSG00000168961	schizophrenia	C	2128	rs4239241	unconditioned	1.07115e-09	0.844314	1.89913e-10	0.149689	0.0059973	20.6545	OID20781	no_MHC	UKB
133127	rs11655061	17	25882115	LGALS9	ENSG00000168961	schizophrenia	C	2129	rs4796029	unconditioned	2.83903e-08	0.843825	5.03377e-09	0.149609	0.00656674	17.3772	OID20781	no_MHC	UKB
133128	rs11655061	17	25882115	LGALS9	ENSG00000168961	schizophrenia	C	2129	rs55670555	unconditioned	0.00197542	0.840919	0.000350254	0.149092	0.00766332	6.22697	OID20781	no_MHC	UKB
133129	rs11655061	17	25882115	LGALS9	ENSG00000168961	schizophrenia	C	2129	rs61639425	unconditioned	6.74987e-06	0.83791	1.19685e-06	0.14856	0.0135223	11.906	OID20781	no_MHC	UKB
133130	rs11655061	17	25882115	LGALS9	ENSG00000168961	schizophrenia	C	2129	rs62066310	unconditioned	9.61446e-05	0.843134	1.70472e-05	0.149487	0.00726614	9.24966	OID20781	no_MHC	UKB
133131	rs11655061	17	25882115	LGALS9	ENSG00000168961	schizophrenia	C	2129	rs72841279	unconditioned	1.85519e-08	0.837995	3.28951e-09	0.148575	0.0134301	17.8027	OID20781	no_MHC	UKB
133132	rs11655061	17	25882115	LGALS9	ENSG00000168961	schizophrenia	C	2129	rs72845099	unconditioned	2.31633e-30	0.840954	4.10708e-31	0.1491	0.00994674	68.2376	OID20781	no_MHC	UKB
133133	rs11655061	17	25882115	LGALS9	ENSG00000168961	schizophrenia	C	2128	rs78909201	unconditioned	9.95889e-20	0.844673	1.76569e-20	0.149753	0.00557401	43.7532	OID20781	no_MHC	UKB
133134	rs11655061	17	25882115	LGALS9	ENSG00000168961	schizophrenia	C	2129	rs9891218	unconditioned	2.36713e-20	0.846022	4.19699e-21	0.149998	0.00397931	45.19	OID20781	no_MHC	UKB
133135	rs144464104	17	26023334	LGALS9	ENSG00000168961	anxiety_pgc_2026	C	1979	unconditioned	unconditioned	0	0.877449	0	0.118363	0.00418841	1872.72	OID20781	no_MHC	UKB
133136	rs144464104	17	26023334	LGALS9	ENSG00000168961	anxiety_pgc_2026	C	1765	rs118088034	unconditioned	2.89643e-07	0.860949	3.66544e-08	0.108923	0.0301269	15.0546	OID20781	no_MHC	UKB
133137	rs144464104	17	26023334	LGALS9	ENSG00000168961	anxiety_pgc_2026	C	1765	rs147475426	unconditioned	0.00253252	0.879182	0.000320423	0.11123	0.00673537	5.97854	OID20781	no_MHC	UKB
133138	rs144464104	17	26023334	LGALS9	ENSG00000168961	anxiety_pgc_2026	C	1765	rs2072324	unconditioned	2.29432e-08	0.881508	2.90286e-09	0.111525	0.00696777	17.5902	OID20781	no_MHC	UKB
133139	rs144464104	17	26023334	LGALS9	ENSG00000168961	anxiety_pgc_2026	C	1765	rs28944233	unconditioned	2.24306e-24	0.884219	2.83793e-25	0.111868	0.00391313	54.4542	OID20781	no_MHC	UKB
133140	rs144464104	17	26023334	LGALS9	ENSG00000168961	anxiety_pgc_2026	C	1764	rs4239241	unconditioned	1.20904e-09	0.884867	1.52962e-10	0.111946	0.00318626	20.5334	OID20781	no_MHC	UKB
133141	rs144464104	17	26023334	LGALS9	ENSG00000168961	anxiety_pgc_2026	C	1765	rs4796029	unconditioned	2.98603e-08	0.883884	3.77795e-09	0.111825	0.00429113	17.3267	OID20781	no_MHC	UKB
133142	rs144464104	17	26023334	LGALS9	ENSG00000168961	anxiety_pgc_2026	C	1765	rs55670555	unconditioned	0.00209808	0.879613	0.000265452	0.111283	0.00674032	6.16673	OID20781	no_MHC	UKB
133143	rs144464104	17	26023334	LGALS9	ENSG00000168961	anxiety_pgc_2026	C	1765	rs61639425	unconditioned	6.95884e-06	0.873659	8.80526e-07	0.110531	0.0158021	11.8755	OID20781	no_MHC	UKB
133144	rs144464104	17	26023334	LGALS9	ENSG00000168961	anxiety_pgc_2026	C	1765	rs62066310	unconditioned	0.00010031	0.883182	1.26914e-05	0.111737	0.00496826	9.20725	OID20781	no_MHC	UKB
133145	rs144464104	17	26023334	LGALS9	ENSG00000168961	anxiety_pgc_2026	C	1765	rs72841279	unconditioned	1.90442e-08	0.872913	2.40975e-09	0.110437	0.0166499	17.7765	OID20781	no_MHC	UKB
133146	rs144464104	17	26023334	LGALS9	ENSG00000168961	anxiety_pgc_2026	C	1765	rs72845099	unconditioned	2.28789e-30	0.881699	2.89472e-31	0.111549	0.00675205	68.2499	OID20781	no_MHC	UKB
133147	rs144464104	17	26023334	LGALS9	ENSG00000168961	anxiety_pgc_2026	C	1764	rs78909201	unconditioned	1.06168e-19	0.884826	1.34319e-20	0.111941	0.00323238	43.6893	OID20781	no_MHC	UKB
133148	rs144464104	17	26023334	LGALS9	ENSG00000168961	anxiety_pgc_2026	C	1765	rs9891218	unconditioned	2.46448e-20	0.885194	3.11804e-21	0.111991	0.00281487	45.1497	OID20781	no_MHC	UKB
133149	rs144464104	17	26023334	LGALS9	ENSG00000168961	bipolar	C	2061	unconditioned	unconditioned	0	0.779769	0	0.215312	0.00491934	1872.83	OID20781	no_MHC	UKB
133150	rs144464104	17	26023334	LGALS9	ENSG00000168961	bipolar	C	1799	rs118088034	unconditioned	2.62036e-07	0.778849	6.98998e-08	0.20775	0.0134008	15.1548	OID20781	no_MHC	UKB
133151	rs144464104	17	26023334	LGALS9	ENSG00000168961	bipolar	C	1799	rs147475426	unconditioned	0.00224067	0.777774	0.000597713	0.207465	0.0119227	6.10098	OID20781	no_MHC	UKB
133152	rs144464104	17	26023334	LGALS9	ENSG00000168961	bipolar	C	1799	rs2072324	unconditioned	2.04548e-08	0.785778	5.45626e-09	0.2096	0.00462258	17.705	OID20781	no_MHC	UKB
133153	rs144464104	17	26023334	LGALS9	ENSG00000168961	bipolar	C	1799	rs28944233	unconditioned	1.98521e-24	0.782577	5.29559e-25	0.208746	0.00867757	54.5763	OID20781	no_MHC	UKB
133154	rs144464104	17	26023334	LGALS9	ENSG00000168961	bipolar	C	1798	rs4239241	unconditioned	1.06833e-09	0.782322	2.84969e-10	0.208669	0.00900902	20.6572	OID20781	no_MHC	UKB
133155	rs144464104	17	26023334	LGALS9	ENSG00000168961	bipolar	C	1799	rs4796029	unconditioned	2.64979e-08	0.784262	7.06832e-09	0.209195	0.00654266	17.4462	OID20781	no_MHC	UKB
133156	rs144464104	17	26023334	LGALS9	ENSG00000168961	bipolar	C	1799	rs55670555	unconditioned	0.00186019	0.779261	0.000496212	0.20786	0.0105221	6.28708	OID20781	no_MHC	UKB
133157	rs144464104	17	26023334	LGALS9	ENSG00000168961	bipolar	C	1799	rs61639425	unconditioned	6.21845e-06	0.780637	1.65881e-06	0.208228	0.0111269	11.988	OID20781	no_MHC	UKB
133158	rs144464104	17	26023334	LGALS9	ENSG00000168961	bipolar	C	1799	rs62066310	unconditioned	8.90984e-05	0.784332	2.37669e-05	0.209213	0.0063419	9.32577	OID20781	no_MHC	UKB
133159	rs144464104	17	26023334	LGALS9	ENSG00000168961	bipolar	C	1799	rs72841279	unconditioned	1.68743e-08	0.773399	4.50152e-09	0.206298	0.0203028	17.8975	OID20781	no_MHC	UKB
133160	rs144464104	17	26023334	LGALS9	ENSG00000168961	bipolar	C	1799	rs72845099	unconditioned	1.96136e-30	0.756103	5.23285e-31	0.201684	0.0422129	68.4039	OID20781	no_MHC	UKB
133161	rs144464104	17	26023334	LGALS9	ENSG00000168961	bipolar	C	1798	rs78909201	unconditioned	9.41529e-20	0.784663	2.51145e-20	0.209296	0.00604093	43.8094	OID20781	no_MHC	UKB
133162	rs144464104	17	26023334	LGALS9	ENSG00000168961	bipolar	C	1799	rs9891218	unconditioned	2.18602e-20	0.78507	5.83119e-21	0.209411	0.00551898	45.2696	OID20781	no_MHC	UKB
133163	rs144464104	17	26023334	LGALS9	ENSG00000168961	bipolar_noukb	C	2055	unconditioned	unconditioned	0	0.755459	0	0.239948	0.00459303	1872.87	OID20781	no_MHC	UKB
133164	rs144464104	17	26023334	LGALS9	ENSG00000168961	bipolar_noukb	C	1796	rs118088034	unconditioned	2.53703e-07	0.754084	7.79286e-08	0.231613	0.014303	15.1871	OID20781	no_MHC	UKB
133165	rs144464104	17	26023334	LGALS9	ENSG00000168961	bipolar_noukb	C	1796	rs147475426	unconditioned	0.00217203	0.75395	0.000667166	0.231573	0.0116374	6.13209	OID20781	no_MHC	UKB
133166	rs144464104	17	26023334	LGALS9	ENSG00000168961	bipolar_noukb	C	1796	rs2072324	unconditioned	1.98254e-08	0.761602	6.08943e-09	0.233924	0.00447439	17.7363	OID20781	no_MHC	UKB
133167	rs144464104	17	26023334	LGALS9	ENSG00000168961	bipolar_noukb	C	1796	rs28944233	unconditioned	1.92487e-24	0.758792	5.91239e-25	0.233061	0.00814784	54.6072	OID20781	no_MHC	UKB
133168	rs144464104	17	26023334	LGALS9	ENSG00000168961	bipolar_noukb	C	1795	rs4239241	unconditioned	1.03622e-09	0.758806	3.18271e-10	0.233057	0.00813743	20.6877	OID20781	no_MHC	UKB
133169	rs144464104	17	26023334	LGALS9	ENSG00000168961	bipolar_noukb	C	1796	rs4796029	unconditioned	2.56844e-08	0.760184	7.8891e-09	0.233488	0.00632734	17.4774	OID20781	no_MHC	UKB
133170	rs144464104	17	26023334	LGALS9	ENSG00000168961	bipolar_noukb	C	1796	rs55670555	unconditioned	0.00180268	0.755169	0.000553707	0.231946	0.0105283	6.31848	OID20781	no_MHC	UKB
133171	rs144464104	17	26023334	LGALS9	ENSG00000168961	bipolar_noukb	C	1796	rs61639425	unconditioned	6.02634e-06	0.756521	1.85106e-06	0.232363	0.0111076	12.0194	OID20781	no_MHC	UKB
133172	rs144464104	17	26023334	LGALS9	ENSG00000168961	bipolar_noukb	C	1796	rs62066310	unconditioned	8.63703e-05	0.760317	2.6529e-05	0.233529	0.00604123	9.35687	OID20781	no_MHC	UKB
133173	rs144464104	17	26023334	LGALS9	ENSG00000168961	bipolar_noukb	C	1796	rs72841279	unconditioned	1.63083e-08	0.74746	5.00956e-09	0.22958	0.0229594	17.9316	OID20781	no_MHC	UKB
133174	rs144464104	17	26023334	LGALS9	ENSG00000168961	bipolar_noukb	C	1796	rs72845099	unconditioned	1.93249e-30	0.744972	5.93626e-31	0.228816	0.0262114	68.4187	OID20781	no_MHC	UKB
133175	rs144464104	17	26023334	LGALS9	ENSG00000168961	bipolar_noukb	C	1795	rs78909201	unconditioned	9.12679e-20	0.76062	2.80327e-20	0.233616	0.00576379	43.8405	OID20781	no_MHC	UKB
133176	rs144464104	17	26023334	LGALS9	ENSG00000168961	bipolar_noukb	C	1796	rs9891218	unconditioned	2.11825e-20	0.760733	6.50632e-21	0.233657	0.0056098	45.3011	OID20781	no_MHC	UKB
133177	rs144464104	17	26023334	LGALS9	ENSG00000168961	depression_Als_noukb_included	C	1925	unconditioned	unconditioned	0	0.97309	0	0.0244354	0.00247456	1872.61	OID20781	no_MHC	UKB
133178	rs144464104	17	26023334	LGALS9	ENSG00000168961	depression_Als_noukb_included	C	1745	rs118088034	unconditioned	3.27566e-07	0.973631	6.98199e-09	0.0207471	0.00562141	14.9316	OID20781	no_MHC	UKB
133179	rs144464104	17	26023334	LGALS9	ENSG00000168961	depression_Als_noukb_included	C	1745	rs147475426	unconditioned	0.0027908	0.968855	5.94929e-05	0.020646	0.0076486	5.88143	OID20781	no_MHC	UKB
133180	rs144464104	17	26023334	LGALS9	ENSG00000168961	depression_Als_noukb_included	C	1745	rs2072324	unconditioned	2.54188e-08	0.976489	5.4172e-10	0.020808	0.00270305	17.4878	OID20781	no_MHC	UKB
133181	rs144464104	17	26023334	LGALS9	ENSG00000168961	depression_Als_noukb_included	C	1745	rs28944233	unconditioned	2.47378e-24	0.975174	5.2724e-26	0.02078	0.00404613	54.3563	OID20781	no_MHC	UKB
133182	rs144464104	17	26023334	LGALS9	ENSG00000168961	depression_Als_noukb_included	C	1744	rs4239241	unconditioned	1.33258e-09	0.975838	2.83959e-11	0.0207907	0.00337174	20.4362	OID20781	no_MHC	UKB
133183	rs144464104	17	26023334	LGALS9	ENSG00000168961	depression_Als_noukb_included	C	1745	rs4796029	unconditioned	3.29196e-08	0.974337	7.0165e-10	0.0207621	0.00490125	17.2292	OID20781	no_MHC	UKB
133184	rs144464104	17	26023334	LGALS9	ENSG00000168961	depression_Als_noukb_included	C	1745	rs55670555	unconditioned	0.00232198	0.972931	4.94888e-05	0.0207323	0.00396556	6.06534	OID20781	no_MHC	UKB
133185	rs144464104	17	26023334	LGALS9	ENSG00000168961	depression_Als_noukb_included	C	1745	rs61639425	unconditioned	7.76118e-06	0.974313	1.65422e-07	0.0207616	0.00491707	11.7664	OID20781	no_MHC	UKB
133186	rs144464104	17	26023334	LGALS9	ENSG00000168961	depression_Als_noukb_included	C	1745	rs62066310	unconditioned	0.000110873	0.97605	2.36295e-06	0.0207987	0.00303837	9.10712	OID20781	no_MHC	UKB
133187	rs144464104	17	26023334	LGALS9	ENSG00000168961	depression_Als_noukb_included	C	1745	rs72841279	unconditioned	2.12635e-08	0.974578	4.53206e-10	0.0207673	0.0046551	17.6663	OID20781	no_MHC	UKB
133188	rs144464104	17	26023334	LGALS9	ENSG00000168961	depression_Als_noukb_included	C	1745	rs72845099	unconditioned	2.51969e-30	0.971309	5.37128e-32	0.0206976	0.00799325	68.1534	OID20781	no_MHC	UKB
133189	rs144464104	17	26023334	LGALS9	ENSG00000168961	depression_Als_noukb_included	C	1744	rs78909201	unconditioned	1.16894e-19	0.974191	2.49089e-21	0.020754	0.00505497	43.593	OID20781	no_MHC	UKB
133190	rs144464104	17	26023334	LGALS9	ENSG00000168961	depression_Als_noukb_included	C	1745	rs9891218	unconditioned	2.6915e-20	0.966616	5.73773e-22	0.0205935	0.0127904	45.0616	OID20781	no_MHC	UKB
133191	rs144464104	17	26023334	LGALS9	ENSG00000168961	depression_Als_ukb_included	C	2019	unconditioned	unconditioned	0	0.946317	0	0.0519314	0.00175193	1872.63	OID20781	no_MHC	UKB
133192	rs144464104	17	26023334	LGALS9	ENSG00000168961	depression_Als_ukb_included	C	1747	rs118088034	unconditioned	3.18639e-07	0.947102	1.54182e-08	0.0458209	0.00707677	14.9592	OID20781	no_MHC	UKB
133193	rs144464104	17	26023334	LGALS9	ENSG00000168961	depression_Als_ukb_included	C	1747	rs147475426	unconditioned	0.00270008	0.937384	0.00013068	0.0453535	0.0144318	5.91447	OID20781	no_MHC	UKB
133194	rs144464104	17	26023334	LGALS9	ENSG00000168961	depression_Als_ukb_included	C	1747	rs2072324	unconditioned	2.47799e-08	0.951959	1.19891e-09	0.046056	0.00198486	17.5132	OID20781	no_MHC	UKB
133195	rs144464104	17	26023334	LGALS9	ENSG00000168961	depression_Als_ukb_included	C	1747	rs28944233	unconditioned	2.41283e-24	0.951146	1.16741e-25	0.0460167	0.00283748	54.3812	OID20781	no_MHC	UKB
133196	rs144464104	17	26023334	LGALS9	ENSG00000168961	depression_Als_ukb_included	C	1746	rs4239241	unconditioned	1.29925e-09	0.951448	6.28582e-11	0.0460288	0.00252341	20.4615	OID20781	no_MHC	UKB
133197	rs144464104	17	26023334	LGALS9	ENSG00000168961	depression_Als_ukb_included	C	1747	rs4796029	unconditioned	3.2141e-08	0.951302	1.55508e-09	0.0460243	0.00267324	17.2531	OID20781	no_MHC	UKB
133198	rs144464104	17	26023334	LGALS9	ENSG00000168961	depression_Als_ukb_included	C	1747	rs55670555	unconditioned	0.00231606	0.948541	0.000112059	0.0458906	0.00314028	6.06789	OID20781	no_MHC	UKB
133199	rs144464104	17	26023334	LGALS9	ENSG00000168961	depression_Als_ukb_included	C	1747	rs61639425	unconditioned	7.56639e-06	0.94987	3.66098e-07	0.045955	0.00416706	11.7918	OID20781	no_MHC	UKB
133200	rs144464104	17	26023334	LGALS9	ENSG00000168961	depression_Als_ukb_included	C	1747	rs62066310	unconditioned	0.000108017	0.950925	5.22625e-06	0.0460061	0.00295534	9.13322	OID20781	no_MHC	UKB
133201	rs144464104	17	26023334	LGALS9	ENSG00000168961	depression_Als_ukb_included	C	1747	rs72841279	unconditioned	2.07413e-08	0.950648	1.00354e-09	0.0459926	0.00335926	17.6911	OID20781	no_MHC	UKB
133202	rs144464104	17	26023334	LGALS9	ENSG00000168961	depression_Als_ukb_included	C	1747	rs72845099	unconditioned	2.46407e-30	0.949838	1.19224e-31	0.0459534	0.00420867	68.1757	OID20781	no_MHC	UKB
133203	rs144464104	17	26023334	LGALS9	ENSG00000168961	depression_Als_ukb_included	C	1746	rs78909201	unconditioned	1.14015e-19	0.950202	5.51607e-21	0.0459672	0.00383079	43.618	OID20781	no_MHC	UKB
133204	rs144464104	17	26023334	LGALS9	ENSG00000168961	depression_Als_ukb_included	C	1747	rs9891218	unconditioned	2.64997e-20	0.951715	1.28212e-21	0.0460442	0.00224111	45.0772	OID20781	no_MHC	UKB
133205	rs144464104	17	26023334	LGALS9	ENSG00000168961	schizophrenia	C	2078	unconditioned	unconditioned	0	0.838358	0	0.157212	0.00442966	1872.76	OID20781	no_MHC	UKB
133206	rs144464104	17	26023334	LGALS9	ENSG00000168961	schizophrenia	C	1797	rs118088034	unconditioned	2.82496e-07	0.83967	5.01816e-08	0.149145	0.011185	15.0796	OID20781	no_MHC	UKB
133207	rs144464104	17	26023334	LGALS9	ENSG00000168961	schizophrenia	C	1797	rs147475426	unconditioned	0.00239763	0.832178	0.000425929	0.147816	0.0171825	6.03328	OID20781	no_MHC	UKB
133208	rs144464104	17	26023334	LGALS9	ENSG00000168961	schizophrenia	C	1797	rs2072324	unconditioned	2.2004e-08	0.845313	3.90854e-09	0.150147	0.00453938	17.632	OID20781	no_MHC	UKB
133209	rs144464104	17	26023334	LGALS9	ENSG00000168961	schizophrenia	C	1797	rs28944233	unconditioned	2.1352e-24	0.841705	3.79284e-25	0.149506	0.0087883	54.5035	OID20781	no_MHC	UKB
133210	rs144464104	17	26023334	LGALS9	ENSG00000168961	schizophrenia	C	1796	rs4239241	unconditioned	1.1531e-09	0.844082	2.04817e-10	0.149923	0.00599483	20.5808	OID20781	no_MHC	UKB
133211	rs144464104	17	26023334	LGALS9	ENSG00000168961	schizophrenia	C	1797	rs4796029	unconditioned	2.8502e-08	0.843593	5.06284e-09	0.149842	0.00656493	17.3733	OID20781	no_MHC	UKB
133212	rs144464104	17	26023334	LGALS9	ENSG00000168961	schizophrenia	C	1797	rs55670555	unconditioned	0.00200642	0.840618	0.000356403	0.149312	0.00770735	6.2114	OID20781	no_MHC	UKB
133213	rs144464104	17	26023334	LGALS9	ENSG00000168961	schizophrenia	C	1797	rs61639425	unconditioned	6.67272e-06	0.837674	1.18534e-06	0.148791	0.0135274	11.9175	OID20781	no_MHC	UKB
133214	rs144464104	17	26023334	LGALS9	ENSG00000168961	schizophrenia	C	1797	rs62066310	unconditioned	9.5749e-05	0.842899	1.70082e-05	0.149719	0.00726913	9.25378	OID20781	no_MHC	UKB
133215	rs144464104	17	26023334	LGALS9	ENSG00000168961	schizophrenia	C	1797	rs72841279	unconditioned	1.82785e-08	0.837767	3.24697e-09	0.148807	0.0134265	17.8175	OID20781	no_MHC	UKB
133216	rs144464104	17	26023334	LGALS9	ENSG00000168961	schizophrenia	C	1797	rs72845099	unconditioned	2.18098e-30	0.840724	3.87419e-31	0.149332	0.00994402	68.2978	OID20781	no_MHC	UKB
133217	rs144464104	17	26023334	LGALS9	ENSG00000168961	schizophrenia	C	1796	rs78909201	unconditioned	1.01327e-19	0.844441	1.7998e-20	0.149987	0.00557245	43.7359	OID20781	no_MHC	UKB
133218	rs144464104	17	26023334	LGALS9	ENSG00000168961	schizophrenia	C	1797	rs9891218	unconditioned	2.35504e-20	0.84579	4.18322e-21	0.150232	0.00397822	45.1951	OID20781	no_MHC	UKB
133219	rs28998802	17	26124908	LGALS9	ENSG00000168961	anxiety_pgc_2026	C	1838	unconditioned	unconditioned	0	0.879459	0	0.116343	0.004198	1872.72	OID20781	no_MHC	UKB
133220	rs28998802	17	26124908	LGALS9	ENSG00000168961	anxiety_pgc_2026	C	1677	rs118088034	unconditioned	2.9648e-07	0.860465	3.77148e-08	0.109429	0.030106	15.0313	OID20781	no_MHC	UKB
133221	rs28998802	17	26124908	LGALS9	ENSG00000168961	anxiety_pgc_2026	C	1677	rs147475426	unconditioned	0.00248873	0.87877	0.000316521	0.111757	0.00666784	5.99598	OID20781	no_MHC	UKB
133222	rs28998802	17	26124908	LGALS9	ENSG00000168961	anxiety_pgc_2026	C	1677	rs2072324	unconditioned	2.32433e-08	0.880997	2.95613e-09	0.11204	0.00696302	17.5772	OID20781	no_MHC	UKB
133223	rs28998802	17	26124908	LGALS9	ENSG00000168961	anxiety_pgc_2026	C	1677	rs28944233	unconditioned	2.33657e-24	0.883705	2.97161e-25	0.112384	0.00391085	54.4134	OID20781	no_MHC	UKB
133224	rs28998802	17	26124908	LGALS9	ENSG00000168961	anxiety_pgc_2026	C	1676	rs4239241	unconditioned	1.27014e-09	0.884352	1.61528e-10	0.112463	0.00318456	20.4841	OID20781	no_MHC	UKB
133225	rs28998802	17	26124908	LGALS9	ENSG00000168961	anxiety_pgc_2026	C	1677	rs4796029	unconditioned	2.99121e-08	0.88337	3.80419e-09	0.112342	0.00428863	17.325	OID20781	no_MHC	UKB
133226	rs28998802	17	26124908	LGALS9	ENSG00000168961	anxiety_pgc_2026	C	1677	rs55670555	unconditioned	0.00206893	0.87922	0.000263126	0.111812	0.00663605	6.18072	OID20781	no_MHC	UKB
133227	rs28998802	17	26124908	LGALS9	ENSG00000168961	anxiety_pgc_2026	C	1677	rs61639425	unconditioned	6.8973e-06	0.87316	8.7728e-07	0.111043	0.0157898	11.8844	OID20781	no_MHC	UKB
133228	rs28998802	17	26124908	LGALS9	ENSG00000168961	anxiety_pgc_2026	C	1677	rs62066310	unconditioned	9.19694e-05	0.882676	1.16967e-05	0.112254	0.00496598	9.29405	OID20781	no_MHC	UKB
133229	rs28998802	17	26124908	LGALS9	ENSG00000168961	anxiety_pgc_2026	C	1677	rs72841279	unconditioned	1.88383e-08	0.872412	2.39611e-09	0.110948	0.0166403	17.7874	OID20781	no_MHC	UKB
133230	rs28998802	17	26124908	LGALS9	ENSG00000168961	anxiety_pgc_2026	C	1677	rs72845099	unconditioned	2.19825e-30	0.881188	2.79576e-31	0.112064	0.00674813	68.2899	OID20781	no_MHC	UKB
133231	rs28998802	17	26124908	LGALS9	ENSG00000168961	anxiety_pgc_2026	C	1676	rs78909201	unconditioned	1.07359e-19	0.884311	1.36532e-20	0.112458	0.0032305	43.6781	OID20781	no_MHC	UKB
133232	rs28998802	17	26124908	LGALS9	ENSG00000168961	anxiety_pgc_2026	C	1677	rs9891218	unconditioned	2.45332e-20	0.884679	3.12006e-21	0.112508	0.00281322	45.1543	OID20781	no_MHC	UKB
133233	rs28998802	17	26124908	LGALS9	ENSG00000168961	bipolar	C	1906	unconditioned	unconditioned	0	0.776731	0	0.218369	0.00490017	1872.84	OID20781	no_MHC	UKB
133234	rs28998802	17	26124908	LGALS9	ENSG00000168961	bipolar	C	1715	rs118088034	unconditioned	2.66867e-07	0.774481	7.31173e-08	0.212182	0.0133359	15.1365	OID20781	no_MHC	UKB
133235	rs28998802	17	26124908	LGALS9	ENSG00000168961	bipolar	C	1715	rs147475426	unconditioned	0.00219014	0.773246	0.000600064	0.211845	0.0121191	6.12379	OID20781	no_MHC	UKB
133236	rs28998802	17	26124908	LGALS9	ENSG00000168961	bipolar	C	1715	rs2072324	unconditioned	2.06171e-08	0.781338	5.64857e-09	0.214062	0.00459936	17.6971	OID20781	no_MHC	UKB
133237	rs28998802	17	26124908	LGALS9	ENSG00000168961	bipolar	C	1715	rs28944233	unconditioned	2.05753e-24	0.778175	5.63721e-25	0.213196	0.00862877	54.5405	OID20781	no_MHC	UKB
133238	rs28998802	17	26124908	LGALS9	ENSG00000168961	bipolar	C	1714	rs4239241	unconditioned	1.11666e-09	0.777927	3.05929e-10	0.213119	0.00895436	20.6129	OID20781	no_MHC	UKB
133239	rs28998802	17	26124908	LGALS9	ENSG00000168961	bipolar	C	1715	rs4796029	unconditioned	2.64096e-08	0.779842	7.23564e-09	0.213652	0.00650579	17.4495	OID20781	no_MHC	UKB
133240	rs28998802	17	26124908	LGALS9	ENSG00000168961	bipolar	C	1715	rs55670555	unconditioned	0.0018248	0.774866	0.000499959	0.212288	0.0105208	6.30629	OID20781	no_MHC	UKB
133241	rs28998802	17	26124908	LGALS9	ENSG00000168961	bipolar	C	1715	rs61639425	unconditioned	6.13236e-06	0.776255	1.68016e-06	0.21267	0.0110674	12.0019	OID20781	no_MHC	UKB
133242	rs28998802	17	26124908	LGALS9	ENSG00000168961	bipolar	C	1715	rs62066310	unconditioned	8.11729e-05	0.778922	2.22394e-05	0.213398	0.00757582	9.41893	OID20781	no_MHC	UKB
133243	rs28998802	17	26124908	LGALS9	ENSG00000168961	bipolar	C	1715	rs72841279	unconditioned	1.66087e-08	0.7691	4.55069e-09	0.21071	0.02019	17.9133	OID20781	no_MHC	UKB
133244	rs28998802	17	26124908	LGALS9	ENSG00000168961	bipolar	C	1715	rs72845099	unconditioned	1.87536e-30	0.751994	5.13895e-31	0.206023	0.0419834	68.4488	OID20781	no_MHC	UKB
133245	rs28998802	17	26124908	LGALS9	ENSG00000168961	bipolar	C	1714	rs78909201	unconditioned	9.4727e-20	0.780238	2.59523e-20	0.213755	0.00600675	43.8033	OID20781	no_MHC	UKB
133246	rs28998802	17	26124908	LGALS9	ENSG00000168961	bipolar	C	1715	rs9891218	unconditioned	2.1651e-20	0.780641	5.93185e-21	0.213872	0.00548773	45.2792	OID20781	no_MHC	UKB
133247	rs28998802	17	26124908	LGALS9	ENSG00000168961	bipolar_noukb	C	1903	unconditioned	unconditioned	0	0.751521	0	0.24391	0.00456909	1872.87	OID20781	no_MHC	UKB
133248	rs28998802	17	26124908	LGALS9	ENSG00000168961	bipolar_noukb	C	1715	rs118088034	unconditioned	2.5803e-07	0.748835	8.16517e-08	0.236949	0.0142155	15.1702	OID20781	no_MHC	UKB
133249	rs28998802	17	26124908	LGALS9	ENSG00000168961	bipolar_noukb	C	1715	rs147475426	unconditioned	0.00212	0.748481	0.000670855	0.236838	0.0118904	6.15634	OID20781	no_MHC	UKB
133250	rs28998802	17	26124908	LGALS9	ENSG00000168961	bipolar_noukb	C	1715	rs2072324	unconditioned	1.99553e-08	0.756255	6.3145e-09	0.239299	0.00444583	17.7298	OID20781	no_MHC	UKB
133251	rs28998802	17	26124908	LGALS9	ENSG00000168961	bipolar_noukb	C	1715	rs28944233	unconditioned	1.99225e-24	0.753486	6.30421e-25	0.238423	0.00809088	54.5728	OID20781	no_MHC	UKB
133252	rs28998802	17	26124908	LGALS9	ENSG00000168961	bipolar_noukb	C	1714	rs4239241	unconditioned	1.0816e-09	0.753503	3.42247e-10	0.23842	0.00807734	20.6448	OID20781	no_MHC	UKB
133253	rs28998802	17	26124908	LGALS9	ENSG00000168961	bipolar_noukb	C	1715	rs4796029	unconditioned	2.55636e-08	0.75486	8.08922e-09	0.238857	0.00628303	17.4821	OID20781	no_MHC	UKB
133254	rs28998802	17	26124908	LGALS9	ENSG00000168961	bipolar_noukb	C	1715	rs55670555	unconditioned	0.0017659	0.749854	0.000558796	0.237271	0.0105495	6.3391	OID20781	no_MHC	UKB
133255	rs28998802	17	26124908	LGALS9	ENSG00000168961	bipolar_noukb	C	1715	rs61639425	unconditioned	5.93479e-06	0.751245	1.87801e-06	0.237714	0.0110329	12.0347	OID20781	no_MHC	UKB
133256	rs28998802	17	26124908	LGALS9	ENSG00000168961	bipolar_noukb	C	1715	rs62066310	unconditioned	7.85629e-05	0.753875	2.48599e-05	0.238544	0.0074773	9.45161	OID20781	no_MHC	UKB
133257	rs28998802	17	26124908	LGALS9	ENSG00000168961	bipolar_noukb	C	1715	rs72841279	unconditioned	1.60302e-08	0.742312	5.07286e-09	0.234887	0.0228013	17.9488	OID20781	no_MHC	UKB
133258	rs28998802	17	26124908	LGALS9	ENSG00000168961	bipolar_noukb	C	1715	rs72845099	unconditioned	1.84509e-30	0.739858	5.83898e-31	0.23411	0.0260314	68.465	OID20781	no_MHC	UKB
133259	rs28998802	17	26124908	LGALS9	ENSG00000168961	bipolar_noukb	C	1714	rs78909201	unconditioned	9.16981e-20	0.755289	2.90157e-20	0.238988	0.0057233	43.8358	OID20781	no_MHC	UKB
133260	rs28998802	17	26124908	LGALS9	ENSG00000168961	bipolar_noukb	C	1715	rs9891218	unconditioned	2.0951e-20	0.755401	6.62961e-21	0.239029	0.00557033	45.3121	OID20781	no_MHC	UKB
133261	rs28998802	17	26124908	LGALS9	ENSG00000168961	depression_Als_noukb_included	C	1815	unconditioned	unconditioned	0	0.974603	0	0.0229182	0.0024784	1872.61	OID20781	no_MHC	UKB
133262	rs28998802	17	26124908	LGALS9	ENSG00000168961	depression_Als_noukb_included	C	1683	rs118088034	unconditioned	3.35753e-07	0.974402	6.88374e-09	0.0199719	0.00562598	14.9069	OID20781	no_MHC	UKB
133263	rs28998802	17	26124908	LGALS9	ENSG00000168961	depression_Als_noukb_included	C	1683	rs147475426	unconditioned	0.00274678	0.96984	5.63233e-05	0.0198793	0.00747744	5.89732	OID20781	no_MHC	UKB
133264	rs28998802	17	26124908	LGALS9	ENSG00000168961	depression_Als_noukb_included	C	1683	rs2072324	unconditioned	2.57869e-08	0.977264	5.28614e-10	0.0200306	0.00270572	17.4734	OID20781	no_MHC	UKB
133265	rs28998802	17	26124908	LGALS9	ENSG00000168961	depression_Als_noukb_included	C	1683	rs28944233	unconditioned	2.58045e-24	0.975947	5.29011e-26	0.0200036	0.00404934	54.3141	OID20781	no_MHC	UKB
133266	rs28998802	17	26124908	LGALS9	ENSG00000168961	depression_Als_noukb_included	C	1682	rs4239241	unconditioned	1.40184e-09	0.97661	2.87331e-11	0.0200138	0.00337667	20.3855	OID20781	no_MHC	UKB
133267	rs28998802	17	26124908	LGALS9	ENSG00000168961	depression_Als_noukb_included	C	1683	rs4796029	unconditioned	3.30222e-08	0.975108	6.77011e-10	0.0199864	0.00490513	17.2261	OID20781	no_MHC	UKB
133268	rs28998802	17	26124908	LGALS9	ENSG00000168961	depression_Als_noukb_included	C	1683	rs55670555	unconditioned	0.00229324	0.973879	4.70134e-05	0.0199615	0.0038191	6.07779	OID20781	no_MHC	UKB
133269	rs28998802	17	26124908	LGALS9	ENSG00000168961	depression_Als_noukb_included	C	1683	rs61639425	unconditioned	7.70308e-06	0.975086	1.57926e-07	0.0199859	0.00492069	11.7739	OID20781	no_MHC	UKB
133270	rs28998802	17	26124908	LGALS9	ENSG00000168961	depression_Als_noukb_included	C	1683	rs62066310	unconditioned	0.000101775	0.976646	2.08638e-06	0.0200178	0.00323236	9.19274	OID20781	no_MHC	UKB
133271	rs28998802	17	26124908	LGALS9	ENSG00000168961	depression_Als_noukb_included	C	1683	rs72841279	unconditioned	2.10625e-08	0.97535	4.31811e-10	0.0199914	0.00465878	17.6758	OID20781	no_MHC	UKB
133272	rs28998802	17	26124908	LGALS9	ENSG00000168961	depression_Als_noukb_included	C	1683	rs72845099	unconditioned	2.42424e-30	0.972076	4.97087e-32	0.0199243	0.00799956	68.192	OID20781	no_MHC	UKB
133273	rs28998802	17	26124908	LGALS9	ENSG00000168961	depression_Als_noukb_included	C	1682	rs78909201	unconditioned	1.18368e-19	0.974963	2.42614e-21	0.0199784	0.00505904	43.5805	OID20781	no_MHC	UKB
133274	rs28998802	17	26124908	LGALS9	ENSG00000168961	depression_Als_noukb_included	C	1683	rs9891218	unconditioned	2.68299e-20	0.967375	5.50162e-22	0.0198238	0.0128017	45.0648	OID20781	no_MHC	UKB
133275	rs28998802	17	26124908	LGALS9	ENSG00000168961	depression_Als_ukb_included	C	1889	unconditioned	unconditioned	0	0.947915	0	0.0503299	0.00175489	1872.63	OID20781	no_MHC	UKB
133276	rs28998802	17	26124908	LGALS9	ENSG00000168961	depression_Als_ukb_included	C	1683	rs118088034	unconditioned	3.26738e-07	0.948248	1.53932e-08	0.0446665	0.00708548	14.9341	OID20781	no_MHC	UKB
133277	rs28998802	17	26124908	LGALS9	ENSG00000168961	depression_Als_ukb_included	C	1683	rs147475426	unconditioned	0.00265797	0.938654	0.000125251	0.0442176	0.0143453	5.93019	OID20781	no_MHC	UKB
133278	rs28998802	17	26124908	LGALS9	ENSG00000168961	depression_Als_ukb_included	C	1683	rs2072324	unconditioned	2.5149e-08	0.953116	1.18468e-09	0.044896	0.00198806	17.4984	OID20781	no_MHC	UKB
133279	rs28998802	17	26124908	LGALS9	ENSG00000168961	depression_Als_ukb_included	C	1683	rs28944233	unconditioned	2.51793e-24	0.952301	1.18613e-25	0.0448577	0.00284093	54.3386	OID20781	no_MHC	UKB
133280	rs28998802	17	26124908	LGALS9	ENSG00000168961	depression_Als_ukb_included	C	1682	rs4239241	unconditioned	1.36735e-09	0.952603	6.44084e-11	0.0448693	0.00252817	20.4104	OID20781	no_MHC	UKB
133281	rs28998802	17	26124908	LGALS9	ENSG00000168961	depression_Als_ukb_included	C	1683	rs4796029	unconditioned	3.22545e-08	0.952458	1.51942e-09	0.0448651	0.00267649	17.2496	OID20781	no_MHC	UKB
133282	rs28998802	17	26124908	LGALS9	ENSG00000168961	depression_Als_ukb_included	C	1683	rs55670555	unconditioned	0.00228555	0.949661	0.000107667	0.0447331	0.00321293	6.08115	OID20781	no_MHC	UKB
133283	rs28998802	17	26124908	LGALS9	ENSG00000168961	depression_Als_ukb_included	C	1683	rs61639425	unconditioned	7.51284e-06	0.951021	3.53922e-07	0.0447974	0.00417379	11.7989	OID20781	no_MHC	UKB
133284	rs28998802	17	26124908	LGALS9	ENSG00000168961	depression_Als_ukb_included	C	1683	rs62066310	unconditioned	9.91666e-05	0.951639	4.67151e-06	0.044826	0.00343159	9.21871	OID20781	no_MHC	UKB
133285	rs28998802	17	26124908	LGALS9	ENSG00000168961	depression_Als_ukb_included	C	1683	rs72841279	unconditioned	2.05538e-08	0.951802	9.68247e-10	0.0448342	0.00336334	17.7002	OID20781	no_MHC	UKB
133286	rs28998802	17	26124908	LGALS9	ENSG00000168961	depression_Als_ukb_included	C	1683	rs72845099	unconditioned	2.3718e-30	0.95099	1.11733e-31	0.0447959	0.00421377	68.2139	OID20781	no_MHC	UKB
133287	rs28998802	17	26124908	LGALS9	ENSG00000168961	depression_Als_ukb_included	C	1682	rs78909201	unconditioned	1.155e-19	0.951355	5.44059e-21	0.0448093	0.00383549	43.605	OID20781	no_MHC	UKB
133288	rs28998802	17	26124908	LGALS9	ENSG00000168961	depression_Als_ukb_included	C	1683	rs9891218	unconditioned	2.6427e-20	0.952872	1.24489e-21	0.0448845	0.00224384	45.0799	OID20781	no_MHC	UKB
133289	rs28998802	17	26124908	LGALS9	ENSG00000168961	schizophrenia	C	1923	unconditioned	unconditioned	0	0.837892	0	0.157681	0.0044272	1872.76	OID20781	no_MHC	UKB
133290	rs28998802	17	26124908	LGALS9	ENSG00000168961	schizophrenia	C	1713	rs118088034	unconditioned	2.88302e-07	0.836698	5.24322e-08	0.152155	0.0111471	15.0593	OID20781	no_MHC	UKB
133291	rs28998802	17	26124908	LGALS9	ENSG00000168961	schizophrenia	C	1713	rs147475426	unconditioned	0.00234965	0.829484	0.000427341	0.150845	0.0168943	6.05349	OID20781	no_MHC	UKB
133292	rs28998802	17	26124908	LGALS9	ENSG00000168961	schizophrenia	C	1713	rs2072324	unconditioned	2.22252e-08	0.842302	4.04182e-09	0.153174	0.00452393	17.622	OID20781	no_MHC	UKB
133293	rs28998802	17	26124908	LGALS9	ENSG00000168961	schizophrenia	C	1713	rs28944233	unconditioned	2.21761e-24	0.83872	4.033e-25	0.152523	0.00875713	54.4656	OID20781	no_MHC	UKB
133294	rs28998802	17	26124908	LGALS9	ENSG00000168961	schizophrenia	C	1712	rs4239241	unconditioned	1.20776e-09	0.841081	2.19633e-10	0.152946	0.00597295	20.5345	OID20781	no_MHC	UKB
133295	rs28998802	17	26124908	LGALS9	ENSG00000168961	schizophrenia	C	1713	rs4796029	unconditioned	2.84665e-08	0.840595	5.17691e-09	0.152864	0.0065416	17.3745	OID20781	no_MHC	UKB
133296	rs28998802	17	26124908	LGALS9	ENSG00000168961	schizophrenia	C	1713	rs55670555	unconditioned	0.00197263	0.837736	0.000358742	0.152343	0.00758984	6.22839	OID20781	no_MHC	UKB
133297	rs28998802	17	26124908	LGALS9	ENSG00000168961	schizophrenia	C	1713	rs61639425	unconditioned	6.59411e-06	0.834714	1.19926e-06	0.151794	0.0134842	11.9293	OID20781	no_MHC	UKB
133298	rs28998802	17	26124908	LGALS9	ENSG00000168961	schizophrenia	C	1713	rs62066310	unconditioned	8.75191e-05	0.83984	1.59163e-05	0.152727	0.00732957	9.34365	OID20781	no_MHC	UKB
133299	rs28998802	17	26124908	LGALS9	ENSG00000168961	schizophrenia	C	1713	rs72841279	unconditioned	1.80274e-08	0.834809	3.27861e-09	0.151812	0.0133791	17.8314	OID20781	no_MHC	UKB
133300	rs28998802	17	26124908	LGALS9	ENSG00000168961	schizophrenia	C	1713	rs72845099	unconditioned	2.08932e-30	0.837746	3.79971e-31	0.152345	0.00990879	68.3407	OID20781	no_MHC	UKB
133301	rs28998802	17	26124908	LGALS9	ENSG00000168961	schizophrenia	C	1712	rs78909201	unconditioned	1.02158e-19	0.841436	1.85776e-20	0.153011	0.00555261	43.7278	OID20781	no_MHC	UKB
133302	rs28998802	17	26124908	LGALS9	ENSG00000168961	schizophrenia	C	1713	rs9891218	unconditioned	2.33738e-20	0.842776	4.25067e-21	0.15326	0.00396404	45.2027	OID20781	no_MHC	UKB
133303	rs148659834	14	93176042	LGMN	ENSG00000100600	anxiety_pgc_2026	C	3301	unconditioned	unconditioned	3.47285e-196	0.946773	1.57817e-197	0.0430141	0.0102133	450.062	OID20773	no_MHC	UKB
133304	rs148659834	14	93176042	LGMN	ENSG00000100600	anxiety_pgc_2026	C	2872	rs10136584	unconditioned	0.000277131	0.961935	9.47221e-06	0.0328736	0.00490474	8.19102	OID20773	no_MHC	UKB
133305	rs148659834	14	93176042	LGMN	ENSG00000100600	anxiety_pgc_2026	C	2887	rs10459559	unconditioned	8.60826e-22	0.959878	2.95205e-23	0.03291	0.00721245	48.5041	OID20773	no_MHC	UKB
133306	rs148659834	14	93176042	LGMN	ENSG00000100600	anxiety_pgc_2026	C	2874	rs1242103	unconditioned	5.24998e-32	0.959844	1.79538e-33	0.0328174	0.00733816	72.0245	OID20773	no_MHC	UKB
133307	rs148659834	14	93176042	LGMN	ENSG00000100600	anxiety_pgc_2026	C	2872	rs12883478	unconditioned	1.68819e-09	0.959851	5.7706e-11	0.0328025	0.00734651	20.1996	OID20773	no_MHC	UKB
133308	rs148659834	14	93176042	LGMN	ENSG00000100600	anxiety_pgc_2026	C	2873	rs148659834	unconditioned	1.70569e-101	0.956963	5.83278e-103	0.032714	0.010323	232.027	OID20773	no_MHC	UKB
133309	rs148659834	14	93176042	LGMN	ENSG00000100600	anxiety_pgc_2026	C	2970	rs149823693	unconditioned	0.00106963	0.959872	3.71346e-05	0.0333185	0.00570289	6.84044	OID20773	no_MHC	UKB
133310	rs148659834	14	93176042	LGMN	ENSG00000100600	anxiety_pgc_2026	C	2873	rs150930983	unconditioned	1.56775e-05	0.930217	5.37181e-07	0.0318355	0.0379313	11.0633	OID20773	no_MHC	UKB
133311	rs148659834	14	93176042	LGMN	ENSG00000100600	anxiety_pgc_2026	C	2872	rs2236264	unconditioned	6.09257e-29	0.963717	2.08232e-30	0.0329347	0.00334793	64.9679	OID20773	no_MHC	UKB
133312	rs148659834	14	93176042	LGMN	ENSG00000100600	anxiety_pgc_2026	C	2973	rs3861662	unconditioned	8.652e-79	0.960137	2.99798e-80	0.0332629	0.00659973	179.746	OID20773	no_MHC	UKB
133313	rs148659834	14	93176042	LGMN	ENSG00000100600	anxiety_pgc_2026	C	2874	rs72697251	unconditioned	0.000693818	0.960319	2.37238e-05	0.0328301	0.00613368	7.2733	OID20773	no_MHC	UKB
133314	rs148659834	14	93176042	LGMN	ENSG00000100600	anxiety_pgc_2026	C	2872	rs72701845	unconditioned	8.85627e-64	0.95916	3.02734e-65	0.0327789	0.00806129	145.184	OID20773	no_MHC	UKB
133315	rs148659834	14	93176042	LGMN	ENSG00000100600	bipolar	C	3380	unconditioned	unconditioned	6.7327e-197	0.184806	2.95594e-196	0.811371	0.0038232	451.702	OID20773	no_MHC	UKB
133316	rs148659834	14	93176042	LGMN	ENSG00000100600	bipolar	C	2919	rs10136584	unconditioned	5.3441e-05	0.185689	0.000233748	0.81219	0.00183412	9.83693	OID20773	no_MHC	UKB
133317	rs148659834	14	93176042	LGMN	ENSG00000100600	bipolar	C	2934	rs10459559	unconditioned	1.665e-22	0.185625	7.28292e-22	0.811946	0.00242959	50.147	OID20773	no_MHC	UKB
133318	rs148659834	14	93176042	LGMN	ENSG00000100600	bipolar	C	2921	rs1242103	unconditioned	1.0093e-32	0.184491	4.41481e-32	0.806974	0.00853562	73.6735	OID20773	no_MHC	UKB
133319	rs148659834	14	93176042	LGMN	ENSG00000100600	bipolar	C	2919	rs12883478	unconditioned	3.27085e-10	0.185904	1.43065e-09	0.813132	0.000963382	21.8408	OID20773	no_MHC	UKB
133320	rs148659834	14	93176042	LGMN	ENSG00000100600	bipolar	C	2920	rs148659834	unconditioned	3.26723e-102	0.185369	1.42908e-101	0.810796	0.00383489	233.68	OID20773	no_MHC	UKB
133321	rs148659834	14	93176042	LGMN	ENSG00000100600	bipolar	C	3017	rs149823693	unconditioned	0.000206733	0.185472	0.000904416	0.811401	0.00201655	8.48408	OID20773	no_MHC	UKB
133322	rs148659834	14	93176042	LGMN	ENSG00000100600	bipolar	C	2920	rs150930983	unconditioned	3.11816e-06	0.185081	1.36388e-05	0.809534	0.00536842	12.6783	OID20773	no_MHC	UKB
133323	rs148659834	14	93176042	LGMN	ENSG00000100600	bipolar	C	2919	rs2236264	unconditioned	1.17518e-29	0.185864	5.14016e-29	0.812957	0.00117845	66.6135	OID20773	no_MHC	UKB
133324	rs148659834	14	93176042	LGMN	ENSG00000100600	bipolar	C	3020	rs3861662	unconditioned	1.67356e-79	0.185738	7.32131e-79	0.812546	0.00171643	181.389	OID20773	no_MHC	UKB
133325	rs148659834	14	93176042	LGMN	ENSG00000100600	bipolar	C	2921	rs72697251	unconditioned	0.000131572	0.182067	0.000575532	0.796392	0.0208334	8.93596	OID20773	no_MHC	UKB
133326	rs148659834	14	93176042	LGMN	ENSG00000100600	bipolar	C	2919	rs72701845	unconditioned	1.7092e-64	0.18553	7.47596e-64	0.811497	0.00297222	146.829	OID20773	no_MHC	UKB
133327	rs148659834	14	93176042	LGMN	ENSG00000100600	bipolar_noukb	C	3384	unconditioned	unconditioned	9.0956e-197	0.249558	2.71575e-196	0.745122	0.0053194	451.401	OID20773	no_MHC	UKB
133328	rs148659834	14	93176042	LGMN	ENSG00000100600	bipolar_noukb	C	2926	rs10136584	unconditioned	7.22811e-05	0.251159	0.000214703	0.74604	0.002514	9.53495	OID20773	no_MHC	UKB
133329	rs148659834	14	93176042	LGMN	ENSG00000100600	bipolar_noukb	C	2941	rs10459559	unconditioned	2.25205e-22	0.251078	6.68988e-22	0.745843	0.00307901	49.845	OID20773	no_MHC	UKB
133330	rs148659834	14	93176042	LGMN	ENSG00000100600	bipolar_noukb	C	2928	rs1242103	unconditioned	1.36315e-32	0.249176	4.04932e-32	0.74018	0.0106435	73.3729	OID20773	no_MHC	UKB
133331	rs148659834	14	93176042	LGMN	ENSG00000100600	bipolar_noukb	C	2926	rs12883478	unconditioned	4.42536e-10	0.251532	1.31451e-09	0.747148	0.00132002	21.5385	OID20773	no_MHC	UKB
133332	rs148659834	14	93176042	LGMN	ENSG00000100600	bipolar_noukb	C	2927	rs148659834	unconditioned	4.4208e-102	0.250518	1.31317e-101	0.744142	0.00533994	233.377	OID20773	no_MHC	UKB
133333	rs148659834	14	93176042	LGMN	ENSG00000100600	bipolar_noukb	C	3024	rs149823693	unconditioned	0.000279594	0.250847	0.000830751	0.745334	0.00270867	8.18217	OID20773	no_MHC	UKB
133334	rs148659834	14	93176042	LGMN	ENSG00000100600	bipolar_noukb	C	2927	rs150930983	unconditioned	4.19955e-06	0.249227	1.24745e-05	0.740305	0.010451	12.3805	OID20773	no_MHC	UKB
133335	rs148659834	14	93176042	LGMN	ENSG00000100600	bipolar_noukb	C	2926	rs2236264	unconditioned	1.58989e-29	0.251458	4.72261e-29	0.746928	0.0016131	66.3113	OID20773	no_MHC	UKB
133336	rs148659834	14	93176042	LGMN	ENSG00000100600	bipolar_noukb	C	3027	rs3861662	unconditioned	2.26327e-79	0.251184	6.72466e-79	0.746318	0.00249749	181.087	OID20773	no_MHC	UKB
133337	rs148659834	14	93176042	LGMN	ENSG00000100600	bipolar_noukb	C	2928	rs72697251	unconditioned	0.000177213	0.245231	0.000526447	0.728483	0.0255827	8.63816	OID20773	no_MHC	UKB
133338	rs148659834	14	93176042	LGMN	ENSG00000100600	bipolar_noukb	C	2926	rs72701845	unconditioned	2.31055e-64	0.250745	6.86327e-64	0.74481	0.00444453	146.528	OID20773	no_MHC	UKB
133339	rs148659834	14	93176042	LGMN	ENSG00000100600	depression_Als_noukb_included	C	3292	unconditioned	unconditioned	3.13427e-196	0.858644	4.26531e-197	0.116825	0.0245308	450.164	OID20773	no_MHC	UKB
133340	rs148659834	14	93176042	LGMN	ENSG00000100600	depression_Als_noukb_included	C	2889	rs10136584	unconditioned	0.000253223	0.879927	3.28986e-05	0.114314	0.00547353	8.28124	OID20773	no_MHC	UKB
133341	rs148659834	14	93176042	LGMN	ENSG00000100600	depression_Als_noukb_included	C	2902	rs10459559	unconditioned	8.53388e-22	0.882733	1.109e-22	0.114711	0.00255588	48.5128	OID20773	no_MHC	UKB
133342	rs148659834	14	93176042	LGMN	ENSG00000100600	depression_Als_noukb_included	C	2891	rs1242103	unconditioned	4.82172e-32	0.881409	6.26464e-33	0.114513	0.00407792	72.1096	OID20773	no_MHC	UKB
133343	rs148659834	14	93176042	LGMN	ENSG00000100600	depression_Als_noukb_included	C	2889	rs12883478	unconditioned	1.55369e-09	0.883142	2.01846e-10	0.114731	0.00212678	20.2826	OID20773	no_MHC	UKB
133344	rs148659834	14	93176042	LGMN	ENSG00000100600	depression_Als_noukb_included	C	2890	rs148659834	unconditioned	1.52573e-101	0.863185	1.98291e-102	0.112159	0.0246557	232.139	OID20773	no_MHC	UKB
133345	rs148659834	14	93176042	LGMN	ENSG00000100600	depression_Als_noukb_included	C	2987	rs149823693	unconditioned	0.000975039	0.874814	0.00012733	0.114232	0.00985211	6.93303	OID20773	no_MHC	UKB
133346	rs148659834	14	93176042	LGMN	ENSG00000100600	depression_Als_noukb_included	C	2890	rs150930983	unconditioned	1.46385e-05	0.868562	1.90207e-06	0.112839	0.0185824	11.1319	OID20773	no_MHC	UKB
133347	rs148659834	14	93176042	LGMN	ENSG00000100600	depression_Als_noukb_included	C	2889	rs2236264	unconditioned	5.58017e-29	0.88258	7.24949e-30	0.114658	0.00276259	65.0557	OID20773	no_MHC	UKB
133348	rs148659834	14	93176042	LGMN	ENSG00000100600	depression_Als_noukb_included	C	2990	rs3861662	unconditioned	7.94447e-79	0.881686	1.03463e-79	0.114821	0.00349352	179.832	OID20773	no_MHC	UKB
133349	rs148659834	14	93176042	LGMN	ENSG00000100600	depression_Als_noukb_included	C	2891	rs72697251	unconditioned	0.000482685	0.66768	6.32589e-05	0.0872592	0.244514	7.63615	OID20773	no_MHC	UKB
133350	rs148659834	14	93176042	LGMN	ENSG00000100600	depression_Als_noukb_included	C	2889	rs72701845	unconditioned	8.11277e-64	0.880121	1.054e-64	0.114338	0.00554021	145.272	OID20773	no_MHC	UKB
133351	rs148659834	14	93176042	LGMN	ENSG00000100600	depression_Als_ukb_included	C	3389	unconditioned	unconditioned	3.10485e-196	0.845244	4.98174e-197	0.1356	0.0191558	450.174	OID20773	no_MHC	UKB
133352	rs148659834	14	93176042	LGMN	ENSG00000100600	depression_Als_ukb_included	C	2904	rs10136584	unconditioned	0.000248492	0.863452	3.80581e-05	0.132239	0.00402208	8.3001	OID20773	no_MHC	UKB
133353	rs148659834	14	93176042	LGMN	ENSG00000100600	depression_Als_ukb_included	C	2919	rs10459559	unconditioned	7.76286e-22	0.865498	1.18917e-22	0.132581	0.00192056	48.6075	OID20773	no_MHC	UKB
133354	rs148659834	14	93176042	LGMN	ENSG00000100600	depression_Als_ukb_included	C	2906	rs1242103	unconditioned	4.73611e-32	0.865764	7.25368e-33	0.132596	0.00164047	72.1275	OID20773	no_MHC	UKB
133355	rs148659834	14	93176042	LGMN	ENSG00000100600	depression_Als_ukb_included	C	2904	rs12883478	unconditioned	1.52333e-09	0.865892	2.33302e-10	0.132613	0.00149491	20.3024	OID20773	no_MHC	UKB
133356	rs148659834	14	93176042	LGMN	ENSG00000100600	depression_Als_ukb_included	C	2905	rs148659834	unconditioned	1.50363e-101	0.850457	2.30353e-102	0.130268	0.0192745	232.153	OID20773	no_MHC	UKB
133357	rs148659834	14	93176042	LGMN	ENSG00000100600	depression_Als_ukb_included	C	3001	rs149823693	unconditioned	0.000915919	0.821787	0.000143046	0.128296	0.0488583	6.99558	OID20773	no_MHC	UKB
133358	rs148659834	14	93176042	LGMN	ENSG00000100600	depression_Als_ukb_included	C	2905	rs150930983	unconditioned	1.44791e-05	0.859334	2.21771e-06	0.131611	0.00903814	11.1428	OID20773	no_MHC	UKB
133359	rs148659834	14	93176042	LGMN	ENSG00000100600	depression_Als_ukb_included	C	2904	rs2236264	unconditioned	5.46955e-29	0.865086	8.37684e-30	0.132489	0.00242547	65.0758	OID20773	no_MHC	UKB
133360	rs148659834	14	93176042	LGMN	ENSG00000100600	depression_Als_ukb_included	C	3004	rs3861662	unconditioned	7.78101e-79	0.863542	1.19425e-79	0.132535	0.00392313	179.853	OID20773	no_MHC	UKB
133361	rs148659834	14	93176042	LGMN	ENSG00000100600	depression_Als_ukb_included	C	2906	rs72697251	unconditioned	0.000617728	0.854857	9.46356e-05	0.13095	0.0134808	7.38946	OID20773	no_MHC	UKB
133362	rs148659834	14	93176042	LGMN	ENSG00000100600	depression_Als_ukb_included	C	2904	rs72701845	unconditioned	7.93004e-64	0.860251	1.21457e-64	0.131749	0.00800042	145.295	OID20773	no_MHC	UKB
133363	rs148659834	14	93176042	LGMN	ENSG00000100600	schizophrenia	C	3384	unconditioned	unconditioned	2.58291e-196	0.708993	2.97652e-197	0.081494	0.209513	450.358	OID20773	no_MHC	UKB
133364	rs148659834	14	93176042	LGMN	ENSG00000100600	schizophrenia	C	2921	rs10136584	unconditioned	0.000198643	0.690244	1.93677e-05	0.0670561	0.242482	8.524	OID20773	no_MHC	UKB
133365	rs148659834	14	93176042	LGMN	ENSG00000100600	schizophrenia	C	2936	rs10459559	unconditioned	8.12699e-22	0.906073	7.92061e-23	0.0883007	0.00562593	48.5617	OID20773	no_MHC	UKB
133366	rs148659834	14	93176042	LGMN	ENSG00000100600	schizophrenia	C	2923	rs1242103	unconditioned	4.96338e-32	0.907283	4.83317e-33	0.0883436	0.00437325	72.0806	OID20773	no_MHC	UKB
133367	rs148659834	14	93176042	LGMN	ENSG00000100600	schizophrenia	C	2921	rs12883478	unconditioned	1.57467e-09	0.895034	1.53345e-10	0.0871425	0.0178232	20.2692	OID20773	no_MHC	UKB
133368	rs148659834	14	93176042	LGMN	ENSG00000100600	schizophrenia	C	2922	rs148659834	unconditioned	1.26724e-101	0.717863	1.24049e-102	0.0700589	0.212078	232.324	OID20773	no_MHC	UKB
133369	rs148659834	14	93176042	LGMN	ENSG00000100600	schizophrenia	C	3019	rs149823693	unconditioned	0.00100522	0.901876	9.88405e-05	0.0886707	0.00834876	6.90255	OID20773	no_MHC	UKB
133370	rs148659834	14	93176042	LGMN	ENSG00000100600	schizophrenia	C	2922	rs150930983	unconditioned	1.36079e-05	0.807669	1.32837e-06	0.0787295	0.113587	11.2049	OID20773	no_MHC	UKB
133371	rs148659834	14	93176042	LGMN	ENSG00000100600	schizophrenia	C	2921	rs2236264	unconditioned	5.70655e-29	0.902554	5.55663e-30	0.0878747	0.00957113	65.0334	OID20773	no_MHC	UKB
133372	rs148659834	14	93176042	LGMN	ENSG00000100600	schizophrenia	C	3022	rs3861662	unconditioned	8.08132e-79	0.896884	7.98508e-80	0.0886057	0.0145107	179.815	OID20773	no_MHC	UKB
133373	rs148659834	14	93176042	LGMN	ENSG00000100600	schizophrenia	C	2923	rs72697251	unconditioned	0.000638663	0.883802	6.22472e-05	0.0861103	0.0293864	7.35613	OID20773	no_MHC	UKB
133374	rs148659834	14	93176042	LGMN	ENSG00000100600	schizophrenia	C	2921	rs72701845	unconditioned	8.25364e-64	0.895636	8.03751e-65	0.0872011	0.0171632	145.255	OID20773	no_MHC	UKB
133375	rs72701845	14	93217023	LGMN	ENSG00000100600	anxiety_pgc_2026	C	3286	unconditioned	unconditioned	3.42154e-196	0.935786	1.97914e-197	0.0541191	0.0100947	450.077	OID20773	no_MHC	UKB
133376	rs72701845	14	93217023	LGMN	ENSG00000100600	anxiety_pgc_2026	C	2863	rs10136584	unconditioned	0.000273778	0.950541	1.27681e-05	0.0443255	0.00484682	8.20319	OID20773	no_MHC	UKB
133377	rs72701845	14	93217023	LGMN	ENSG00000100600	anxiety_pgc_2026	C	2878	rs10459559	unconditioned	8.50596e-22	0.948535	3.97659e-23	0.0443375	0.00712722	48.5161	OID20773	no_MHC	UKB
133378	rs72701845	14	93217023	LGMN	ENSG00000100600	anxiety_pgc_2026	C	2865	rs1242103	unconditioned	5.18941e-32	0.948503	2.42114e-33	0.0442455	0.00725145	72.0361	OID20773	no_MHC	UKB
133379	rs72701845	14	93217023	LGMN	ENSG00000100600	anxiety_pgc_2026	C	2863	rs12883478	unconditioned	1.66851e-09	0.948509	7.78186e-11	0.0442309	0.0072597	20.2113	OID20773	no_MHC	UKB
133380	rs72701845	14	93217023	LGMN	ENSG00000100600	anxiety_pgc_2026	C	2864	rs148659834	unconditioned	1.68426e-101	0.945689	7.85762e-103	0.0441094	0.0102014	232.04	OID20773	no_MHC	UKB
133381	rs72701845	14	93217023	LGMN	ENSG00000100600	anxiety_pgc_2026	C	2961	rs149823693	unconditioned	0.00105723	0.948516	4.98745e-05	0.0447404	0.00563626	6.85211	OID20773	no_MHC	UKB
133382	rs72701845	14	93217023	LGMN	ENSG00000100600	anxiety_pgc_2026	C	2864	rs150930983	unconditioned	1.54962e-05	0.919561	7.24011e-07	0.0429261	0.0374967	11.0749	OID20773	no_MHC	UKB
133383	rs72701845	14	93217023	LGMN	ENSG00000100600	anxiety_pgc_2026	C	2863	rs2236264	unconditioned	6.02048e-29	0.952285	2.80768e-30	0.044407	0.00330821	64.9798	OID20773	no_MHC	UKB
133384	rs72701845	14	93217023	LGMN	ENSG00000100600	anxiety_pgc_2026	C	2964	rs3861662	unconditioned	8.55396e-79	0.948789	4.02961e-80	0.0446892	0.0065217	179.758	OID20773	no_MHC	UKB
133385	rs72701845	14	93217023	LGMN	ENSG00000100600	anxiety_pgc_2026	C	2865	rs72697251	unconditioned	0.000686047	0.948957	3.20045e-05	0.0442633	0.00606157	7.28456	OID20773	no_MHC	UKB
133386	rs72701845	14	93217023	LGMN	ENSG00000100600	anxiety_pgc_2026	C	2863	rs72701845	unconditioned	8.75263e-64	0.947834	4.08227e-65	0.0441994	0.00796611	145.196	OID20773	no_MHC	UKB
133387	rs72701845	14	93217023	LGMN	ENSG00000100600	bipolar	C	3363	unconditioned	unconditioned	6.70776e-197	0.184749	2.9461e-196	0.811429	0.00382203	451.706	OID20773	no_MHC	UKB
133388	rs72701845	14	93217023	LGMN	ENSG00000100600	bipolar	C	2908	rs10136584	unconditioned	5.34085e-05	0.185625	0.000233705	0.812255	0.00183346	9.83754	OID20773	no_MHC	UKB
133389	rs72701845	14	93217023	LGMN	ENSG00000100600	bipolar	C	2923	rs10459559	unconditioned	1.6643e-22	0.185561	7.28298e-22	0.81201	0.00242875	50.1475	OID20773	no_MHC	UKB
133390	rs72701845	14	93217023	LGMN	ENSG00000100600	bipolar	C	2910	rs1242103	unconditioned	1.00924e-32	0.184427	4.4164e-32	0.80704	0.0085327	73.6735	OID20773	no_MHC	UKB
133391	rs72701845	14	93217023	LGMN	ENSG00000100600	bipolar	C	2908	rs12883478	unconditioned	3.27023e-10	0.18584	1.43098e-09	0.813197	0.000963049	21.841	OID20773	no_MHC	UKB
133392	rs72701845	14	93217023	LGMN	ENSG00000100600	bipolar	C	2909	rs148659834	unconditioned	3.26417e-102	0.185305	1.42835e-101	0.810861	0.00383357	233.681	OID20773	no_MHC	UKB
133393	rs72701845	14	93217023	LGMN	ENSG00000100600	bipolar	C	3006	rs149823693	unconditioned	0.00020671	0.185408	0.000904701	0.811465	0.00201586	8.48419	OID20773	no_MHC	UKB
133394	rs72701845	14	93217023	LGMN	ENSG00000100600	bipolar	C	2909	rs150930983	unconditioned	3.11677e-06	0.185017	1.36385e-05	0.809599	0.00536658	12.6787	OID20773	no_MHC	UKB
133395	rs72701845	14	93217023	LGMN	ENSG00000100600	bipolar	C	2908	rs2236264	unconditioned	1.17481e-29	0.1858	5.14071e-29	0.813022	0.00117804	66.6139	OID20773	no_MHC	UKB
133396	rs72701845	14	93217023	LGMN	ENSG00000100600	bipolar	C	3009	rs3861662	unconditioned	1.67381e-79	0.185674	7.32552e-79	0.81261	0.00171584	181.389	OID20773	no_MHC	UKB
133397	rs72701845	14	93217023	LGMN	ENSG00000100600	bipolar	C	2910	rs72697251	unconditioned	0.000131611	0.182006	0.000575947	0.796461	0.0208261	8.93566	OID20773	no_MHC	UKB
133398	rs72701845	14	93217023	LGMN	ENSG00000100600	bipolar	C	2908	rs72701845	unconditioned	1.70887e-64	0.185466	7.47766e-64	0.811562	0.0029712	146.83	OID20773	no_MHC	UKB
133399	rs72701845	14	93217023	LGMN	ENSG00000100600	bipolar_noukb	C	3367	unconditioned	unconditioned	9.06234e-197	0.24949	2.70682e-196	0.745192	0.00531794	451.405	OID20773	no_MHC	UKB
133400	rs72701845	14	93217023	LGMN	ENSG00000100600	bipolar_noukb	C	2915	rs10136584	unconditioned	7.22382e-05	0.251077	0.00021467	0.746123	0.00251314	9.53554	OID20773	no_MHC	UKB
133401	rs72701845	14	93217023	LGMN	ENSG00000100600	bipolar_noukb	C	2930	rs10459559	unconditioned	2.25115e-22	0.250996	6.69014e-22	0.745926	0.003078	49.8454	OID20773	no_MHC	UKB
133402	rs72701845	14	93217023	LGMN	ENSG00000100600	bipolar_noukb	C	2917	rs1242103	unconditioned	1.36309e-32	0.249095	4.0509e-32	0.740265	0.01064	73.373	OID20773	no_MHC	UKB
133403	rs72701845	14	93217023	LGMN	ENSG00000100600	bipolar_noukb	C	2915	rs12883478	unconditioned	4.42459e-10	0.25145	1.31485e-09	0.747231	0.00131959	21.5387	OID20773	no_MHC	UKB
133404	rs72701845	14	93217023	LGMN	ENSG00000100600	bipolar_noukb	C	2916	rs148659834	unconditioned	4.41689e-102	0.250436	1.31258e-101	0.744225	0.00533819	233.378	OID20773	no_MHC	UKB
133405	rs72701845	14	93217023	LGMN	ENSG00000100600	bipolar_noukb	C	3013	rs149823693	unconditioned	0.000279568	0.250765	0.000831038	0.745417	0.00270779	8.18227	OID20773	no_MHC	UKB
133406	rs72701845	14	93217023	LGMN	ENSG00000100600	bipolar_noukb	C	2916	rs150930983	unconditioned	4.19775e-06	0.249146	1.24747e-05	0.74039	0.0104476	12.381	OID20773	no_MHC	UKB
133407	rs72701845	14	93217023	LGMN	ENSG00000100600	bipolar_noukb	C	2915	rs2236264	unconditioned	1.58942e-29	0.251376	4.72327e-29	0.747012	0.00161257	66.3116	OID20773	no_MHC	UKB
133408	rs72701845	14	93217023	LGMN	ENSG00000100600	bipolar_noukb	C	3016	rs3861662	unconditioned	2.26365e-79	0.251102	6.72874e-79	0.746401	0.00249667	181.087	OID20773	no_MHC	UKB
133409	rs72701845	14	93217023	LGMN	ENSG00000100600	bipolar_noukb	C	2917	rs72697251	unconditioned	0.000177268	0.245152	0.000526843	0.728569	0.0255742	8.63785	OID20773	no_MHC	UKB
133410	rs72701845	14	93217023	LGMN	ENSG00000100600	bipolar_noukb	C	2915	rs72701845	unconditioned	2.31015e-64	0.250663	6.86511e-64	0.744894	0.00444307	146.528	OID20773	no_MHC	UKB
133411	rs72701845	14	93217023	LGMN	ENSG00000100600	depression_Als_noukb_included	C	3277	unconditioned	unconditioned	3.12267e-196	0.858256	4.26595e-197	0.117224	0.0245197	450.168	OID20773	no_MHC	UKB
133412	rs72701845	14	93217023	LGMN	ENSG00000100600	depression_Als_noukb_included	C	2879	rs10136584	unconditioned	0.000253032	0.879494	3.30151e-05	0.114749	0.00547101	8.28199	OID20773	no_MHC	UKB
133413	rs72701845	14	93217023	LGMN	ENSG00000100600	depression_Als_noukb_included	C	2892	rs10459559	unconditioned	8.52906e-22	0.882298	1.11314e-22	0.115147	0.00255462	48.5134	OID20773	no_MHC	UKB
133414	rs72701845	14	93217023	LGMN	ENSG00000100600	depression_Als_noukb_included	C	2881	rs1242103	unconditioned	4.82069e-32	0.880975	6.29023e-33	0.114949	0.00407592	72.1098	OID20773	no_MHC	UKB
133415	rs72701845	14	93217023	LGMN	ENSG00000100600	depression_Als_noukb_included	C	2879	rs12883478	unconditioned	1.55316e-09	0.882707	2.02646e-10	0.115167	0.00212573	20.283	OID20773	no_MHC	UKB
133416	rs72701845	14	93217023	LGMN	ENSG00000100600	depression_Als_noukb_included	C	2880	rs148659834	unconditioned	1.52406e-101	0.862769	1.98925e-102	0.112587	0.0246439	232.14	OID20773	no_MHC	UKB
133417	rs72701845	14	93217023	LGMN	ENSG00000100600	depression_Als_noukb_included	C	2977	rs149823693	unconditioned	0.000974793	0.874386	0.000127843	0.114664	0.00984729	6.93329	OID20773	no_MHC	UKB
133418	rs72701845	14	93217023	LGMN	ENSG00000100600	depression_Als_noukb_included	C	2880	rs150930983	unconditioned	1.46299e-05	0.868141	1.90912e-06	0.113269	0.0185734	11.1324	OID20773	no_MHC	UKB
133419	rs72701845	14	93217023	LGMN	ENSG00000100600	depression_Als_noukb_included	C	2879	rs2236264	unconditioned	5.57758e-29	0.882145	7.27728e-30	0.115094	0.00276123	65.0562	OID20773	no_MHC	UKB
133420	rs72701845	14	93217023	LGMN	ENSG00000100600	depression_Als_noukb_included	C	2980	rs3861662	unconditioned	7.94449e-79	0.881252	1.03907e-79	0.115256	0.0034918	179.832	OID20773	no_MHC	UKB
133421	rs72701845	14	93217023	LGMN	ENSG00000100600	depression_Als_noukb_included	C	2881	rs72697251	unconditioned	0.000482812	0.667433	6.35453e-05	0.0875997	0.244421	7.63588	OID20773	no_MHC	UKB
133422	rs72701845	14	93217023	LGMN	ENSG00000100600	depression_Als_noukb_included	C	2879	rs72701845	unconditioned	8.10995e-64	0.879689	1.05816e-64	0.114774	0.00553749	145.272	OID20773	no_MHC	UKB
133423	rs72701845	14	93217023	LGMN	ENSG00000100600	depression_Als_ukb_included	C	3375	unconditioned	unconditioned	3.08191e-196	0.841792	5.09443e-197	0.13913	0.0190776	450.181	OID20773	no_MHC	UKB
133424	rs72701845	14	93217023	LGMN	ENSG00000100600	depression_Als_ukb_included	C	2893	rs10136584	unconditioned	0.000247398	0.859876	3.90818e-05	0.135832	0.00400558	8.30451	OID20773	no_MHC	UKB
133425	rs72701845	14	93217023	LGMN	ENSG00000100600	depression_Als_ukb_included	C	2908	rs10459559	unconditioned	7.73009e-22	0.861906	1.22137e-22	0.136181	0.00191259	48.6118	OID20773	no_MHC	UKB
133426	rs72701845	14	93217023	LGMN	ENSG00000100600	depression_Als_ukb_included	C	2895	rs1242103	unconditioned	4.71776e-32	0.862169	7.45274e-33	0.136197	0.00163366	72.1314	OID20773	no_MHC	UKB
133427	rs72701845	14	93217023	LGMN	ENSG00000100600	depression_Als_ukb_included	C	2893	rs12883478	unconditioned	1.51723e-09	0.862297	2.39675e-10	0.136214	0.00148871	20.3064	OID20773	no_MHC	UKB
133428	rs72701845	14	93217023	LGMN	ENSG00000100600	depression_Als_ukb_included	C	2894	rs148659834	unconditioned	1.49661e-101	0.846989	2.36483e-102	0.133816	0.0191959	232.158	OID20773	no_MHC	UKB
133429	rs72701845	14	93217023	LGMN	ENSG00000100600	depression_Als_ukb_included	C	2990	rs149823693	unconditioned	0.00091252	0.818544	0.000146909	0.131731	0.0486655	6.9993	OID20773	no_MHC	UKB
133430	rs72701845	14	93217023	LGMN	ENSG00000100600	depression_Als_ukb_included	C	2894	rs150930983	unconditioned	1.4418e-05	0.855793	2.27777e-06	0.13519	0.00900091	11.147	OID20773	no_MHC	UKB
133431	rs72701845	14	93217023	LGMN	ENSG00000100600	depression_Als_ukb_included	C	2893	rs2236264	unconditioned	5.44701e-29	0.861497	8.60461e-30	0.136088	0.0024154	65.0799	OID20773	no_MHC	UKB
133432	rs72701845	14	93217023	LGMN	ENSG00000100600	depression_Als_ukb_included	C	2993	rs3861662	unconditioned	7.75263e-79	0.859966	1.22722e-79	0.136127	0.00390688	179.856	OID20773	no_MHC	UKB
133433	rs72701845	14	93217023	LGMN	ENSG00000100600	depression_Als_ukb_included	C	2895	rs72697251	unconditioned	0.000615583	0.851349	9.72713e-05	0.134512	0.0134254	7.39294	OID20773	no_MHC	UKB
133434	rs72701845	14	93217023	LGMN	ENSG00000100600	depression_Als_ukb_included	C	2893	rs72701845	unconditioned	7.89849e-64	0.856702	1.24777e-64	0.13533	0.00796742	145.299	OID20773	no_MHC	UKB
133435	rs72701845	14	93217023	LGMN	ENSG00000100600	schizophrenia	C	3364	unconditioned	unconditioned	2.57146e-196	0.70848	2.98959e-197	0.0821589	0.209361	450.362	OID20773	no_MHC	UKB
133436	rs72701845	14	93217023	LGMN	ENSG00000100600	schizophrenia	C	2907	rs10136584	unconditioned	0.000198431	0.68969	1.95749e-05	0.0677944	0.242298	8.52507	OID20773	no_MHC	UKB
133437	rs72701845	14	93217023	LGMN	ENSG00000100600	schizophrenia	C	2922	rs10459559	unconditioned	8.11796e-22	0.905131	8.00505e-23	0.0892486	0.00562009	48.5628	OID20773	no_MHC	UKB
133438	rs72701845	14	93217023	LGMN	ENSG00000100600	schizophrenia	C	2909	rs1242103	unconditioned	4.9596e-32	0.906339	4.88644e-33	0.0892927	0.0043687	72.0814	OID20773	no_MHC	UKB
133439	rs72701845	14	93217023	LGMN	ENSG00000100600	schizophrenia	C	2907	rs12883478	unconditioned	1.5733e-09	0.894115	1.55018e-10	0.08808	0.0178049	20.2701	OID20773	no_MHC	UKB
133440	rs72701845	14	93217023	LGMN	ENSG00000100600	schizophrenia	C	2908	rs148659834	unconditioned	1.26543e-101	0.717272	1.25325e-102	0.0708251	0.211903	232.326	OID20773	no_MHC	UKB
133441	rs72701845	14	93217023	LGMN	ENSG00000100600	schizophrenia	C	3005	rs149823693	unconditioned	0.00100442	0.900942	9.99151e-05	0.0896136	0.00834027	6.90335	OID20773	no_MHC	UKB
133442	rs72701845	14	93217023	LGMN	ENSG00000100600	schizophrenia	C	2908	rs150930983	unconditioned	1.35938e-05	0.80692	1.34262e-06	0.0795834	0.113481	11.2059	OID20773	no_MHC	UKB
133443	rs72701845	14	93217023	LGMN	ENSG00000100600	schizophrenia	C	2907	rs2236264	unconditioned	5.7008e-29	0.901619	5.61651e-30	0.0888193	0.00956121	65.0344	OID20773	no_MHC	UKB
133444	rs72701845	14	93217023	LGMN	ENSG00000100600	schizophrenia	C	3008	rs3861662	unconditioned	8.077e-79	0.895961	8.07359e-80	0.0895437	0.0144958	179.815	OID20773	no_MHC	UKB
133445	rs72701845	14	93217023	LGMN	ENSG00000100600	schizophrenia	C	2909	rs72697251	unconditioned	0.000638419	0.882905	6.29567e-05	0.087037	0.0293564	7.35652	OID20773	no_MHC	UKB
133446	rs72701845	14	93217023	LGMN	ENSG00000100600	schizophrenia	C	2907	rs72701845	unconditioned	8.24636e-64	0.894715	8.12514e-65	0.0881391	0.0171456	145.256	OID20773	no_MHC	UKB
133447	rs3795048	19	49520842	LHB	ENSG00000104826	anxiety_pgc_2026	C	2720	unconditioned	unconditioned	3.74342e-08	0.896465	3.28807e-09	0.0787169	0.024818	17.1007	OID21248	no_MHC	UKB
133448	rs3795048	19	49520842	LHB	ENSG00000104826	anxiety_pgc_2026	C	2190	rs72483930*	unconditioned	0.878045	0.0497724	0.0674539	0.00382275	0.00090577	0.130057	OID21248	no_MHC	UKB
133449	rs3795048	19	49520842	LHB	ENSG00000104826	bipolar	C	2874	unconditioned	unconditioned	3.84116e-08	0.919772	2.98208e-09	0.0713975	0.00882994	17.0749	OID21248	no_MHC	UKB
133450	rs3795048	19	49520842	LHB	ENSG00000104826	bipolar	C	2253	rs72483930*	unconditioned	0.905038	0.0521245	0.0392796	0.00226096	0.00129735	0.0997788	OID21248	no_MHC	UKB
133451	rs3795048	19	49520842	LHB	ENSG00000104826	bipolar_noukb	C	2872	unconditioned	unconditioned	3.85648e-08	0.923449	2.82998e-09	0.0677561	0.00879463	17.0709	OID21248	no_MHC	UKB
133452	rs3795048	19	49520842	LHB	ENSG00000104826	bipolar_noukb	C	2256	rs72483930*	unconditioned	0.906563	0.0525475	0.0374587	0.00216998	0.00126108	0.0980951	OID21248	no_MHC	UKB
133453	rs3795048	19	49520842	LHB	ENSG00000104826	depression_Als_noukb_included	C	2720	unconditioned	unconditioned	3.48472e-08	0.834477	6.2449e-09	0.149529	0.0159936	17.1723	OID21248	no_MHC	UKB
133454	rs3795048	19	49520842	LHB	ENSG00000104826	depression_Als_noukb_included	C	2219	rs72483930*	unconditioned	0.808794	0.0445671	0.136223	0.00750338	0.00291307	0.212211	OID21248	no_MHC	UKB
133455	rs3795048	19	49520842	LHB	ENSG00000104826	depression_Als_ukb_included	C	2834	unconditioned	unconditioned	3.68091e-08	0.881606	4.56166e-09	0.109246	0.00914737	17.1175	OID21248	no_MHC	UKB
133456	rs3795048	19	49520842	LHB	ENSG00000104826	depression_Als_ukb_included	C	2231	rs72483930*	unconditioned	0.866644	0.0498352	0.0776248	0.00446227	0.001434	0.143127	OID21248	no_MHC	UKB
133457	rs3795048	19	49520842	LHB	ENSG00000104826	schizophrenia	C	2896	unconditioned	unconditioned	2.28233e-09	0.0546506	3.94267e-08	0.944072	0.0012771	19.8981	OID21248	no_MHC	UKB
133458	rs3795048	19	49520842	LHB	ENSG00000104826	schizophrenia	C	2261	rs72483930*	unconditioned	0.051466	0.00304351	0.881662	0.0521266	0.011702	2.96683	OID21248	no_MHC	UKB
133459	rs713875	22	30592487	LIF	ENSG00000128342	anxiety_pgc_2026	C	2601	unconditioned	unconditioned	1.37825e-05	0.0239921	0.000560299	0.975351	8.26068e-05	11.1921	OID20824	no_MHC	UKB
133460	rs713875	22	30592487	LIF	ENSG00000128342	anxiety_pgc_2026	C	2420	rs713875*	rs7290074*	0.887089	0.0680345	0.0406672	0.00311784	0.00109115	0.11981	OID20824	no_MHC	UKB
133461	rs713875	22	30592487	LIF	ENSG00000128342	anxiety_pgc_2026	C	2471	rs713875*	unconditioned	0.0217561	0.00170138	0.884269	0.0691288	0.0231445	3.82786	OID20824	no_MHC	UKB
133462	rs713875	22	30592487	LIF	ENSG00000128342	anxiety_pgc_2026	C	2422	unconditioned	rs7290074*	0.000547554	2.5102e-05	0.952928	0.043683	0.00281677	7.51005	OID20824	no_MHC	UKB
133463	rs713875	22	30592487	LIF	ENSG00000128342	bipolar	C	2690	unconditioned	unconditioned	0.000441703	0.914859	3.87016e-05	0.0801546	0.00450605	7.72487	OID20824	no_MHC	UKB
133464	rs713875	22	30592487	LIF	ENSG00000128342	bipolar	C	2533	rs713875*	unconditioned	0.855463	0.0665863	0.0701254	0.00545596	0.00236957	0.156113	OID20824	no_MHC	UKB
133465	rs713875	22	30592487	LIF	ENSG00000128342	bipolar_noukb	C	2676	unconditioned	unconditioned	0.000430386	0.906078	4.2273e-05	0.0889914	0.00445816	7.75083	OID20824	no_MHC	UKB
133466	rs713875	22	30592487	LIF	ENSG00000128342	bipolar_noukb	C	2530	rs713875*	unconditioned	0.846613	0.0656466	0.0790551	0.00612739	0.0025574	0.166511	OID20824	no_MHC	UKB
133467	rs713875	22	30592487	LIF	ENSG00000128342	depression_Als_noukb_included	C	2538	unconditioned	unconditioned	0.000461125	0.970912	1.10138e-05	0.0231844	0.00543181	7.68184	OID20824	no_MHC	UKB
133468	rs713875	22	30592487	LIF	ENSG00000128342	depression_Als_noukb_included	C	2441	rs713875*	unconditioned	0.920574	0.0581729	0.0194146	0.00122624	0.00061245	0.0827581	OID20824	no_MHC	UKB
133469	rs713875	22	30592487	LIF	ENSG00000128342	depression_Als_ukb_included	C	2668	unconditioned	unconditioned	0.000462136	0.970352	1.30378e-05	0.0273737	0.00179871	7.67965	OID20824	no_MHC	UKB
133470	rs713875	22	30592487	LIF	ENSG00000128342	depression_Als_ukb_included	C	2519	rs713875*	unconditioned	0.906039	0.0699799	0.0216566	0.00167204	0.000652659	0.0986731	OID20824	no_MHC	UKB
133471	rs713875	22	30592487	LIF	ENSG00000128342	schizophrenia	C	2707	unconditioned	unconditioned	0.000328338	0.691337	0.00014274	0.30054	0.00765191	8.02147	OID20824	no_MHC	UKB
133472	rs713875	22	30592487	LIF	ENSG00000128342	schizophrenia	C	2537	rs713875*	unconditioned	0.646714	0.0519842	0.269619	0.0216625	0.0100208	0.435852	OID20824	no_MHC	UKB
133473	rs111578730	19	55099792	LILRA2	ENSG00000239998	anxiety_pgc_2026	C	3248	unconditioned	unconditioned	0	0.948281	0	0.0462233	0.00549551	3167.91	OID21152	no_MHC	UKB
133474	rs111578730	19	55099792	LILRA2	ENSG00000239998	anxiety_pgc_2026	C	2224	rs10403368	unconditioned	5.2987e-12	0.966814	1.56842e-13	0.0286132	0.00457239	25.9636	OID21152	no_MHC	UKB
133475	rs111578730	19	55099792	LILRA2	ENSG00000239998	anxiety_pgc_2026	C	2278	rs10411831	unconditioned	7.5734e-08	0.966969	2.26979e-09	0.0289765	0.00405413	16.396	OID21152	no_MHC	UKB
133476	rs111578730	19	55099792	LILRA2	ENSG00000239998	anxiety_pgc_2026	C	2255	rs10413785	unconditioned	0.00114042	0.965741	3.40206e-05	0.0288055	0.00427943	6.77636	OID21152	no_MHC	UKB
133477	rs111578730	19	55099792	LILRA2	ENSG00000239998	anxiety_pgc_2026	C	2290	rs10421766	unconditioned	6.7839e-11	0.967188	2.03543e-12	0.0290156	0.00379659	23.4139	OID21152	no_MHC	UKB
133478	rs111578730	19	55099792	LILRA2	ENSG00000239998	anxiety_pgc_2026	C	2261	rs1061684	unconditioned	6.57387e-28	0.966064	1.96485e-29	0.0288694	0.00506632	62.5893	OID21152	no_MHC	UKB
133479	rs111578730	19	55099792	LILRA2	ENSG00000239998	anxiety_pgc_2026	C	2225	rs112488181	unconditioned	0.000200287	0.964785	5.92982e-06	0.0285576	0.00645117	8.51576	OID21152	no_MHC	UKB
133480	rs111578730	19	55099792	LILRA2	ENSG00000239998	anxiety_pgc_2026	C	2263	rs112620291	unconditioned	3.61196e-32	0.961431	1.0767e-33	0.0286496	0.00991946	72.3985	OID21152	no_MHC	UKB
133481	rs111578730	19	55099792	LILRA2	ENSG00000239998	anxiety_pgc_2026	C	2262	rs113420280	unconditioned	0.00193951	0.964259	5.79927e-05	0.0288271	0.00491613	6.24532	OID21152	no_MHC	UKB
133482	rs111578730	19	55099792	LILRA2	ENSG00000239998	anxiety_pgc_2026	C	2224	rs113776160	unconditioned	0.0103319	0.955791	0.000305825	0.0282862	0.00528551	4.57252	OID21152	no_MHC	UKB
133483	rs111578730	19	55099792	LILRA2	ENSG00000239998	anxiety_pgc_2026	C	2298	rs113990933	unconditioned	0.0239264	0.939348	0.00071966	0.028246	0.00776005	3.73277	OID21152	no_MHC	UKB
133484	rs111578730	19	55099792	LILRA2	ENSG00000239998	anxiety_pgc_2026	C	2226	rs11668975	unconditioned	6.81103e-14	0.960644	2.01736e-15	0.0284424	0.0109132	30.3176	OID21152	no_MHC	UKB
133485	rs111578730	19	55099792	LILRA2	ENSG00000239998	anxiety_pgc_2026	C	2285	rs117371487	unconditioned	5.50354e-27	0.957973	1.65375e-28	0.0287728	0.0132547	60.4644	OID21152	no_MHC	UKB
133486	rs111578730	19	55099792	LILRA2	ENSG00000239998	anxiety_pgc_2026	C	2229	rs117460180	unconditioned	1.7375e-19	0.9675	5.14792e-21	0.0286616	0.00383857	43.1967	OID21152	no_MHC	UKB
133487	rs111578730	19	55099792	LILRA2	ENSG00000239998	anxiety_pgc_2026	C	2225	rs12462790	unconditioned	0.00672997	0.959928	0.000199231	0.0284126	0.00473067	5.00118	OID21152	no_MHC	UKB
133488	rs111578730	19	55099792	LILRA2	ENSG00000239998	anxiety_pgc_2026	C	2225	rs12979358	unconditioned	0.010926	0.955631	0.000323456	0.0282859	0.00483396	4.51661	OID21152	no_MHC	UKB
133489	rs111578730	19	55099792	LILRA2	ENSG00000239998	anxiety_pgc_2026	C	2224	rs141244995	unconditioned	3.39268e-13	0.913176	1.00424e-14	0.0269702	0.0598535	28.712	OID21152	no_MHC	UKB
133490	rs111578730	19	55099792	LILRA2	ENSG00000239998	anxiety_pgc_2026	C	2253	rs146570626	unconditioned	1.72052e-17	0.952762	5.13699e-19	0.028428	0.0188102	38.6013	OID21152	no_MHC	UKB
133491	rs111578730	19	55099792	LILRA2	ENSG00000239998	anxiety_pgc_2026	C	2225	rs1749313	unconditioned	2.22456e-09	0.965748	6.58602e-11	0.0285862	0.00566531	19.9237	OID21152	no_MHC	UKB
133492	rs111578730	19	55099792	LILRA2	ENSG00000239998	anxiety_pgc_2026	C	2226	rs272411	unconditioned	2.1161e-06	0.962284	6.26731e-08	0.028491	0.0092227	13.0659	OID21152	no_MHC	UKB
133493	rs111578730	19	55099792	LILRA2	ENSG00000239998	anxiety_pgc_2026	C	2226	rs28469702	unconditioned	0.0277552	0.936084	0.000821824	0.0277095	0.00762992	3.58433	OID21152	no_MHC	UKB
133494	rs111578730	19	55099792	LILRA2	ENSG00000239998	anxiety_pgc_2026	C	2228	rs35036611	unconditioned	9.21079e-41	0.965392	2.72886e-42	0.0285954	0.00601245	92.1856	OID21152	no_MHC	UKB
133495	rs111578730	19	55099792	LILRA2	ENSG00000239998	anxiety_pgc_2026	C	2224	rs35066441	unconditioned	0.0135501	0.927615	0.000401084	0.0274265	0.0310071	4.30136	OID21152	no_MHC	UKB
133496	rs111578730	19	55099792	LILRA2	ENSG00000239998	anxiety_pgc_2026	C	2324	rs3760857	unconditioned	2.35261e-39	0.962195	7.13471e-41	0.0291716	0.00863385	88.9453	OID21152	no_MHC	UKB
133497	rs111578730	19	55099792	LILRA2	ENSG00000239998	anxiety_pgc_2026	C	2225	rs41308138	unconditioned	0.000154703	0.966543	4.57998e-06	0.0286098	0.00468793	8.774	OID21152	no_MHC	UKB
133498	rs111578730	19	55099792	LILRA2	ENSG00000239998	anxiety_pgc_2026	C	2225	rs45523736	unconditioned	0.00117061	0.960223	3.46631e-05	0.0284231	0.0101482	6.75023	OID21152	no_MHC	UKB
133499	rs111578730	19	55099792	LILRA2	ENSG00000239998	anxiety_pgc_2026	C	2227	rs58413124	unconditioned	0.00312371	0.961132	9.25287e-05	0.0284629	0.00718916	5.76873	OID21152	no_MHC	UKB
133500	rs111578730	19	55099792	LILRA2	ENSG00000239998	anxiety_pgc_2026	C	2225	rs7247425	unconditioned	0.00345836	0.962788	0.00010238	0.0284969	0.00515449	5.66696	OID21152	no_MHC	UKB
133501	rs111578730	19	55099792	LILRA2	ENSG00000239998	anxiety_pgc_2026	C	2242	rs7259928	unconditioned	4.39519e-07	0.909492	1.35121e-08	0.0278978	0.06261	14.6376	OID21152	no_MHC	UKB
133502	rs111578730	19	55099792	LILRA2	ENSG00000239998	anxiety_pgc_2026	C	2253	rs76396007	unconditioned	1.02987e-14	0.96558	3.07161e-16	0.0287932	0.00562649	32.2068	OID21152	no_MHC	UKB
133503	rs111578730	19	55099792	LILRA2	ENSG00000239998	anxiety_pgc_2026	C	2225	rs77972551	unconditioned	5.25672e-11	0.965966	1.55629e-12	0.0285927	0.00544152	23.6689	OID21152	no_MHC	UKB
133504	rs111578730	19	55099792	LILRA2	ENSG00000239998	anxiety_pgc_2026	C	2226	rs8102596	unconditioned	0.00287159	0.962678	8.50269e-05	0.0284987	0.00586658	5.85289	OID21152	no_MHC	UKB
133505	rs111578730	19	55099792	LILRA2	ENSG00000239998	bipolar	C	3624	unconditioned	unconditioned	0	0.711129	0	0.251161	0.0377101	3168.31	OID21152	no_MHC	UKB
133506	rs111578730	19	55099792	LILRA2	ENSG00000239998	bipolar	C	2332	rs10403368	unconditioned	4.76188e-12	0.868663	6.79546e-13	0.123956	0.00738191	26.0704	OID21152	no_MHC	UKB
133507	rs111578730	19	55099792	LILRA2	ENSG00000239998	bipolar	C	2386	rs10411831	unconditioned	6.05625e-08	0.773053	1.17999e-08	0.150544	0.0764031	16.6196	OID21152	no_MHC	UKB
133508	rs111578730	19	55099792	LILRA2	ENSG00000239998	bipolar	C	2363	rs10413785	unconditioned	0.000924051	0.784123	0.000167134	0.141752	0.0730337	6.98674	OID21152	no_MHC	UKB
133509	rs111578730	19	55099792	LILRA2	ENSG00000239998	bipolar	C	2397	rs10421766	unconditioned	5.28208e-11	0.752882	9.52332e-12	0.135629	0.111489	23.6641	OID21152	no_MHC	UKB
133510	rs111578730	19	55099792	LILRA2	ENSG00000239998	bipolar	C	2369	rs1061684	unconditioned	5.6726e-28	0.8337	1.08295e-28	0.159153	0.00714703	62.7367	OID21152	no_MHC	UKB
133511	rs111578730	19	55099792	LILRA2	ENSG00000239998	bipolar	C	2333	rs112488181	unconditioned	0.000179534	0.864742	2.56228e-05	0.123403	0.01165	8.62515	OID21152	no_MHC	UKB
133512	rs111578730	19	55099792	LILRA2	ENSG00000239998	bipolar	C	2370	rs112620291	unconditioned	3.22218e-32	0.859397	4.66394e-33	0.124377	0.0162264	72.5127	OID21152	no_MHC	UKB
133513	rs111578730	19	55099792	LILRA2	ENSG00000239998	bipolar	C	2370	rs113420280	unconditioned	0.001321	0.665373	0.000255412	0.128444	0.204607	6.62937	OID21152	no_MHC	UKB
133514	rs111578730	19	55099792	LILRA2	ENSG00000239998	bipolar	C	2332	rs113776160	unconditioned	0.00885297	0.85713	0.00126337	0.122307	0.0104475	4.727	OID21152	no_MHC	UKB
133515	rs111578730	19	55099792	LILRA2	ENSG00000239998	bipolar	C	2405	rs113990933	unconditioned	0.0181311	0.765426	0.003468	0.146339	0.0666354	4.01013	OID21152	no_MHC	UKB
133516	rs111578730	19	55099792	LILRA2	ENSG00000239998	bipolar	C	2334	rs11668975	unconditioned	6.06925e-14	0.860459	8.76285e-15	0.124219	0.0153224	30.433	OID21152	no_MHC	UKB
133517	rs111578730	19	55099792	LILRA2	ENSG00000239998	bipolar	C	2393	rs117371487	unconditioned	2.92582e-27	0.509718	6.61637e-28	0.114891	0.375391	61.0962	OID21152	no_MHC	UKB
133518	rs111578730	19	55099792	LILRA2	ENSG00000239998	bipolar	C	2337	rs117460180	unconditioned	1.42133e-19	0.791359	2.05759e-20	0.114467	0.0941746	43.3975	OID21152	no_MHC	UKB
133519	rs111578730	19	55099792	LILRA2	ENSG00000239998	bipolar	C	2333	rs12462790	unconditioned	0.00599022	0.860114	0.000854905	0.122742	0.0102988	5.11763	OID21152	no_MHC	UKB
133520	rs111578730	19	55099792	LILRA2	ENSG00000239998	bipolar	C	2333	rs12979358	unconditioned	0.00891936	0.848447	0.00127306	0.121079	0.0202824	4.71953	OID21152	no_MHC	UKB
133521	rs111578730	19	55099792	LILRA2	ENSG00000239998	bipolar	C	2332	rs141244995	unconditioned	1.07744e-13	0.864303	1.53756e-14	0.123328	0.0123682	29.859	OID21152	no_MHC	UKB
133522	rs111578730	19	55099792	LILRA2	ENSG00000239998	bipolar	C	2361	rs146570626	unconditioned	1.49243e-17	0.826993	2.69592e-18	0.149364	0.0236438	38.7435	OID21152	no_MHC	UKB
133523	rs111578730	19	55099792	LILRA2	ENSG00000239998	bipolar	C	2333	rs1749313	unconditioned	1.97132e-09	0.855686	2.81369e-10	0.122111	0.022203	20.0446	OID21152	no_MHC	UKB
133524	rs111578730	19	55099792	LILRA2	ENSG00000239998	bipolar	C	2334	rs272411	unconditioned	1.9105e-06	0.868485	2.7582e-07	0.125377	0.00613525	13.1681	OID21152	no_MHC	UKB
133525	rs111578730	19	55099792	LILRA2	ENSG00000239998	bipolar	C	2334	rs28469702	unconditioned	0.0189624	0.679822	0.00270715	0.0968528	0.201656	3.9653	OID21152	no_MHC	UKB
133526	rs111578730	19	55099792	LILRA2	ENSG00000239998	bipolar	C	2336	rs35036611	unconditioned	8.23745e-41	0.864456	1.19012e-41	0.124883	0.0106603	92.2973	OID21152	no_MHC	UKB
133527	rs111578730	19	55099792	LILRA2	ENSG00000239998	bipolar	C	2332	rs35066441	unconditioned	0.0110673	0.845546	0.00157936	0.120643	0.0211648	4.50376	OID21152	no_MHC	UKB
133528	rs111578730	19	55099792	LILRA2	ENSG00000239998	bipolar	C	2432	rs3760857	unconditioned	1.71552e-39	0.702106	5.03822e-40	0.206106	0.0917883	89.2611	OID21152	no_MHC	UKB
133529	rs111578730	19	55099792	LILRA2	ENSG00000239998	bipolar	C	2333	rs41308138	unconditioned	0.000120665	0.78994	1.72208e-05	0.112639	0.0972828	9.02249	OID21152	no_MHC	UKB
133530	rs111578730	19	55099792	LILRA2	ENSG00000239998	bipolar	C	2333	rs45523736	unconditioned	0.00104648	0.859781	0.000149356	0.122693	0.0163304	6.86232	OID21152	no_MHC	UKB
133531	rs111578730	19	55099792	LILRA2	ENSG00000239998	bipolar	C	2335	rs58413124	unconditioned	0.00276892	0.859228	0.000395271	0.122642	0.0149657	5.8893	OID21152	no_MHC	UKB
133532	rs111578730	19	55099792	LILRA2	ENSG00000239998	bipolar	C	2333	rs7247425	unconditioned	0.00307049	0.863485	0.000438195	0.12322	0.00978602	5.78592	OID21152	no_MHC	UKB
133533	rs111578730	19	55099792	LILRA2	ENSG00000239998	bipolar	C	2350	rs7259928	unconditioned	3.19824e-07	0.868701	4.56702e-08	0.124042	0.00725702	14.9555	OID21152	no_MHC	UKB
133534	rs111578730	19	55099792	LILRA2	ENSG00000239998	bipolar	C	2361	rs76396007	unconditioned	8.8205e-15	0.826994	1.59306e-15	0.149339	0.0236666	32.3617	OID21152	no_MHC	UKB
133535	rs111578730	19	55099792	LILRA2	ENSG00000239998	bipolar	C	2333	rs77972551	unconditioned	4.71663e-11	0.866667	6.73141e-12	0.123678	0.00965508	23.7773	OID21152	no_MHC	UKB
133536	rs111578730	19	55099792	LILRA2	ENSG00000239998	bipolar	C	2335	rs8102596	unconditioned	0.00134986	0.866361	0.000192668	0.123649	0.0084477	6.60775	OID21152	no_MHC	UKB
133537	rs111578730	19	55099792	LILRA2	ENSG00000239998	bipolar_noukb	C	3628	unconditioned	unconditioned	0	0.70785	0	0.258284	0.0338668	3168.32	OID21152	no_MHC	UKB
133538	rs111578730	19	55099792	LILRA2	ENSG00000239998	bipolar_noukb	C	2335	rs10403368	unconditioned	4.67603e-12	0.852991	7.67016e-13	0.13991	0.00709852	26.0886	OID21152	no_MHC	UKB
133539	rs111578730	19	55099792	LILRA2	ENSG00000239998	bipolar_noukb	C	2389	rs10411831	unconditioned	5.88166e-08	0.750756	1.2548e-08	0.160078	0.0891658	16.6488	OID21152	no_MHC	UKB
133540	rs111578730	19	55099792	LILRA2	ENSG00000239998	bipolar_noukb	C	2366	rs10413785	unconditioned	0.000900455	0.764089	0.000179792	0.152482	0.0823491	7.01261	OID21152	no_MHC	UKB
133541	rs111578730	19	55099792	LILRA2	ENSG00000239998	bipolar_noukb	C	2401	rs10421766	unconditioned	5.19672e-11	0.740705	1.03466e-11	0.147361	0.111934	23.6804	OID21152	no_MHC	UKB
133542	rs111578730	19	55099792	LILRA2	ENSG00000239998	bipolar_noukb	C	2372	rs1061684	unconditioned	5.58749e-28	0.821196	1.16886e-28	0.171781	0.00702371	62.7519	OID21152	no_MHC	UKB
133543	rs111578730	19	55099792	LILRA2	ENSG00000239998	bipolar_noukb	C	2336	rs112488181	unconditioned	0.000176211	0.848727	2.89065e-05	0.139218	0.0118504	8.64383	OID21152	no_MHC	UKB
133544	rs111578730	19	55099792	LILRA2	ENSG00000239998	bipolar_noukb	C	2374	rs112620291	unconditioned	3.16255e-32	0.843585	5.24836e-33	0.139979	0.016436	72.5313	OID21152	no_MHC	UKB
133545	rs111578730	19	55099792	LILRA2	ENSG00000239998	bipolar_noukb	C	2373	rs113420280	unconditioned	0.00132512	0.667459	0.000280393	0.141043	0.189892	6.62625	OID21152	no_MHC	UKB
133546	rs111578730	19	55099792	LILRA2	ENSG00000239998	bipolar_noukb	C	2335	rs113776160	unconditioned	0.00869324	0.841689	0.00142596	0.138053	0.0101391	4.74521	OID21152	no_MHC	UKB
133547	rs111578730	19	55099792	LILRA2	ENSG00000239998	bipolar_noukb	C	2409	rs113990933	unconditioned	0.0179252	0.756854	0.00375664	0.158553	0.0629116	4.02155	OID21152	no_MHC	UKB
133548	rs111578730	19	55099792	LILRA2	ENSG00000239998	bipolar_noukb	C	2337	rs11668975	unconditioned	5.93283e-14	0.841103	9.82339e-15	0.139248	0.0196492	30.4557	OID21152	no_MHC	UKB
133549	rs111578730	19	55099792	LILRA2	ENSG00000239998	bipolar_noukb	C	2396	rs117371487	unconditioned	2.95126e-27	0.514175	7.17565e-28	0.124655	0.361171	61.0876	OID21152	no_MHC	UKB
133550	rs111578730	19	55099792	LILRA2	ENSG00000239998	bipolar_noukb	C	2340	rs117460180	unconditioned	1.37537e-19	0.765766	2.28306e-20	0.127007	0.107227	43.4304	OID21152	no_MHC	UKB
133551	rs111578730	19	55099792	LILRA2	ENSG00000239998	bipolar_noukb	C	2336	rs12462790	unconditioned	0.00588444	0.84493	0.000965294	0.138594	0.00962565	5.13544	OID21152	no_MHC	UKB
133552	rs111578730	19	55099792	LILRA2	ENSG00000239998	bipolar_noukb	C	2336	rs12979358	unconditioned	0.00876054	0.833396	0.00143721	0.136703	0.0197024	4.7375	OID21152	no_MHC	UKB
133553	rs111578730	19	55099792	LILRA2	ENSG00000239998	bipolar_noukb	C	2335	rs141244995	unconditioned	1.05771e-13	0.848488	1.73498e-14	0.139166	0.0123455	29.8775	OID21152	no_MHC	UKB
133554	rs111578730	19	55099792	LILRA2	ENSG00000239998	bipolar_noukb	C	2364	rs146570626	unconditioned	1.46723e-17	0.813054	2.92547e-18	0.162088	0.0248586	38.7606	OID21152	no_MHC	UKB
133555	rs111578730	19	55099792	LILRA2	ENSG00000239998	bipolar_noukb	C	2336	rs1749313	unconditioned	1.93201e-09	0.838617	3.16966e-10	0.137559	0.0238235	20.0647	OID21152	no_MHC	UKB
133556	rs111578730	19	55099792	LILRA2	ENSG00000239998	bipolar_noukb	C	2337	rs272411	unconditioned	1.87585e-06	0.852717	3.10567e-07	0.14117	0.00611011	13.1864	OID21152	no_MHC	UKB
133557	rs111578730	19	55099792	LILRA2	ENSG00000239998	bipolar_noukb	C	2337	rs28469702	unconditioned	0.0190295	0.682315	0.0031225	0.111776	0.183757	3.96177	OID21152	no_MHC	UKB
133558	rs111578730	19	55099792	LILRA2	ENSG00000239998	bipolar_noukb	C	2339	rs35036611	unconditioned	8.08973e-41	0.849012	1.34015e-41	0.140637	0.0103508	92.3154	OID21152	no_MHC	UKB
133559	rs111578730	19	55099792	LILRA2	ENSG00000239998	bipolar_noukb	C	2335	rs35066441	unconditioned	0.0108551	0.829363	0.00178058	0.136019	0.0219823	4.52312	OID21152	no_MHC	UKB
133560	rs111578730	19	55099792	LILRA2	ENSG00000239998	bipolar_noukb	C	2435	rs3760857	unconditioned	1.70214e-39	0.696656	5.20984e-40	0.213139	0.0902054	89.2689	OID21152	no_MHC	UKB
133561	rs111578730	19	55099792	LILRA2	ENSG00000239998	bipolar_noukb	C	2336	rs41308138	unconditioned	0.000120223	0.787037	1.97217e-05	0.129023	0.0837992	9.02616	OID21152	no_MHC	UKB
133562	rs111578730	19	55099792	LILRA2	ENSG00000239998	bipolar_noukb	C	2336	rs45523736	unconditioned	0.00102608	0.843019	0.000168327	0.138279	0.0175071	6.88201	OID21152	no_MHC	UKB
133563	rs111578730	19	55099792	LILRA2	ENSG00000239998	bipolar_noukb	C	2338	rs58413124	unconditioned	0.00271986	0.84401	0.000446266	0.138468	0.0143561	5.90718	OID21152	no_MHC	UKB
133564	rs111578730	19	55099792	LILRA2	ENSG00000239998	bipolar_noukb	C	2336	rs7247425	unconditioned	0.00301323	0.847379	0.000494286	0.138993	0.0101209	5.80474	OID21152	no_MHC	UKB
133565	rs111578730	19	55099792	LILRA2	ENSG00000239998	bipolar_noukb	C	2353	rs7259928	unconditioned	3.13797e-07	0.852314	5.15022e-08	0.139879	0.00780641	14.9745	OID21152	no_MHC	UKB
133566	rs111578730	19	55099792	LILRA2	ENSG00000239998	bipolar_noukb	C	2364	rs76396007	unconditioned	8.6265e-15	0.808805	1.71982e-15	0.161218	0.0299769	32.3839	OID21152	no_MHC	UKB
133567	rs111578730	19	55099792	LILRA2	ENSG00000239998	bipolar_noukb	C	2336	rs77972551	unconditioned	4.62933e-11	0.850624	7.59409e-12	0.139529	0.00984684	23.796	OID21152	no_MHC	UKB
133568	rs111578730	19	55099792	LILRA2	ENSG00000239998	bipolar_noukb	C	2338	rs8102596	unconditioned	0.00132563	0.8508	0.000217478	0.139571	0.00808581	6.62587	OID21152	no_MHC	UKB
133569	rs111578730	19	55099792	LILRA2	ENSG00000239998	depression_Als_noukb_included	C	3449	unconditioned	unconditioned	0	0.798286	0	0.198234	0.00348026	3168.14	OID21152	no_MHC	UKB
133570	rs111578730	19	55099792	LILRA2	ENSG00000239998	depression_Als_noukb_included	C	2294	rs10403368	unconditioned	4.81169e-12	0.877697	6.25055e-13	0.114008	0.00829499	26.06	OID21152	no_MHC	UKB
133571	rs111578730	19	55099792	LILRA2	ENSG00000239998	depression_Als_noukb_included	C	2348	rs10411831	unconditioned	6.8964e-08	0.880232	8.98385e-09	0.114661	0.00510673	16.4897	OID21152	no_MHC	UKB
133572	rs111578730	19	55099792	LILRA2	ENSG00000239998	depression_Als_noukb_included	C	2325	rs10413785	unconditioned	0.00103559	0.877832	0.000134726	0.114196	0.00680182	6.87279	OID21152	no_MHC	UKB
133573	rs111578730	19	55099792	LILRA2	ENSG00000239998	depression_Als_noukb_included	C	2360	rs10421766	unconditioned	6.15235e-11	0.876872	8.02981e-12	0.114437	0.0086909	23.5116	OID21152	no_MHC	UKB
133574	rs111578730	19	55099792	LILRA2	ENSG00000239998	depression_Als_noukb_included	C	2331	rs1061684	unconditioned	3.98391e-21	0.881904	5.18448e-22	0.114764	0.00333197	46.972	OID21152	no_MHC	UKB
133575	rs111578730	19	55099792	LILRA2	ENSG00000239998	depression_Als_noukb_included	C	2295	rs112488181	unconditioned	0.000185473	0.877986	2.40947e-05	0.114051	0.00775317	8.5926	OID21152	no_MHC	UKB
133576	rs111578730	19	55099792	LILRA2	ENSG00000239998	depression_Als_noukb_included	C	2333	rs112620291	unconditioned	3.28849e-32	0.877515	4.28621e-33	0.114367	0.00811784	72.4923	OID21152	no_MHC	UKB
133577	rs111578730	19	55099792	LILRA2	ENSG00000239998	depression_Als_noukb_included	C	2332	rs113420280	unconditioned	0.00162393	0.583438	0.000211344	0.0755915	0.339135	6.4229	OID21152	no_MHC	UKB
133578	rs111578730	19	55099792	LILRA2	ENSG00000239998	depression_Als_noukb_included	C	2294	rs113776160	unconditioned	0.00687215	0.553792	0.000892716	0.0715725	0.366871	4.98028	OID21152	no_MHC	UKB
133579	rs111578730	19	55099792	LILRA2	ENSG00000239998	depression_Als_noukb_included	C	2368	rs113990933	unconditioned	0.0143803	0.493643	0.00187746	0.0640229	0.426076	4.2419	OID21152	no_MHC	UKB
133580	rs111578730	19	55099792	LILRA2	ENSG00000239998	depression_Als_noukb_included	C	2296	rs11668975	unconditioned	6.22918e-14	0.883063	8.09274e-15	0.114722	0.00221484	30.4069	OID21152	no_MHC	UKB
133581	rs111578730	19	55099792	LILRA2	ENSG00000239998	depression_Als_noukb_included	C	2355	rs117371487	unconditioned	5.04844e-27	0.879695	6.58274e-28	0.114699	0.00560528	60.5507	OID21152	no_MHC	UKB
133582	rs111578730	19	55099792	LILRA2	ENSG00000239998	depression_Als_noukb_included	C	2299	rs117460180	unconditioned	1.57505e-19	0.876924	2.04674e-20	0.113945	0.00913169	43.2948	OID21152	no_MHC	UKB
133583	rs111578730	19	55099792	LILRA2	ENSG00000239998	depression_Als_noukb_included	C	2295	rs12462790	unconditioned	0.00606825	0.868329	0.000788328	0.112793	0.0120217	5.10469	OID21152	no_MHC	UKB
133584	rs111578730	19	55099792	LILRA2	ENSG00000239998	depression_Als_noukb_included	C	2295	rs12979358	unconditioned	0.00782446	0.686875	0.00101645	0.0890145	0.21527	4.8505	OID21152	no_MHC	UKB
133585	rs111578730	19	55099792	LILRA2	ENSG00000239998	depression_Als_noukb_included	C	2294	rs141244995	unconditioned	1.09627e-13	0.879452	1.42409e-14	0.114237	0.00631028	29.8417	OID21152	no_MHC	UKB
133586	rs111578730	19	55099792	LILRA2	ENSG00000239998	depression_Als_noukb_included	C	2323	rs146570626	unconditioned	1.58106e-17	0.876242	2.0568e-18	0.11398	0.00977771	38.6859	OID21152	no_MHC	UKB
133587	rs111578730	19	55099792	LILRA2	ENSG00000239998	depression_Als_noukb_included	C	2295	rs1749313	unconditioned	2.02533e-09	0.879096	2.63112e-10	0.114197	0.0067069	20.0175	OID21152	no_MHC	UKB
133588	rs111578730	19	55099792	LILRA2	ENSG00000239998	depression_Als_noukb_included	C	2296	rs272411	unconditioned	1.93866e-06	0.881209	2.51869e-07	0.114481	0.00430732	13.1535	OID21152	no_MHC	UKB
133589	rs111578730	19	55099792	LILRA2	ENSG00000239998	depression_Als_noukb_included	C	2296	rs28469702	unconditioned	0.0177069	0.557691	0.00230042	0.0721029	0.350198	4.0338	OID21152	no_MHC	UKB
133590	rs111578730	19	55099792	LILRA2	ENSG00000239998	depression_Als_noukb_included	C	2298	rs35036611	unconditioned	8.3703e-41	0.878671	1.08759e-41	0.114163	0.00716624	92.2813	OID21152	no_MHC	UKB
133591	rs111578730	19	55099792	LILRA2	ENSG00000239998	depression_Als_noukb_included	C	2294	rs35066441	unconditioned	0.011478	0.798207	0.00149103	0.103605	0.0852195	4.46733	OID21152	no_MHC	UKB
133592	rs111578730	19	55099792	LILRA2	ENSG00000239998	depression_Als_noukb_included	C	2394	rs3760857	unconditioned	2.11209e-39	0.864553	2.76224e-40	0.113046	0.0224008	89.0531	OID21152	no_MHC	UKB
133593	rs111578730	19	55099792	LILRA2	ENSG00000239998	depression_Als_noukb_included	C	2295	rs41308138	unconditioned	0.00013411	0.877555	1.74226e-05	0.113997	0.00829654	8.91685	OID21152	no_MHC	UKB
133594	rs111578730	19	55099792	LILRA2	ENSG00000239998	depression_Als_noukb_included	C	2294	rs45523736	unconditioned	0.00380096	0.339474	0.000493757	0.0434861	0.612745	5.5725	OID21152	no_MHC	UKB
133595	rs111578730	19	55099792	LILRA2	ENSG00000239998	depression_Als_noukb_included	C	2297	rs58413124	unconditioned	0.00264767	0.810278	0.000344038	0.105206	0.081524	5.93408	OID21152	no_MHC	UKB
133596	rs111578730	19	55099792	LILRA2	ENSG00000239998	depression_Als_noukb_included	C	2295	rs7247425	unconditioned	0.0025123	0.688868	0.000326367	0.0892701	0.219023	5.98656	OID21152	no_MHC	UKB
133597	rs111578730	19	55099792	LILRA2	ENSG00000239998	depression_Als_noukb_included	C	2312	rs7259928	unconditioned	3.25089e-07	0.882919	4.22451e-08	0.114732	0.00234831	14.9392	OID21152	no_MHC	UKB
133598	rs111578730	19	55099792	LILRA2	ENSG00000239998	depression_Als_noukb_included	C	2323	rs76396007	unconditioned	9.35444e-15	0.877057	1.21692e-15	0.114087	0.008856	32.3029	OID21152	no_MHC	UKB
133599	rs111578730	19	55099792	LILRA2	ENSG00000239998	depression_Als_noukb_included	C	2295	rs77972551	unconditioned	4.78885e-11	0.879924	6.22119e-12	0.114305	0.00577083	23.7621	OID21152	no_MHC	UKB
133600	rs111578730	19	55099792	LILRA2	ENSG00000239998	depression_Als_noukb_included	C	2297	rs8102596	unconditioned	0.00138344	0.871093	0.000179732	0.113155	0.0141881	6.58318	OID21152	no_MHC	UKB
133601	rs111578730	19	55099792	LILRA2	ENSG00000239998	depression_Als_ukb_included	C	3561	unconditioned	unconditioned	0	0.94614	0	0.0510163	0.00284363	3167.89	OID21152	no_MHC	UKB
133602	rs111578730	19	55099792	LILRA2	ENSG00000239998	depression_Als_ukb_included	C	2317	rs10403368	unconditioned	5.27305e-12	0.961898	1.8723e-13	0.0341501	0.00395211	25.9684	OID21152	no_MHC	UKB
133603	rs111578730	19	55099792	LILRA2	ENSG00000239998	depression_Als_ukb_included	C	2371	rs10411831	unconditioned	7.48317e-08	0.955178	2.68678e-09	0.0342845	0.0105377	16.408	OID21152	no_MHC	UKB
133604	rs111578730	19	55099792	LILRA2	ENSG00000239998	depression_Als_ukb_included	C	2348	rs10413785	unconditioned	0.00112593	0.955408	4.01591e-05	0.0340678	0.00935807	6.78915	OID21152	no_MHC	UKB
133605	rs111578730	19	55099792	LILRA2	ENSG00000239998	depression_Als_ukb_included	C	2382	rs10421766	unconditioned	6.59946e-11	0.940641	2.41512e-12	0.0343985	0.0249603	23.4414	OID21152	no_MHC	UKB
133606	rs111578730	19	55099792	LILRA2	ENSG00000239998	depression_Als_ukb_included	C	2354	rs1061684	unconditioned	6.53726e-28	0.960784	2.33214e-29	0.0342706	0.00494529	62.5949	OID21152	no_MHC	UKB
133607	rs111578730	19	55099792	LILRA2	ENSG00000239998	depression_Als_ukb_included	C	2318	rs112488181	unconditioned	0.000199366	0.960255	7.0798e-06	0.0340947	0.00544371	8.52037	OID21152	no_MHC	UKB
133608	rs111578730	19	55099792	LILRA2	ENSG00000239998	depression_Als_ukb_included	C	2355	rs112620291	unconditioned	3.5852e-32	0.956332	1.30435e-33	0.034784	0.00888427	72.4059	OID21152	no_MHC	UKB
133609	rs111578730	19	55099792	LILRA2	ENSG00000239998	depression_Als_ukb_included	C	2355	rs113420280	unconditioned	0.00189976	0.956814	6.77838e-05	0.0341322	0.00708623	6.26603	OID21152	no_MHC	UKB
133610	rs111578730	19	55099792	LILRA2	ENSG00000239998	depression_Als_ukb_included	C	2317	rs113776160	unconditioned	0.00978251	0.947021	0.000347347	0.0336166	0.00923278	4.62716	OID21152	no_MHC	UKB
133611	rs111578730	19	55099792	LILRA2	ENSG00000239998	depression_Als_ukb_included	C	2388	rs113990933	unconditioned	0.0223604	0.931478	0.000816906	0.034019	0.0113258	3.80047	OID21152	no_MHC	UKB
133612	rs111578730	19	55099792	LILRA2	ENSG00000239998	depression_Als_ukb_included	C	2319	rs11668975	unconditioned	6.79306e-14	0.963059	2.4126e-15	0.0342009	0.00274054	30.3203	OID21152	no_MHC	UKB
133613	rs111578730	19	55099792	LILRA2	ENSG00000239998	depression_Als_ukb_included	C	2378	rs117371487	unconditioned	5.51993e-27	0.961695	1.97599e-28	0.0344222	0.00388321	60.4614	OID21152	no_MHC	UKB
133614	rs111578730	19	55099792	LILRA2	ENSG00000239998	depression_Als_ukb_included	C	2322	rs117460180	unconditioned	1.71747e-19	0.956235	6.10597e-21	0.0339864	0.00977887	43.2083	OID21152	no_MHC	UKB
133615	rs111578730	19	55099792	LILRA2	ENSG00000239998	depression_Als_ukb_included	C	2318	rs12462790	unconditioned	0.00662363	0.951006	0.000235216	0.0337634	0.0083716	5.01711	OID21152	no_MHC	UKB
133616	rs111578730	19	55099792	LILRA2	ENSG00000239998	depression_Als_ukb_included	C	2318	rs12979358	unconditioned	0.00998498	0.949785	0.000354563	0.0337203	0.00615545	4.60667	OID21152	no_MHC	UKB
133617	rs111578730	19	55099792	LILRA2	ENSG00000239998	depression_Als_ukb_included	C	2317	rs141244995	unconditioned	1.19829e-13	0.961257	4.25475e-15	0.0341267	0.00461622	29.7527	OID21152	no_MHC	UKB
133618	rs111578730	19	55099792	LILRA2	ENSG00000239998	depression_Als_ukb_included	C	2346	rs146570626	unconditioned	1.73256e-17	0.960084	6.1732e-19	0.0342027	0.0057136	38.5943	OID21152	no_MHC	UKB
133619	rs111578730	19	55099792	LILRA2	ENSG00000239998	depression_Als_ukb_included	C	2318	rs1749313	unconditioned	2.21179e-09	0.96006	7.85476e-11	0.0340888	0.00585151	19.9295	OID21152	no_MHC	UKB
133620	rs111578730	19	55099792	LILRA2	ENSG00000239998	depression_Als_ukb_included	C	2318	rs272411	unconditioned	0.00523727	0.956148	0.00018599	0.033951	0.00447727	5.25195	OID21152	no_MHC	UKB
133621	rs111578730	19	55099792	LILRA2	ENSG00000239998	depression_Als_ukb_included	C	2319	rs28469702	unconditioned	0.0259732	0.931114	0.000922741	0.0330704	0.00891981	3.65069	OID21152	no_MHC	UKB
133622	rs111578730	19	55099792	LILRA2	ENSG00000239998	depression_Als_ukb_included	C	2321	rs35036611	unconditioned	9.16284e-41	0.961637	3.25617e-42	0.0341692	0.00419395	92.1908	OID21152	no_MHC	UKB
133623	rs111578730	19	55099792	LILRA2	ENSG00000239998	depression_Als_ukb_included	C	2317	rs35066441	unconditioned	0.012274	0.937695	0.000435813	0.0332784	0.0163172	4.40027	OID21152	no_MHC	UKB
133624	rs111578730	19	55099792	LILRA2	ENSG00000239998	depression_Als_ukb_included	C	2417	rs3760857	unconditioned	2.3422e-39	0.958621	8.42831e-41	0.0344887	0.00688989	88.9497	OID21152	no_MHC	UKB
133625	rs111578730	19	55099792	LILRA2	ENSG00000239998	depression_Als_ukb_included	C	2318	rs41308138	unconditioned	0.000146664	0.960128	5.21004e-06	0.0341017	0.00561836	8.82737	OID21152	no_MHC	UKB
133626	rs111578730	19	55099792	LILRA2	ENSG00000239998	depression_Als_ukb_included	C	2318	rs45523736	unconditioned	0.00116541	0.957493	4.13879e-05	0.0339966	0.00730341	6.75468	OID21152	no_MHC	UKB
133627	rs111578730	19	55099792	LILRA2	ENSG00000239998	depression_Als_ukb_included	C	2320	rs58413124	unconditioned	0.00308412	0.957022	0.000109557	0.0339903	0.00579433	5.78149	OID21152	no_MHC	UKB
133628	rs111578730	19	55099792	LILRA2	ENSG00000239998	depression_Als_ukb_included	C	2318	rs7247425	unconditioned	0.00344129	0.954287	0.000122218	0.0338834	0.00826636	5.67191	OID21152	no_MHC	UKB
133629	rs111578730	19	55099792	LILRA2	ENSG00000239998	depression_Als_ukb_included	C	2335	rs7259928	unconditioned	3.45275e-07	0.937812	1.23356e-08	0.0334763	0.0287115	14.8789	OID21152	no_MHC	UKB
133630	rs111578730	19	55099792	LILRA2	ENSG00000239998	depression_Als_ukb_included	C	2346	rs76396007	unconditioned	1.01781e-14	0.954284	3.62849e-16	0.0340084	0.0117073	32.2185	OID21152	no_MHC	UKB
133631	rs111578730	19	55099792	LILRA2	ENSG00000239998	depression_Als_ukb_included	C	2317	rs77972551	unconditioned	4.44036e-06	0.960443	1.57664e-07	0.034097	0.00545594	12.3248	OID21152	no_MHC	UKB
133632	rs111578730	19	55099792	LILRA2	ENSG00000239998	depression_Als_ukb_included	C	2320	rs8102596	unconditioned	0.00145246	0.932196	5.16446e-05	0.0331125	0.0331869	6.5345	OID21152	no_MHC	UKB
133633	rs111578730	19	55099792	LILRA2	ENSG00000239998	schizophrenia	C	3634	unconditioned	unconditioned	0	0.87167	0	0.111712	0.0166171	3168.12	OID21152	no_MHC	UKB
133634	rs111578730	19	55099792	LILRA2	ENSG00000239998	schizophrenia	C	2331	rs10403368	unconditioned	5.00887e-12	0.913725	4.00458e-13	0.0730389	0.013236	26.0198	OID21152	no_MHC	UKB
133635	rs111578730	19	55099792	LILRA2	ENSG00000239998	schizophrenia	C	2385	rs10411831	unconditioned	7.20273e-08	0.919404	5.805e-09	0.0740924	0.00650387	16.4462	OID21152	no_MHC	UKB
133636	rs111578730	19	55099792	LILRA2	ENSG00000239998	schizophrenia	C	2362	rs10413785	unconditioned	0.00108234	0.918451	8.69609e-05	0.0737868	0.00659323	6.82863	OID21152	no_MHC	UKB
133637	rs111578730	19	55099792	LILRA2	ENSG00000239998	schizophrenia	C	2397	rs10421766	unconditioned	6.4558e-11	0.920187	5.20996e-12	0.0742553	0.0055581	23.4635	OID21152	no_MHC	UKB
133638	rs111578730	19	55099792	LILRA2	ENSG00000239998	schizophrenia	C	2368	rs1061684	unconditioned	6.11316e-28	0.898446	4.91734e-29	0.0722405	0.0293133	62.6619	OID21152	no_MHC	UKB
133639	rs111578730	19	55099792	LILRA2	ENSG00000239998	schizophrenia	C	2332	rs112488181	unconditioned	0.000188748	0.909131	1.50954e-05	0.0726909	0.0179741	8.5751	OID21152	no_MHC	UKB
133640	rs111578730	19	55099792	LILRA2	ENSG00000239998	schizophrenia	C	2370	rs112620291	unconditioned	3.42029e-32	0.912177	2.7484e-33	0.0732841	0.014539	72.453	OID21152	no_MHC	UKB
133641	rs111578730	19	55099792	LILRA2	ENSG00000239998	schizophrenia	C	2369	rs113420280	unconditioned	0.00180142	0.907386	0.000144937	0.0729878	0.01768	6.31918	OID21152	no_MHC	UKB
133642	rs111578730	19	55099792	LILRA2	ENSG00000239998	schizophrenia	C	2331	rs113776160	unconditioned	0.00928971	0.899444	0.00074271	0.0718917	0.0186321	4.67885	OID21152	no_MHC	UKB
133643	rs111578730	19	55099792	LILRA2	ENSG00000239998	schizophrenia	C	2405	rs113990933	unconditioned	0.0208902	0.882057	0.00168827	0.0712605	0.0241044	3.86847	OID21152	no_MHC	UKB
133644	rs111578730	19	55099792	LILRA2	ENSG00000239998	schizophrenia	C	2333	rs11668975	unconditioned	6.47369e-14	0.917806	5.17723e-15	0.0733913	0.00880259	30.3684	OID21152	no_MHC	UKB
133645	rs111578730	19	55099792	LILRA2	ENSG00000239998	schizophrenia	C	2392	rs117371487	unconditioned	5.24693e-27	0.914064	4.2371e-28	0.073802	0.0121343	60.5122	OID21152	no_MHC	UKB
133646	rs111578730	19	55099792	LILRA2	ENSG00000239998	schizophrenia	C	2336	rs117460180	unconditioned	1.6431e-19	0.914837	1.31473e-20	0.0731892	0.0119735	43.2525	OID21152	no_MHC	UKB
133647	rs111578730	19	55099792	LILRA2	ENSG00000239998	schizophrenia	C	2332	rs12462790	unconditioned	0.00634208	0.910651	0.000507106	0.0728049	0.00969518	5.06055	OID21152	no_MHC	UKB
133648	rs111578730	19	55099792	LILRA2	ENSG00000239998	schizophrenia	C	2332	rs12979358	unconditioned	0.00940263	0.8945	0.000752128	0.0715283	0.0238169	4.66677	OID21152	no_MHC	UKB
133649	rs111578730	19	55099792	LILRA2	ENSG00000239998	schizophrenia	C	2331	rs141244995	unconditioned	1.10281e-13	0.884653	8.81694e-15	0.0706831	0.0446644	29.8357	OID21152	no_MHC	UKB
133650	rs111578730	19	55099792	LILRA2	ENSG00000239998	schizophrenia	C	2360	rs146570626	unconditioned	1.63534e-17	0.906159	1.31392e-18	0.0727849	0.0210566	38.6521	OID21152	no_MHC	UKB
133651	rs111578730	19	55099792	LILRA2	ENSG00000239998	schizophrenia	C	2332	rs1749313	unconditioned	2.10707e-09	0.914614	1.68488e-10	0.0731232	0.0122623	19.978	OID21152	no_MHC	UKB
133652	rs111578730	19	55099792	LILRA2	ENSG00000239998	schizophrenia	C	2333	rs272411	unconditioned	1.88859e-06	0.858532	1.51179e-07	0.0686515	0.0728143	13.1797	OID21152	no_MHC	UKB
133653	rs111578730	19	55099792	LILRA2	ENSG00000239998	schizophrenia	C	2333	rs28469702	unconditioned	0.0247386	0.88702	0.00197858	0.070928	0.0153346	3.69939	OID21152	no_MHC	UKB
133654	rs111578730	19	55099792	LILRA2	ENSG00000239998	schizophrenia	C	2335	rs35036611	unconditioned	5.16559e-41	0.542067	4.17143e-42	0.0433596	0.414574	92.764	OID21152	no_MHC	UKB
133655	rs111578730	19	55099792	LILRA2	ENSG00000239998	schizophrenia	C	2331	rs35066441	unconditioned	0.0117567	0.898271	0.000939949	0.0717993	0.0172332	4.44333	OID21152	no_MHC	UKB
133656	rs111578730	19	55099792	LILRA2	ENSG00000239998	schizophrenia	C	2431	rs3760857	unconditioned	2.23974e-39	0.916632	1.81888e-40	0.0744304	0.0089379	88.9945	OID21152	no_MHC	UKB
133657	rs111578730	19	55099792	LILRA2	ENSG00000239998	schizophrenia	C	2332	rs41308138	unconditioned	0.000139633	0.914126	1.1165e-05	0.0730806	0.0126423	8.87649	OID21152	no_MHC	UKB
133658	rs111578730	19	55099792	LILRA2	ENSG00000239998	schizophrenia	C	2332	rs45523736	unconditioned	0.00110718	0.909664	8.85385e-05	0.0727271	0.0164134	6.80594	OID21152	no_MHC	UKB
133659	rs111578730	19	55099792	LILRA2	ENSG00000239998	schizophrenia	C	2334	rs58413124	unconditioned	0.00293621	0.911161	0.000234868	0.0728711	0.0127967	5.83064	OID21152	no_MHC	UKB
133660	rs111578730	19	55099792	LILRA2	ENSG00000239998	schizophrenia	C	2332	rs7247425	unconditioned	0.00314832	0.885393	0.000251808	0.0707749	0.040432	5.76089	OID21152	no_MHC	UKB
133661	rs111578730	19	55099792	LILRA2	ENSG00000239998	schizophrenia	C	2349	rs7259928	unconditioned	3.35842e-07	0.912219	2.68832e-08	0.0730058	0.0147748	14.9066	OID21152	no_MHC	UKB
133662	rs111578730	19	55099792	LILRA2	ENSG00000239998	schizophrenia	C	2360	rs76396007	unconditioned	9.78451e-15	0.917378	7.86031e-16	0.073688	0.00893363	32.258	OID21152	no_MHC	UKB
133663	rs111578730	19	55099792	LILRA2	ENSG00000239998	schizophrenia	C	2332	rs77972551	unconditioned	4.9236e-11	0.9047	3.93766e-12	0.0723306	0.0229692	23.7344	OID21152	no_MHC	UKB
133664	rs111578730	19	55099792	LILRA2	ENSG00000239998	schizophrenia	C	2333	rs8102596	unconditioned	0.00270138	0.916023	0.000216014	0.0732414	0.00781837	5.91399	OID21152	no_MHC	UKB
133665	rs144267484	19	55026039	LILRA2	ENSG00000239998	anxiety_pgc_2026	C	3161	unconditioned	unconditioned	0	0.948364	0	0.0461399	0.00549607	3167.93	OID21152	no_MHC	UKB
133666	rs144267484	19	55026039	LILRA2	ENSG00000239998	anxiety_pgc_2026	C	2125	rs10403368	unconditioned	5.23817e-12	0.967089	1.53513e-13	0.0283375	0.00457368	25.975	OID21152	no_MHC	UKB
133667	rs144267484	19	55026039	LILRA2	ENSG00000239998	anxiety_pgc_2026	C	2179	rs10411831	unconditioned	7.49429e-08	0.967244	2.22408e-09	0.0287009	0.00405527	16.4065	OID21152	no_MHC	UKB
133668	rs144267484	19	55026039	LILRA2	ENSG00000239998	anxiety_pgc_2026	C	2156	rs10413785	unconditioned	0.00113054	0.966028	3.33943e-05	0.0285305	0.00427728	6.78506	OID21152	no_MHC	UKB
133669	rs144267484	19	55026039	LILRA2	ENSG00000239998	anxiety_pgc_2026	C	2191	rs10421766	unconditioned	6.97357e-11	0.967462	2.07187e-12	0.0287398	0.00379766	23.3863	OID21152	no_MHC	UKB
133670	rs144267484	19	55026039	LILRA2	ENSG00000239998	anxiety_pgc_2026	C	2162	rs1061684	unconditioned	6.72519e-28	0.966338	1.99033e-29	0.0285939	0.00506776	62.5665	OID21152	no_MHC	UKB
133671	rs144267484	19	55026039	LILRA2	ENSG00000239998	anxiety_pgc_2026	C	2126	rs112488181	unconditioned	0.000197883	0.965061	5.80056e-06	0.0282825	0.00645296	8.52784	OID21152	no_MHC	UKB
133672	rs144267484	19	55026039	LILRA2	ENSG00000239998	anxiety_pgc_2026	C	2164	rs112620291	unconditioned	3.96358e-32	0.961702	1.16988e-33	0.0283754	0.00992224	72.3056	OID21152	no_MHC	UKB
133673	rs144267484	19	55026039	LILRA2	ENSG00000239998	anxiety_pgc_2026	C	2163	rs113420280	unconditioned	0.00192859	0.964528	5.71001e-05	0.0285521	0.00493405	6.25097	OID21152	no_MHC	UKB
133674	rs144267484	19	55026039	LILRA2	ENSG00000239998	anxiety_pgc_2026	C	2125	rs113776160	unconditioned	0.0102785	0.956121	0.000301228	0.0280153	0.00528358	4.5777	OID21152	no_MHC	UKB
133675	rs144267484	19	55026039	LILRA2	ENSG00000239998	anxiety_pgc_2026	C	2199	rs113990933	unconditioned	0.0238767	0.939696	0.000711158	0.0279807	0.00773546	3.73485	OID21152	no_MHC	UKB
133676	rs144267484	19	55026039	LILRA2	ENSG00000239998	anxiety_pgc_2026	C	2127	rs11668975	unconditioned	7.25803e-14	0.960915	2.12845e-15	0.0281684	0.0109163	30.2541	OID21152	no_MHC	UKB
133677	rs144267484	19	55026039	LILRA2	ENSG00000239998	anxiety_pgc_2026	C	2186	rs117371487	unconditioned	5.22049e-27	0.958242	1.55338e-28	0.0284996	0.0132585	60.5172	OID21152	no_MHC	UKB
133678	rs144267484	19	55026039	LILRA2	ENSG00000239998	anxiety_pgc_2026	C	2130	rs117460180	unconditioned	1.74916e-19	0.967775	5.13113e-21	0.0283856	0.00383966	43.19	OID21152	no_MHC	UKB
133679	rs144267484	19	55026039	LILRA2	ENSG00000239998	anxiety_pgc_2026	C	2126	rs12462790	unconditioned	0.00663642	0.960312	0.000194514	0.0281421	0.00471482	5.01518	OID21152	no_MHC	UKB
133680	rs144267484	19	55026039	LILRA2	ENSG00000239998	anxiety_pgc_2026	C	2126	rs12979358	unconditioned	0.0108721	0.955963	0.000318668	0.0280151	0.00483122	4.52156	OID21152	no_MHC	UKB
133681	rs144267484	19	55026039	LILRA2	ENSG00000239998	anxiety_pgc_2026	C	2125	rs141244995	unconditioned	3.35601e-13	0.913422	9.83531e-15	0.0267094	0.059869	28.7229	OID21152	no_MHC	UKB
133682	rs144267484	19	55026039	LILRA2	ENSG00000239998	anxiety_pgc_2026	C	2154	rs146570626	unconditioned	1.78353e-17	0.953028	5.27276e-19	0.0281562	0.0188154	38.5654	OID21152	no_MHC	UKB
133683	rs144267484	19	55026039	LILRA2	ENSG00000239998	anxiety_pgc_2026	C	2126	rs1749313	unconditioned	2.2147e-09	0.966022	6.49183e-11	0.0283108	0.00566691	19.9281	OID21152	no_MHC	UKB
133684	rs144267484	19	55026039	LILRA2	ENSG00000239998	anxiety_pgc_2026	C	2127	rs272411	unconditioned	2.11667e-06	0.962556	6.20688e-08	0.0282165	0.00922529	13.0657	OID21152	no_MHC	UKB
133685	rs144267484	19	55026039	LILRA2	ENSG00000239998	anxiety_pgc_2026	C	2127	rs28469702	unconditioned	0.0272472	0.936912	0.000798783	0.0274591	0.00758338	3.60281	OID21152	no_MHC	UKB
133686	rs144267484	19	55026039	LILRA2	ENSG00000239998	anxiety_pgc_2026	C	2129	rs35036611	unconditioned	8.98969e-41	0.965666	2.63697e-42	0.0283201	0.00601416	92.2099	OID21152	no_MHC	UKB
133687	rs144267484	19	55026039	LILRA2	ENSG00000239998	anxiety_pgc_2026	C	2125	rs35066441	unconditioned	0.0135204	0.927933	0.000396237	0.0271635	0.0309868	4.30355	OID21152	no_MHC	UKB
133688	rs144267484	19	55026039	LILRA2	ENSG00000239998	anxiety_pgc_2026	C	2225	rs3760857	unconditioned	2.31665e-39	0.962466	6.95765e-41	0.0288974	0.00863628	88.9607	OID21152	no_MHC	UKB
133689	rs144267484	19	55026039	LILRA2	ENSG00000239998	anxiety_pgc_2026	C	2126	rs41308138	unconditioned	0.000152279	0.96682	4.46352e-06	0.0283342	0.00468886	8.7898	OID21152	no_MHC	UKB
133690	rs144267484	19	55026039	LILRA2	ENSG00000239998	anxiety_pgc_2026	C	2126	rs45523736	unconditioned	0.00116173	0.960505	3.40589e-05	0.0281495	0.0101497	6.75785	OID21152	no_MHC	UKB
133691	rs144267484	19	55026039	LILRA2	ENSG00000239998	anxiety_pgc_2026	C	2128	rs58413124	unconditioned	0.00308955	0.961444	9.061e-05	0.02819	0.00718585	5.77973	OID21152	no_MHC	UKB
133692	rs144267484	19	55026039	LILRA2	ENSG00000239998	anxiety_pgc_2026	C	2126	rs7247425	unconditioned	0.00353046	0.962957	0.000103478	0.0282192	0.0051897	5.64633	OID21152	no_MHC	UKB
133693	rs144267484	19	55026039	LILRA2	ENSG00000239998	anxiety_pgc_2026	C	2143	rs7259928	unconditioned	4.41136e-07	0.909744	1.34323e-08	0.0276385	0.0626173	14.6339	OID21152	no_MHC	UKB
133694	rs144267484	19	55026039	LILRA2	ENSG00000239998	anxiety_pgc_2026	C	2154	rs76396007	unconditioned	1.04405e-14	0.965854	3.08327e-16	0.0285178	0.00562808	32.1931	OID21152	no_MHC	UKB
133695	rs144267484	19	55026039	LILRA2	ENSG00000239998	anxiety_pgc_2026	C	2126	rs77972551	unconditioned	5.49491e-11	0.96624	1.61068e-12	0.0283172	0.00544306	23.6246	OID21152	no_MHC	UKB
133696	rs144267484	19	55026039	LILRA2	ENSG00000239998	anxiety_pgc_2026	C	2127	rs8102596	unconditioned	0.00282753	0.963008	8.28924e-05	0.0282259	0.00585591	5.86835	OID21152	no_MHC	UKB
133697	rs144267484	19	55026039	LILRA2	ENSG00000239998	bipolar	C	3550	unconditioned	unconditioned	0	0.724361	0	0.237226	0.0384132	3168.31	OID21152	no_MHC	UKB
133698	rs144267484	19	55026039	LILRA2	ENSG00000239998	bipolar	C	2239	rs10403368	unconditioned	4.8124e-12	0.888231	5.64706e-13	0.104221	0.0075482	26.0598	OID21152	no_MHC	UKB
133699	rs144267484	19	55026039	LILRA2	ENSG00000239998	bipolar	C	2293	rs10411831	unconditioned	6.11141e-08	0.788507	1.03574e-08	0.133556	0.0779369	16.6105	OID21152	no_MHC	UKB
133700	rs144267484	19	55026039	LILRA2	ENSG00000239998	bipolar	C	2270	rs10413785	unconditioned	0.000934449	0.800075	0.000145316	0.124345	0.0745007	6.97555	OID21152	no_MHC	UKB
133701	rs144267484	19	55026039	LILRA2	ENSG00000239998	bipolar	C	2304	rs10421766	unconditioned	5.53418e-11	0.767538	8.57429e-12	0.118804	0.113659	23.6175	OID21152	no_MHC	UKB
133702	rs144267484	19	55026039	LILRA2	ENSG00000239998	bipolar	C	2276	rs1061684	unconditioned	5.92672e-28	0.851708	9.8115e-29	0.14099	0.00730141	62.6929	OID21152	no_MHC	UKB
133703	rs144267484	19	55026039	LILRA2	ENSG00000239998	bipolar	C	2240	rs112488181	unconditioned	0.000181318	0.884162	2.12789e-05	0.103751	0.0118853	8.61526	OID21152	no_MHC	UKB
133704	rs144267484	19	55026039	LILRA2	ENSG00000239998	bipolar	C	2277	rs112620291	unconditioned	3.6121e-32	0.878545	4.31224e-33	0.104867	0.0165882	72.3984	OID21152	no_MHC	UKB
133705	rs144267484	19	55026039	LILRA2	ENSG00000239998	bipolar	C	2277	rs113420280	unconditioned	0.00132791	0.672802	0.000223071	0.112808	0.212839	6.62415	OID21152	no_MHC	UKB
133706	rs144267484	19	55026039	LILRA2	ENSG00000239998	bipolar	C	2239	rs113776160	unconditioned	0.00900052	0.87641	0.00105616	0.102831	0.0107027	4.71047	OID21152	no_MHC	UKB
133707	rs144267484	19	55026039	LILRA2	ENSG00000239998	bipolar	C	2312	rs113990933	unconditioned	0.018446	0.782033	0.00306042	0.129682	0.0667786	3.99291	OID21152	no_MHC	UKB
133708	rs144267484	19	55026039	LILRA2	ENSG00000239998	bipolar	C	2241	rs11668975	unconditioned	6.61045e-14	0.879655	7.86773e-15	0.104681	0.0156642	30.3475	OID21152	no_MHC	UKB
133709	rs144267484	19	55026039	LILRA2	ENSG00000239998	bipolar	C	2300	rs117371487	unconditioned	2.81038e-27	0.516394	5.64258e-28	0.103299	0.380307	61.1365	OID21152	no_MHC	UKB
133710	rs144267484	19	55026039	LILRA2	ENSG00000239998	bipolar	C	2244	rs117460180	unconditioned	1.4598e-19	0.807567	1.74305e-20	0.09633	0.0961034	43.3708	OID21152	no_MHC	UKB
133711	rs144267484	19	55026039	LILRA2	ENSG00000239998	bipolar	C	2240	rs12462790	unconditioned	0.00603708	0.879548	0.000708483	0.103209	0.0104967	5.10983	OID21152	no_MHC	UKB
133712	rs144267484	19	55026039	LILRA2	ENSG00000239998	bipolar	C	2240	rs12979358	unconditioned	0.00906543	0.867372	0.001064	0.101782	0.0207175	4.70329	OID21152	no_MHC	UKB
133713	rs144267484	19	55026039	LILRA2	ENSG00000239998	bipolar	C	2239	rs141244995	unconditioned	1.08924e-13	0.883674	1.27815e-14	0.103681	0.0126454	29.8481	OID21152	no_MHC	UKB
133714	rs144267484	19	55026039	LILRA2	ENSG00000239998	bipolar	C	2268	rs146570626	unconditioned	1.57957e-17	0.844709	2.45272e-18	0.13114	0.0241503	38.6868	OID21152	no_MHC	UKB
133715	rs144267484	19	55026039	LILRA2	ENSG00000239998	bipolar	C	2240	rs1749313	unconditioned	2.00561e-09	0.874667	2.35399e-10	0.102637	0.0226956	20.0273	OID21152	no_MHC	UKB
133716	rs144267484	19	55026039	LILRA2	ENSG00000239998	bipolar	C	2241	rs272411	unconditioned	1.95366e-06	0.888045	2.32502e-07	0.105679	0.0062735	13.1458	OID21152	no_MHC	UKB
133717	rs144267484	19	55026039	LILRA2	ENSG00000239998	bipolar	C	2241	rs28469702	unconditioned	0.0188348	0.688955	0.00221126	0.0806761	0.209323	3.97205	OID21152	no_MHC	UKB
133718	rs144267484	19	55026039	LILRA2	ENSG00000239998	bipolar	C	2243	rs35036611	unconditioned	8.21541e-41	0.883833	9.78582e-42	0.105267	0.0108992	92.3	OID21152	no_MHC	UKB
133719	rs144267484	19	55026039	LILRA2	ENSG00000239998	bipolar	C	2239	rs35066441	unconditioned	0.0112811	0.864626	0.00132376	0.101437	0.0213315	4.48463	OID21152	no_MHC	UKB
133720	rs144267484	19	55026039	LILRA2	ENSG00000239998	bipolar	C	2339	rs3760857	unconditioned	1.71919e-39	0.714834	4.61298e-40	0.191713	0.0934523	89.259	OID21152	no_MHC	UKB
133721	rs144267484	19	55026039	LILRA2	ENSG00000239998	bipolar	C	2240	rs41308138	unconditioned	0.00012119	0.805867	1.42222e-05	0.0944724	0.099525	9.01815	OID21152	no_MHC	UKB
133722	rs144267484	19	55026039	LILRA2	ENSG00000239998	bipolar	C	2240	rs45523736	unconditioned	0.00106144	0.879025	0.00012457	0.103146	0.0166429	6.84813	OID21152	no_MHC	UKB
133723	rs144267484	19	55026039	LILRA2	ENSG00000239998	bipolar	C	2242	rs58413124	unconditioned	0.00279916	0.878474	0.000328596	0.10311	0.015288	5.87844	OID21152	no_MHC	UKB
133724	rs144267484	19	55026039	LILRA2	ENSG00000239998	bipolar	C	2240	rs7247425	unconditioned	0.00320257	0.882707	0.000375822	0.103576	0.0101386	5.7438	OID21152	no_MHC	UKB
133725	rs144267484	19	55026039	LILRA2	ENSG00000239998	bipolar	C	2257	rs7259928	unconditioned	3.28127e-07	0.888268	3.85341e-08	0.104308	0.00742398	14.9299	OID21152	no_MHC	UKB
133726	rs144267484	19	55026039	LILRA2	ENSG00000239998	bipolar	C	2268	rs76396007	unconditioned	9.13095e-15	0.844711	1.41756e-15	0.131115	0.0241736	32.3271	OID21152	no_MHC	UKB
133727	rs144267484	19	55026039	LILRA2	ENSG00000239998	bipolar	C	2240	rs77972551	unconditioned	5.03979e-11	0.886144	5.91445e-12	0.103984	0.00987207	23.7111	OID21152	no_MHC	UKB
133728	rs144267484	19	55026039	LILRA2	ENSG00000239998	bipolar	C	2242	rs8102596	unconditioned	0.0013592	0.885874	0.00015953	0.103967	0.0086407	6.60086	OID21152	no_MHC	UKB
133729	rs144267484	19	55026039	LILRA2	ENSG00000239998	bipolar_noukb	C	3557	unconditioned	unconditioned	0	0.732907	0	0.232026	0.0350669	3168.31	OID21152	no_MHC	UKB
133730	rs144267484	19	55026039	LILRA2	ENSG00000239998	bipolar_noukb	C	2244	rs10403368	unconditioned	4.81967e-12	0.889563	5.5828e-13	0.103034	0.00740286	26.0583	OID21152	no_MHC	UKB
133731	rs144267484	19	55026039	LILRA2	ENSG00000239998	bipolar_noukb	C	2298	rs10411831	unconditioned	6.03729e-08	0.778936	9.97022e-09	0.128544	0.0925199	16.6227	OID21152	no_MHC	UKB
133732	rs144267484	19	55026039	LILRA2	ENSG00000239998	bipolar_noukb	C	2275	rs10413785	unconditioned	0.000926622	0.793365	0.000140356	0.120086	0.0854822	6.98396	OID21152	no_MHC	UKB
133733	rs144267484	19	55026039	LILRA2	ENSG00000239998	bipolar_noukb	C	2310	rs10421766	unconditioned	5.53849e-11	0.768127	8.35763e-12	0.115795	0.116078	23.6167	OID21152	no_MHC	UKB
133734	rs144267484	19	55026039	LILRA2	ENSG00000239998	bipolar_noukb	C	2281	rs1061684	unconditioned	5.94986e-28	0.855038	9.57896e-29	0.137649	0.00731316	62.689	OID21152	no_MHC	UKB
133735	rs144267484	19	55026039	LILRA2	ENSG00000239998	bipolar_noukb	C	2245	rs112488181	unconditioned	0.000181483	0.88496	2.10243e-05	0.102508	0.0123296	8.61435	OID21152	no_MHC	UKB
133736	rs144267484	19	55026039	LILRA2	ENSG00000239998	bipolar_noukb	C	2283	rs112620291	unconditioned	3.61505e-32	0.879337	4.25692e-33	0.10353	0.0171328	72.3976	OID21152	no_MHC	UKB
133737	rs144267484	19	55026039	LILRA2	ENSG00000239998	bipolar_noukb	C	2282	rs113420280	unconditioned	0.00135395	0.686006	0.000221235	0.111893	0.200526	6.60473	OID21152	no_MHC	UKB
133738	rs144267484	19	55026039	LILRA2	ENSG00000239998	bipolar_noukb	C	2244	rs113776160	unconditioned	0.00901347	0.877702	0.00104406	0.101657	0.010584	4.70904	OID21152	no_MHC	UKB
133739	rs144267484	19	55026039	LILRA2	ENSG00000239998	bipolar_noukb	C	2318	rs113990933	unconditioned	0.0185664	0.787272	0.00299616	0.126982	0.0641839	3.9864	OID21152	no_MHC	UKB
133740	rs144267484	19	55026039	LILRA2	ENSG00000239998	bipolar_noukb	C	2246	rs11668975	unconditioned	6.58789e-14	0.876642	7.73281e-15	0.102879	0.0204794	30.351	OID21152	no_MHC	UKB
133741	rs144267484	19	55026039	LILRA2	ENSG00000239998	bipolar_noukb	C	2305	rs117371487	unconditioned	2.86931e-27	0.527241	5.59347e-28	0.10241	0.370349	61.1157	OID21152	no_MHC	UKB
133742	rs144267484	19	55026039	LILRA2	ENSG00000239998	bipolar_noukb	C	2249	rs117460180	unconditioned	1.43729e-19	0.795112	1.6931e-20	0.0935516	0.111337	43.3864	OID21152	no_MHC	UKB
133743	rs144267484	19	55026039	LILRA2	ENSG00000239998	bipolar_noukb	C	2245	rs12462790	unconditioned	0.0060482	0.881179	0.000700648	0.102069	0.0100027	5.108	OID21152	no_MHC	UKB
133744	rs144267484	19	55026039	LILRA2	ENSG00000239998	bipolar_noukb	C	2245	rs12979358	unconditioned	0.00907906	0.868741	0.00105188	0.10063	0.0204977	4.70178	OID21152	no_MHC	UKB
133745	rs144267484	19	55026039	LILRA2	ENSG00000239998	bipolar_noukb	C	2244	rs141244995	unconditioned	1.09045e-13	0.884667	1.26311e-14	0.102461	0.0128719	29.847	OID21152	no_MHC	UKB
133746	rs144267484	19	55026039	LILRA2	ENSG00000239998	bipolar_noukb	C	2273	rs146570626	unconditioned	1.58234e-17	0.846214	2.39234e-18	0.127913	0.0258725	38.685	OID21152	no_MHC	UKB
133747	rs144267484	19	55026039	LILRA2	ENSG00000239998	bipolar_noukb	C	2245	rs1749313	unconditioned	2.00396e-09	0.873941	2.32183e-10	0.101232	0.024827	20.0281	OID21152	no_MHC	UKB
133748	rs144267484	19	55026039	LILRA2	ENSG00000239998	bipolar_noukb	C	2246	rs272411	unconditioned	1.95637e-06	0.889265	2.29605e-07	0.10436	0.00637205	13.1444	OID21152	no_MHC	UKB
133749	rs144267484	19	55026039	LILRA2	ENSG00000239998	bipolar_noukb	C	2246	rs28469702	unconditioned	0.0192245	0.703307	0.00222792	0.0813121	0.193929	3.95157	OID21152	no_MHC	UKB
133750	rs144267484	19	55026039	LILRA2	ENSG00000239998	bipolar_noukb	C	2248	rs35036611	unconditioned	8.22801e-41	0.885236	9.66484e-42	0.103971	0.0107924	92.2984	OID21152	no_MHC	UKB
133751	rs144267484	19	55026039	LILRA2	ENSG00000239998	bipolar_noukb	C	2244	rs35066441	unconditioned	0.0112816	0.864703	0.00130679	0.100139	0.0225688	4.48458	OID21152	no_MHC	UKB
133752	rs144267484	19	55026039	LILRA2	ENSG00000239998	bipolar_noukb	C	2344	rs3760857	unconditioned	1.73363e-39	0.72086	4.47065e-40	0.185801	0.0933394	89.2506	OID21152	no_MHC	UKB
133753	rs144267484	19	55026039	LILRA2	ENSG00000239998	bipolar_noukb	C	2245	rs41308138	unconditioned	0.000122998	0.817875	1.42486e-05	0.094659	0.0873285	9.00334	OID21152	no_MHC	UKB
133754	rs144267484	19	55026039	LILRA2	ENSG00000239998	bipolar_noukb	C	2245	rs45523736	unconditioned	0.00106119	0.87883	0.000122941	0.101796	0.0181908	6.84836	OID21152	no_MHC	UKB
133755	rs144267484	19	55026039	LILRA2	ENSG00000239998	bipolar_noukb	C	2247	rs58413124	unconditioned	0.00280389	0.879968	0.000324913	0.101955	0.0149476	5.87675	OID21152	no_MHC	UKB
133756	rs144267484	19	55026039	LILRA2	ENSG00000239998	bipolar_noukb	C	2245	rs7247425	unconditioned	0.00320519	0.883431	0.000371292	0.102327	0.010666	5.74298	OID21152	no_MHC	UKB
133757	rs144267484	19	55026039	LILRA2	ENSG00000239998	bipolar_noukb	C	2262	rs7259928	unconditioned	3.28337e-07	0.888823	3.80636e-08	0.103032	0.00814488	14.9292	OID21152	no_MHC	UKB
133758	rs144267484	19	55026039	LILRA2	ENSG00000239998	bipolar_noukb	C	2273	rs76396007	unconditioned	9.09746e-15	0.841614	1.37524e-15	0.127193	0.0311928	32.3308	OID21152	no_MHC	UKB
133759	rs144267484	19	55026039	LILRA2	ENSG00000239998	bipolar_noukb	C	2245	rs77972551	unconditioned	5.04461e-11	0.886989	5.84394e-12	0.102743	0.0102678	23.7101	OID21152	no_MHC	UKB
133760	rs144267484	19	55026039	LILRA2	ENSG00000239998	bipolar_noukb	C	2247	rs8102596	unconditioned	0.00136133	0.88726	0.000157723	0.102789	0.00843175	6.59929	OID21152	no_MHC	UKB
133761	rs144267484	19	55026039	LILRA2	ENSG00000239998	depression_Als_noukb_included	C	3384	unconditioned	unconditioned	0	0.798246	0	0.198273	0.00348008	3168.16	OID21152	no_MHC	UKB
133762	rs144267484	19	55026039	LILRA2	ENSG00000239998	depression_Als_noukb_included	C	2205	rs10403368	unconditioned	4.75543e-12	0.877624	6.18203e-13	0.114082	0.00829429	26.0717	OID21152	no_MHC	UKB
133763	rs144267484	19	55026039	LILRA2	ENSG00000239998	depression_Als_noukb_included	C	2259	rs10411831	unconditioned	6.82259e-08	0.880157	8.89425e-09	0.114736	0.0051066	16.5004	OID21152	no_MHC	UKB
133764	rs144267484	19	55026039	LILRA2	ENSG00000239998	depression_Als_noukb_included	C	2236	rs10413785	unconditioned	0.00102632	0.877765	0.00013362	0.114272	0.00680353	6.88177	OID21152	no_MHC	UKB
133765	rs144267484	19	55026039	LILRA2	ENSG00000239998	depression_Als_noukb_included	C	2271	rs10421766	unconditioned	6.32268e-11	0.876798	8.2582e-12	0.114512	0.00869017	23.4843	OID21152	no_MHC	UKB
133766	rs144267484	19	55026039	LILRA2	ENSG00000239998	depression_Als_noukb_included	C	2242	rs1061684	unconditioned	3.9861e-21	0.88183	5.19116e-22	0.114839	0.00333155	46.9715	OID21152	no_MHC	UKB
133767	rs144267484	19	55026039	LILRA2	ENSG00000239998	depression_Als_noukb_included	C	2206	rs112488181	unconditioned	0.000183117	0.877928	2.38062e-05	0.114128	0.00773729	8.60539	OID21152	no_MHC	UKB
133768	rs144267484	19	55026039	LILRA2	ENSG00000239998	depression_Als_noukb_included	C	2244	rs112620291	unconditioned	3.60438e-32	0.877441	4.7014e-33	0.114442	0.00811717	72.4006	OID21152	no_MHC	UKB
133769	rs144267484	19	55026039	LILRA2	ENSG00000239998	depression_Als_noukb_included	C	2243	rs113420280	unconditioned	0.00160375	0.583107	0.000208872	0.0756041	0.339476	6.43541	OID21152	no_MHC	UKB
133770	rs144267484	19	55026039	LILRA2	ENSG00000239998	depression_Als_noukb_included	C	2205	rs113776160	unconditioned	0.00680112	0.553285	0.000884141	0.0715592	0.367471	4.99067	OID21152	no_MHC	UKB
133771	rs144267484	19	55026039	LILRA2	ENSG00000239998	depression_Als_noukb_included	C	2279	rs113990933	unconditioned	0.0142368	0.492904	0.00186009	0.0639727	0.427026	4.25193	OID21152	no_MHC	UKB
133772	rs144267484	19	55026039	LILRA2	ENSG00000239998	depression_Als_noukb_included	C	2207	rs11668975	unconditioned	6.63643e-14	0.882988	8.62819e-15	0.114797	0.00221465	30.3436	OID21152	no_MHC	UKB
133773	rs144267484	19	55026039	LILRA2	ENSG00000239998	depression_Als_noukb_included	C	2266	rs117371487	unconditioned	4.78537e-27	0.879621	6.24432e-28	0.114774	0.00560481	60.6042	OID21152	no_MHC	UKB
133774	rs144267484	19	55026039	LILRA2	ENSG00000239998	depression_Als_noukb_included	C	2210	rs117460180	unconditioned	1.58511e-19	0.87685	2.06134e-20	0.114019	0.00913092	43.2885	OID21152	no_MHC	UKB
133775	rs144267484	19	55026039	LILRA2	ENSG00000239998	depression_Als_noukb_included	C	2206	rs12462790	unconditioned	0.00598076	0.868377	0.000777537	0.112883	0.0119819	5.11921	OID21152	no_MHC	UKB
133776	rs144267484	19	55026039	LILRA2	ENSG00000239998	depression_Als_noukb_included	C	2206	rs12979358	unconditioned	0.00776017	0.68626	0.00100885	0.0889999	0.215971	4.85875	OID21152	no_MHC	UKB
133777	rs144267484	19	55026039	LILRA2	ENSG00000239998	depression_Als_noukb_included	C	2205	rs141244995	unconditioned	1.08385e-13	0.879378	1.409e-14	0.114312	0.00630974	29.8531	OID21152	no_MHC	UKB
133778	rs144267484	19	55026039	LILRA2	ENSG00000239998	depression_Als_noukb_included	C	2234	rs146570626	unconditioned	1.63793e-17	0.876168	2.13235e-18	0.114055	0.00977689	38.6505	OID21152	no_MHC	UKB
133779	rs144267484	19	55026039	LILRA2	ENSG00000239998	depression_Als_noukb_included	C	2206	rs1749313	unconditioned	2.01573e-09	0.879021	2.62059e-10	0.114272	0.00670634	20.0223	OID21152	no_MHC	UKB
133780	rs144267484	19	55026039	LILRA2	ENSG00000239998	depression_Als_noukb_included	C	2207	rs272411	unconditioned	1.93876e-06	0.881135	2.52067e-07	0.114556	0.00430697	13.1535	OID21152	no_MHC	UKB
133781	rs144267484	19	55026039	LILRA2	ENSG00000239998	depression_Als_noukb_included	C	2207	rs28469702	unconditioned	0.0173645	0.560592	0.0022576	0.0725365	0.347249	4.05332	OID21152	no_MHC	UKB
133782	rs144267484	19	55026039	LILRA2	ENSG00000239998	depression_Als_noukb_included	C	2209	rs35036611	unconditioned	8.1622e-41	0.878597	1.06134e-41	0.114237	0.00716564	92.3065	OID21152	no_MHC	UKB
133783	rs144267484	19	55026039	LILRA2	ENSG00000239998	depression_Als_noukb_included	C	2205	rs35066441	unconditioned	0.0114198	0.797922	0.00148456	0.103644	0.08553	4.47241	OID21152	no_MHC	UKB
133784	rs144267484	19	55026039	LILRA2	ENSG00000239998	depression_Als_noukb_included	C	2305	rs3760857	unconditioned	2.07847e-39	0.864481	2.72027e-40	0.11312	0.0223989	89.0692	OID21152	no_MHC	UKB
133785	rs144267484	19	55026039	LILRA2	ENSG00000239998	depression_Als_noukb_included	C	2206	rs41308138	unconditioned	0.000132031	0.877505	1.71651e-05	0.114074	0.00827105	8.93247	OID21152	no_MHC	UKB
133786	rs144267484	19	55026039	LILRA2	ENSG00000239998	depression_Als_noukb_included	C	2205	rs45523736	unconditioned	0.00375662	0.338843	0.000488358	0.0434358	0.613477	5.58424	OID21152	no_MHC	UKB
133787	rs144267484	19	55026039	LILRA2	ENSG00000239998	depression_Als_noukb_included	C	2208	rs58413124	unconditioned	0.00261703	0.810246	0.000340308	0.10528	0.0815171	5.94572	OID21152	no_MHC	UKB
133788	rs144267484	19	55026039	LILRA2	ENSG00000239998	depression_Als_noukb_included	C	2206	rs7247425	unconditioned	0.0025464	0.684207	0.000331041	0.0887251	0.22419	5.97307	OID21152	no_MHC	UKB
133789	rs144267484	19	55026039	LILRA2	ENSG00000239998	depression_Als_noukb_included	C	2223	rs7259928	unconditioned	3.26178e-07	0.882845	4.24179e-08	0.114808	0.0023476	14.9358	OID21152	no_MHC	UKB
133790	rs144267484	19	55026039	LILRA2	ENSG00000239998	depression_Als_noukb_included	C	2234	rs76396007	unconditioned	9.47977e-15	0.876983	1.23413e-15	0.114162	0.00885525	32.2896	OID21152	no_MHC	UKB
133791	rs144267484	19	55026039	LILRA2	ENSG00000239998	depression_Als_noukb_included	C	2206	rs77972551	unconditioned	5.00414e-11	0.87985	6.50567e-12	0.11438	0.00577035	23.7182	OID21152	no_MHC	UKB
133792	rs144267484	19	55026039	LILRA2	ENSG00000239998	depression_Als_noukb_included	C	2208	rs8102596	unconditioned	0.00136166	0.871089	0.000177033	0.113239	0.0141337	6.59905	OID21152	no_MHC	UKB
133793	rs144267484	19	55026039	LILRA2	ENSG00000239998	depression_Als_ukb_included	C	3483	unconditioned	unconditioned	0	0.946177	0	0.0509794	0.00284374	3167.9	OID21152	no_MHC	UKB
133794	rs144267484	19	55026039	LILRA2	ENSG00000239998	depression_Als_ukb_included	C	2225	rs10403368	unconditioned	5.21131e-12	0.961846	1.85329e-13	0.0342021	0.00395189	25.9802	OID21152	no_MHC	UKB
133795	rs144267484	19	55026039	LILRA2	ENSG00000239998	depression_Als_ukb_included	C	2279	rs10411831	unconditioned	7.40291e-08	0.955127	2.66211e-09	0.0343361	0.0105369	16.4188	OID21152	no_MHC	UKB
133796	rs144267484	19	55026039	LILRA2	ENSG00000239998	depression_Als_ukb_included	C	2256	rs10413785	unconditioned	0.00111585	0.955369	3.98621e-05	0.0341198	0.00935501	6.79814	OID21152	no_MHC	UKB
133797	rs144267484	19	55026039	LILRA2	ENSG00000239998	depression_Als_ukb_included	C	2290	rs10421766	unconditioned	6.78204e-11	0.940592	2.48574e-12	0.0344493	0.024959	23.4142	OID21152	no_MHC	UKB
133798	rs144267484	19	55026039	LILRA2	ENSG00000239998	depression_Als_ukb_included	C	2262	rs1061684	unconditioned	6.68534e-28	0.960732	2.38871e-29	0.0343225	0.00494503	62.5725	OID21152	no_MHC	UKB
133799	rs144267484	19	55026039	LILRA2	ENSG00000239998	depression_Als_ukb_included	C	2226	rs112488181	unconditioned	0.000196916	0.960214	7.0038e-06	0.0341469	0.00543498	8.53273	OID21152	no_MHC	UKB
133800	rs144267484	19	55026039	LILRA2	ENSG00000239998	depression_Als_ukb_included	C	2263	rs112620291	unconditioned	3.93127e-32	0.956281	1.43246e-33	0.0348356	0.00888384	72.3138	OID21152	no_MHC	UKB
133801	rs144267484	19	55026039	LILRA2	ENSG00000239998	depression_Als_ukb_included	C	2263	rs113420280	unconditioned	0.00188851	0.956762	6.7488e-05	0.0341838	0.00709822	6.27197	OID21152	no_MHC	UKB
133802	rs144267484	19	55026039	LILRA2	ENSG00000239998	depression_Als_ukb_included	C	2225	rs113776160	unconditioned	0.00972644	0.946991	0.000345901	0.0336685	0.00926868	4.63291	OID21152	no_MHC	UKB
133803	rs144267484	19	55026039	LILRA2	ENSG00000239998	depression_Als_ukb_included	C	2296	rs113990933	unconditioned	0.0222537	0.931521	0.000814252	0.0340726	0.0113386	3.80525	OID21152	no_MHC	UKB
133804	rs144267484	19	55026039	LILRA2	ENSG00000239998	depression_Als_ukb_included	C	2227	rs11668975	unconditioned	7.23694e-14	0.963007	2.57429e-15	0.0342529	0.00274037	30.257	OID21152	no_MHC	UKB
133805	rs144267484	19	55026039	LILRA2	ENSG00000239998	depression_Als_ukb_included	C	2286	rs117371487	unconditioned	5.23335e-27	0.961643	1.87633e-28	0.0344741	0.003883	60.5147	OID21152	no_MHC	UKB
133806	rs144267484	19	55026039	LILRA2	ENSG00000239998	depression_Als_ukb_included	C	2230	rs117460180	unconditioned	1.72845e-19	0.956184	6.15469e-21	0.0340381	0.00977835	43.2019	OID21152	no_MHC	UKB
133807	rs144267484	19	55026039	LILRA2	ENSG00000239998	depression_Als_ukb_included	C	2226	rs12462790	unconditioned	0.00652828	0.951058	0.000232195	0.0338185	0.00836334	5.03161	OID21152	no_MHC	UKB
133808	rs144267484	19	55026039	LILRA2	ENSG00000239998	depression_Als_ukb_included	C	2226	rs12979358	unconditioned	0.00992697	0.949777	0.000353058	0.0337731	0.00617028	4.6125	OID21152	no_MHC	UKB
133809	rs144267484	19	55026039	LILRA2	ENSG00000239998	depression_Als_ukb_included	C	2225	rs141244995	unconditioned	1.18479e-13	0.961205	4.21347e-15	0.0341786	0.00461597	29.764	OID21152	no_MHC	UKB
133810	rs144267484	19	55026039	LILRA2	ENSG00000239998	depression_Als_ukb_included	C	2254	rs146570626	unconditioned	1.79516e-17	0.960032	6.40631e-19	0.0342545	0.0057133	38.5589	OID21152	no_MHC	UKB
133811	rs144267484	19	55026039	LILRA2	ENSG00000239998	depression_Als_ukb_included	C	2226	rs1749313	unconditioned	2.20132e-09	0.960008	7.82987e-11	0.0341407	0.00585119	19.9342	OID21152	no_MHC	UKB
133812	rs144267484	19	55026039	LILRA2	ENSG00000239998	depression_Als_ukb_included	C	2226	rs272411	unconditioned	0.00530717	0.956021	0.000188769	0.034	0.00448288	5.2387	OID21152	no_MHC	UKB
133813	rs144267484	19	55026039	LILRA2	ENSG00000239998	depression_Als_ukb_included	C	2227	rs28469702	unconditioned	0.0254701	0.931613	0.000906289	0.0331403	0.00887034	3.67025	OID21152	no_MHC	UKB
133814	rs144267484	19	55026039	LILRA2	ENSG00000239998	depression_Als_ukb_included	C	2229	rs35036611	unconditioned	8.93755e-41	0.961585	3.18111e-42	0.0342212	0.00419372	92.2157	OID21152	no_MHC	UKB
133815	rs144267484	19	55026039	LILRA2	ENSG00000239998	depression_Als_ukb_included	C	2225	rs35066441	unconditioned	0.012235	0.937697	0.000435112	0.0333309	0.016302	4.40346	OID21152	no_MHC	UKB
133816	rs144267484	19	55026039	LILRA2	ENSG00000239998	depression_Als_ukb_included	C	2325	rs3760857	unconditioned	2.3053e-39	0.95857	8.30841e-41	0.0345405	0.00688952	88.9656	OID21152	no_MHC	UKB
133817	rs144267484	19	55026039	LILRA2	ENSG00000239998	depression_Als_ukb_included	C	2226	rs41308138	unconditioned	0.000144384	0.960082	5.13714e-06	0.0341538	0.0056143	8.84303	OID21152	no_MHC	UKB
133818	rs144267484	19	55026039	LILRA2	ENSG00000239998	depression_Als_ukb_included	C	2226	rs45523736	unconditioned	0.00115613	0.957445	4.11228e-05	0.0340484	0.00730964	6.76268	OID21152	no_MHC	UKB
133819	rs144267484	19	55026039	LILRA2	ENSG00000239998	depression_Als_ukb_included	C	2228	rs58413124	unconditioned	0.00304944	0.957007	0.000108495	0.0340433	0.00579208	5.7928	OID21152	no_MHC	UKB
133820	rs144267484	19	55026039	LILRA2	ENSG00000239998	depression_Als_ukb_included	C	2226	rs7247425	unconditioned	0.00351095	0.95415	0.000124888	0.0339318	0.00828275	5.65187	OID21152	no_MHC	UKB
133821	rs144267484	19	55026039	LILRA2	ENSG00000239998	depression_Als_ukb_included	C	2243	rs7259928	unconditioned	3.46422e-07	0.937777	1.23959e-08	0.0335276	0.0286947	14.8756	OID21152	no_MHC	UKB
133822	rs144267484	19	55026039	LILRA2	ENSG00000239998	depression_Als_ukb_included	C	2254	rs76396007	unconditioned	1.03148e-14	0.954233	3.68299e-16	0.0340599	0.0117067	32.2052	OID21152	no_MHC	UKB
133823	rs144267484	19	55026039	LILRA2	ENSG00000239998	depression_Als_ukb_included	C	2225	rs77972551	unconditioned	4.45937e-06	0.960384	1.58588e-07	0.0341486	0.00546228	12.3205	OID21152	no_MHC	UKB
133824	rs144267484	19	55026039	LILRA2	ENSG00000239998	depression_Als_ukb_included	C	2228	rs8102596	unconditioned	0.00143035	0.932234	5.09384e-05	0.0331661	0.0331184	6.54983	OID21152	no_MHC	UKB
133825	rs144267484	19	55026039	LILRA2	ENSG00000239998	schizophrenia	C	3560	unconditioned	unconditioned	0	0.870938	0	0.112459	0.0166031	3168.14	OID21152	no_MHC	UKB
133826	rs144267484	19	55026039	LILRA2	ENSG00000239998	schizophrenia	C	2239	rs10403368	unconditioned	4.94714e-12	0.91311	3.99171e-13	0.073663	0.0132271	26.0322	OID21152	no_MHC	UKB
133827	rs144267484	19	55026039	LILRA2	ENSG00000239998	schizophrenia	C	2293	rs10411831	unconditioned	7.12102e-08	0.91878	5.79166e-09	0.0747196	0.00649998	16.4576	OID21152	no_MHC	UKB
133828	rs144267484	19	55026039	LILRA2	ENSG00000239998	schizophrenia	C	2270	rs10413785	unconditioned	0.00107198	0.91784	8.69189e-05	0.0744146	0.00658624	6.83825	OID21152	no_MHC	UKB
133829	rs144267484	19	55026039	LILRA2	ENSG00000239998	schizophrenia	C	2305	rs10421766	unconditioned	6.63025e-11	0.919563	5.39963e-12	0.074883	0.00555432	23.4368	OID21152	no_MHC	UKB
133830	rs144267484	19	55026039	LILRA2	ENSG00000239998	schizophrenia	C	2276	rs1061684	unconditioned	6.24784e-28	0.897851	5.07175e-29	0.0728547	0.0292939	62.6401	OID21152	no_MHC	UKB
133831	rs144267484	19	55026039	LILRA2	ENSG00000239998	schizophrenia	C	2240	rs112488181	unconditioned	0.000186303	0.908481	1.50372e-05	0.0733088	0.018009	8.58814	OID21152	no_MHC	UKB
133832	rs144267484	19	55026039	LILRA2	ENSG00000239998	schizophrenia	C	2278	rs112620291	unconditioned	3.74818e-32	0.911564	3.03951e-33	0.073907	0.0145292	72.3615	OID21152	no_MHC	UKB
133833	rs144267484	19	55026039	LILRA2	ENSG00000239998	schizophrenia	C	2277	rs113420280	unconditioned	0.00178979	0.906854	0.000145321	0.0736139	0.0175965	6.32565	OID21152	no_MHC	UKB
133834	rs144267484	19	55026039	LILRA2	ENSG00000239998	schizophrenia	C	2239	rs113776160	unconditioned	0.00923139	0.898923	0.000744854	0.072513	0.0185874	4.68515	OID21152	no_MHC	UKB
133835	rs144267484	19	55026039	LILRA2	ENSG00000239998	schizophrenia	C	2313	rs113990933	unconditioned	0.0207972	0.881868	0.00169609	0.071896	0.0237424	3.87294	OID21152	no_MHC	UKB
133836	rs144267484	19	55026039	LILRA2	ENSG00000239998	schizophrenia	C	2241	rs11668975	unconditioned	6.89239e-14	0.917185	5.5629e-15	0.074018	0.00879665	30.3058	OID21152	no_MHC	UKB
133837	rs144267484	19	55026039	LILRA2	ENSG00000239998	schizophrenia	C	2300	rs117371487	unconditioned	4.97147e-27	0.913448	4.05131e-28	0.0744259	0.0121261	60.5661	OID21152	no_MHC	UKB
133838	rs144267484	19	55026039	LILRA2	ENSG00000239998	schizophrenia	C	2244	rs117460180	unconditioned	1.65258e-19	0.914221	1.33451e-20	0.073814	0.0119654	43.2468	OID21152	no_MHC	UKB
133839	rs144267484	19	55026039	LILRA2	ENSG00000239998	schizophrenia	C	2240	rs12462790	unconditioned	0.00624711	0.910168	0.000504119	0.0734375	0.00964368	5.07564	OID21152	no_MHC	UKB
133840	rs144267484	19	55026039	LILRA2	ENSG00000239998	schizophrenia	C	2240	rs12979358	unconditioned	0.00934283	0.893999	0.000754234	0.0721476	0.0237562	4.67315	OID21152	no_MHC	UKB
133841	rs144267484	19	55026039	LILRA2	ENSG00000239998	schizophrenia	C	2239	rs141244995	unconditioned	1.08974e-13	0.884076	8.79283e-15	0.071289	0.0446347	29.8477	OID21152	no_MHC	UKB
133842	rs144267484	19	55026039	LILRA2	ENSG00000239998	schizophrenia	C	2268	rs146570626	unconditioned	1.6934e-17	0.905553	1.37306e-18	0.0734041	0.0210425	38.6172	OID21152	no_MHC	UKB
133843	rs144267484	19	55026039	LILRA2	ENSG00000239998	schizophrenia	C	2240	rs1749313	unconditioned	2.09579e-09	0.913998	1.69131e-10	0.0737479	0.0122541	19.9833	OID21152	no_MHC	UKB
133844	rs144267484	19	55026039	LILRA2	ENSG00000239998	schizophrenia	C	2241	rs272411	unconditioned	1.8875e-06	0.857989	1.52484e-07	0.0692407	0.0727685	13.1803	OID21152	no_MHC	UKB
133845	rs144267484	19	55026039	LILRA2	ENSG00000239998	schizophrenia	C	2241	rs28469702	unconditioned	0.0242468	0.887036	0.00195712	0.0715836	0.0151761	3.71947	OID21152	no_MHC	UKB
133846	rs144267484	19	55026039	LILRA2	ENSG00000239998	schizophrenia	C	2243	rs35036611	unconditioned	5.03688e-41	0.54185	4.10463e-42	0.0437418	0.414408	92.7892	OID21152	no_MHC	UKB
133847	rs144267484	19	55026039	LILRA2	ENSG00000239998	schizophrenia	C	2239	rs35066441	unconditioned	0.0117133	0.897809	0.000945113	0.0724245	0.0171082	4.44703	OID21152	no_MHC	UKB
133848	rs144267484	19	55026039	LILRA2	ENSG00000239998	schizophrenia	C	2339	rs3760857	unconditioned	2.20309e-39	0.916013	1.80537e-40	0.0750556	0.00893186	89.011	OID21152	no_MHC	UKB
133849	rs144267484	19	55026039	LILRA2	ENSG00000239998	schizophrenia	C	2240	rs41308138	unconditioned	0.000137375	0.913502	1.10858e-05	0.0737043	0.0126456	8.89279	OID21152	no_MHC	UKB
133850	rs144267484	19	55026039	LILRA2	ENSG00000239998	schizophrenia	C	2240	rs45523736	unconditioned	0.00109769	0.909061	8.85887e-05	0.0733493	0.0164033	6.81455	OID21152	no_MHC	UKB
133851	rs144267484	19	55026039	LILRA2	ENSG00000239998	schizophrenia	C	2242	rs58413124	unconditioned	0.00290142	0.910592	0.000234225	0.0734971	0.0127754	5.84256	OID21152	no_MHC	UKB
133852	rs144267484	19	55026039	LILRA2	ENSG00000239998	schizophrenia	C	2240	rs7247425	unconditioned	0.00321001	0.884782	0.000259109	0.0713785	0.0403703	5.74148	OID21152	no_MHC	UKB
133853	rs144267484	19	55026039	LILRA2	ENSG00000239998	schizophrenia	C	2257	rs7259928	unconditioned	3.36745e-07	0.911611	2.72038e-08	0.0736294	0.0147593	14.9039	OID21152	no_MHC	UKB
133854	rs144267484	19	55026039	LILRA2	ENSG00000239998	schizophrenia	C	2268	rs76396007	unconditioned	9.90975e-15	0.916758	8.03399e-16	0.0743142	0.00892759	32.2453	OID21152	no_MHC	UKB
133855	rs144267484	19	55026039	LILRA2	ENSG00000239998	schizophrenia	C	2240	rs77972551	unconditioned	5.14188e-11	0.904097	4.15014e-12	0.072949	0.0229539	23.691	OID21152	no_MHC	UKB
133856	rs144267484	19	55026039	LILRA2	ENSG00000239998	schizophrenia	C	2241	rs8102596	unconditioned	0.00265727	0.915474	0.000214446	0.0738726	0.00778168	5.93046	OID21152	no_MHC	UKB
133857	rs76931886	19	55061649	LILRA2	ENSG00000239998	anxiety_pgc_2026	C	3211	unconditioned	unconditioned	0	0.947998	0	0.0465082	0.0054939	3167.92	OID21152	no_MHC	UKB
133858	rs76931886	19	55061649	LILRA2	ENSG00000239998	anxiety_pgc_2026	C	2186	rs10403368	unconditioned	5.28511e-12	0.966647	1.57387e-13	0.0287814	0.0045716	25.9661	OID21152	no_MHC	UKB
133859	rs76931886	19	55061649	LILRA2	ENSG00000239998	anxiety_pgc_2026	C	2240	rs10411831	unconditioned	7.55557e-08	0.966802	2.27798e-09	0.0291447	0.00405343	16.3984	OID21152	no_MHC	UKB
133860	rs76931886	19	55061649	LILRA2	ENSG00000239998	anxiety_pgc_2026	C	2217	rs10413785	unconditioned	0.00113832	0.965576	3.41622e-05	0.0289735	0.00427828	6.7782	OID21152	no_MHC	UKB
133861	rs76931886	19	55061649	LILRA2	ENSG00000239998	anxiety_pgc_2026	C	2252	rs10421766	unconditioned	6.82185e-11	0.96702	2.05904e-12	0.0291838	0.00379593	23.4083	OID21152	no_MHC	UKB
133862	rs76931886	19	55061649	LILRA2	ENSG00000239998	anxiety_pgc_2026	C	2223	rs1061684	unconditioned	6.60345e-28	0.965897	1.98552e-29	0.0290374	0.00506544	62.5848	OID21152	no_MHC	UKB
133863	rs76931886	19	55061649	LILRA2	ENSG00000239998	anxiety_pgc_2026	C	2187	rs112488181	unconditioned	0.00019975	0.964619	5.94972e-06	0.0287255	0.00645012	8.51844	OID21152	no_MHC	UKB
133864	rs76931886	19	55061649	LILRA2	ENSG00000239998	anxiety_pgc_2026	C	2225	rs112620291	unconditioned	3.67992e-32	0.961265	1.10355e-33	0.0288168	0.00991774	72.3798	OID21152	no_MHC	UKB
133865	rs76931886	19	55061649	LILRA2	ENSG00000239998	anxiety_pgc_2026	C	2224	rs113420280	unconditioned	0.00193571	0.964091	5.82261e-05	0.0289948	0.00491983	6.24728	OID21152	no_MHC	UKB
133866	rs76931886	19	55061649	LILRA2	ENSG00000239998	anxiety_pgc_2026	C	2186	rs113776160	unconditioned	0.0103232	0.95563	0.000307418	0.0284526	0.00528685	4.57336	OID21152	no_MHC	UKB
133867	rs76931886	19	55061649	LILRA2	ENSG00000239998	anxiety_pgc_2026	C	2260	rs113990933	unconditioned	0.0239375	0.939166	0.000724283	0.0284088	0.00776388	3.73231	OID21152	no_MHC	UKB
133868	rs76931886	19	55061649	LILRA2	ENSG00000239998	anxiety_pgc_2026	C	2188	rs11668975	unconditioned	6.90088e-14	0.960479	2.05633e-15	0.0286096	0.0109113	30.3045	OID21152	no_MHC	UKB
133869	rs76931886	19	55061649	LILRA2	ENSG00000239998	anxiety_pgc_2026	C	2247	rs117371487	unconditioned	5.44088e-27	0.957808	1.64467e-28	0.0289394	0.0132525	60.4759	OID21152	no_MHC	UKB
133870	rs76931886	19	55061649	LILRA2	ENSG00000239998	anxiety_pgc_2026	C	2191	rs117460180	unconditioned	1.73957e-19	0.967332	5.18523e-21	0.0288299	0.00383791	43.1955	OID21152	no_MHC	UKB
133871	rs76931886	19	55061649	LILRA2	ENSG00000239998	anxiety_pgc_2026	C	2187	rs12462790	unconditioned	0.00671434	0.959777	0.000199971	0.0285801	0.00472826	5.00351	OID21152	no_MHC	UKB
133872	rs76931886	19	55061649	LILRA2	ENSG00000239998	anxiety_pgc_2026	C	2187	rs12979358	unconditioned	0.0109209	0.955467	0.000325262	0.0284522	0.0048346	4.51708	OID21152	no_MHC	UKB
133873	rs76931886	19	55061649	LILRA2	ENSG00000239998	anxiety_pgc_2026	C	2186	rs141244995	unconditioned	3.3841e-13	0.913027	1.00776e-14	0.0271294	0.0598436	28.7145	OID21152	no_MHC	UKB
133874	rs76931886	19	55061649	LILRA2	ENSG00000239998	anxiety_pgc_2026	C	2215	rs146570626	unconditioned	1.73279e-17	0.952599	5.20467e-19	0.0285938	0.018807	38.5942	OID21152	no_MHC	UKB
133875	rs76931886	19	55061649	LILRA2	ENSG00000239998	anxiety_pgc_2026	C	2187	rs1749313	unconditioned	2.22206e-09	0.965581	6.61844e-11	0.0287543	0.00566433	19.9248	OID21152	no_MHC	UKB
133876	rs76931886	19	55061649	LILRA2	ENSG00000239998	anxiety_pgc_2026	C	2188	rs272411	unconditioned	2.11592e-06	0.962118	6.30468e-08	0.0286584	0.00922111	13.066	OID21152	no_MHC	UKB
133877	rs76931886	19	55061649	LILRA2	ENSG00000239998	anxiety_pgc_2026	C	2188	rs28469702	unconditioned	0.0276753	0.935997	0.000824415	0.0278746	0.0076289	3.58722	OID21152	no_MHC	UKB
133878	rs76931886	19	55061649	LILRA2	ENSG00000239998	anxiety_pgc_2026	C	2190	rs35036611	unconditioned	9.15907e-41	0.965225	2.72994e-42	0.0287634	0.00601141	92.1912	OID21152	no_MHC	UKB
133879	rs76931886	19	55061649	LILRA2	ENSG00000239998	anxiety_pgc_2026	C	2186	rs35066441	unconditioned	0.0135374	0.927476	0.000403134	0.0275885	0.0309945	4.3023	OID21152	no_MHC	UKB
133880	rs76931886	19	55061649	LILRA2	ENSG00000239998	anxiety_pgc_2026	C	2286	rs3760857	unconditioned	2.34412e-39	0.962029	7.15096e-41	0.0293389	0.00863236	88.9489	OID21152	no_MHC	UKB
133881	rs76931886	19	55061649	LILRA2	ENSG00000239998	anxiety_pgc_2026	C	2187	rs41308138	unconditioned	0.000154171	0.966376	4.59185e-06	0.028778	0.00468702	8.77745	OID21152	no_MHC	UKB
133882	rs76931886	19	55061649	LILRA2	ENSG00000239998	anxiety_pgc_2026	C	2187	rs45523736	unconditioned	0.00116856	0.96006	3.48117e-05	0.0285902	0.0101467	6.75198	OID21152	no_MHC	UKB
133883	rs76931886	19	55061649	LILRA2	ENSG00000239998	anxiety_pgc_2026	C	2189	rs58413124	unconditioned	0.00311628	0.960973	9.28669e-05	0.0286303	0.00718792	5.77112	OID21152	no_MHC	UKB
133884	rs76931886	19	55061649	LILRA2	ENSG00000239998	anxiety_pgc_2026	C	2187	rs7247425	unconditioned	0.00347334	0.962598	0.000103446	0.0286637	0.0051615	5.66264	OID21152	no_MHC	UKB
133885	rs76931886	19	55061649	LILRA2	ENSG00000239998	anxiety_pgc_2026	C	2204	rs7259928	unconditioned	4.39801e-07	0.909345	1.35995e-08	0.0280562	0.0625978	14.6369	OID21152	no_MHC	UKB
133886	rs76931886	19	55061649	LILRA2	ENSG00000239998	anxiety_pgc_2026	C	2215	rs76396007	unconditioned	1.03257e-14	0.965413	3.09817e-16	0.0289611	0.00562552	32.2041	OID21152	no_MHC	UKB
133887	rs76931886	19	55061649	LILRA2	ENSG00000239998	anxiety_pgc_2026	C	2187	rs77972551	unconditioned	5.30438e-11	0.965799	1.5799e-12	0.0287607	0.00544058	23.6599	OID21152	no_MHC	UKB
133888	rs76931886	19	55061649	LILRA2	ENSG00000239998	anxiety_pgc_2026	C	2188	rs8102596	unconditioned	0.00286219	0.962522	8.52615e-05	0.0286666	0.00586382	5.85617	OID21152	no_MHC	UKB
133889	rs76931886	19	55061649	LILRA2	ENSG00000239998	bipolar	C	3591	unconditioned	unconditioned	0	0.724653	0	0.23692	0.0384277	3168.3	OID21152	no_MHC	UKB
133890	rs76931886	19	55061649	LILRA2	ENSG00000239998	bipolar	C	2298	rs10403368	unconditioned	4.85641e-12	0.888031	5.71098e-13	0.104422	0.0075465	26.0507	OID21152	no_MHC	UKB
133891	rs76931886	19	55061649	LILRA2	ENSG00000239998	bipolar	C	2352	rs10411831	unconditioned	6.16266e-08	0.788354	1.04599e-08	0.133729	0.0779167	16.6022	OID21152	no_MHC	UKB
133892	rs76931886	19	55061649	LILRA2	ENSG00000239998	bipolar	C	2329	rs10413785	unconditioned	0.000941029	0.799889	0.000146577	0.124518	0.0745057	6.96854	OID21152	no_MHC	UKB
133893	rs76931886	19	55061649	LILRA2	ENSG00000239998	bipolar	C	2363	rs10421766	unconditioned	5.41491e-11	0.767389	8.40319e-12	0.118974	0.113637	23.6393	OID21152	no_MHC	UKB
133894	rs76931886	19	55061649	LILRA2	ENSG00000239998	bipolar	C	2335	rs1061684	unconditioned	5.82095e-28	0.851525	9.65112e-29	0.141175	0.00729984	62.7109	OID21152	no_MHC	UKB
133895	rs76931886	19	55061649	LILRA2	ENSG00000239998	bipolar	C	2299	rs112488181	unconditioned	0.000183059	0.883944	2.15295e-05	0.103948	0.0119035	8.6057	OID21152	no_MHC	UKB
133896	rs76931886	19	55061649	LILRA2	ENSG00000239998	bipolar	C	2336	rs112620291	unconditioned	3.35577e-32	0.87835	4.01471e-33	0.105066	0.0165843	72.472	OID21152	no_MHC	UKB
133897	rs76931886	19	55061649	LILRA2	ENSG00000239998	bipolar	C	2336	rs113420280	unconditioned	0.00133872	0.675515	0.000225225	0.113438	0.209483	6.61604	OID21152	no_MHC	UKB
133898	rs76931886	19	55061649	LILRA2	ENSG00000239998	bipolar	C	2298	rs113776160	unconditioned	0.00904087	0.876174	0.00106318	0.103025	0.010697	4.706	OID21152	no_MHC	UKB
133899	rs76931886	19	55061649	LILRA2	ENSG00000239998	bipolar	C	2371	rs113990933	unconditioned	0.0184794	0.78101	0.00307062	0.129709	0.0677316	3.9911	OID21152	no_MHC	UKB
133900	rs76931886	19	55061649	LILRA2	ENSG00000239998	bipolar	C	2300	rs11668975	unconditioned	6.28619e-14	0.87946	7.49769e-15	0.10488	0.0156607	30.3978	OID21152	no_MHC	UKB
133901	rs76931886	19	55061649	LILRA2	ENSG00000239998	bipolar	C	2359	rs117371487	unconditioned	2.9305e-27	0.516326	5.89115e-28	0.103416	0.380258	61.0946	OID21152	no_MHC	UKB
133902	rs76931886	19	55061649	LILRA2	ENSG00000239998	bipolar	C	2303	rs117460180	unconditioned	1.45213e-19	0.807402	1.73756e-20	0.0965144	0.0960838	43.3761	OID21152	no_MHC	UKB
133903	rs76931886	19	55061649	LILRA2	ENSG00000239998	bipolar	C	2299	rs12462790	unconditioned	0.00610884	0.879249	0.000718448	0.103396	0.0105273	5.09802	OID21152	no_MHC	UKB
133904	rs76931886	19	55061649	LILRA2	ENSG00000239998	bipolar	C	2299	rs12979358	unconditioned	0.00910683	0.867111	0.00107116	0.10197	0.0207415	4.69873	OID21152	no_MHC	UKB
133905	rs76931886	19	55061649	LILRA2	ENSG00000239998	bipolar	C	2298	rs141244995	unconditioned	1.09871e-13	0.883476	1.29204e-14	0.103881	0.0126425	29.8395	OID21152	no_MHC	UKB
133906	rs76931886	19	55061649	LILRA2	ENSG00000239998	bipolar	C	2327	rs146570626	unconditioned	1.53521e-17	0.844529	2.38772e-18	0.131326	0.0241451	38.7153	OID21152	no_MHC	UKB
133907	rs76931886	19	55061649	LILRA2	ENSG00000239998	bipolar	C	2299	rs1749313	unconditioned	2.01269e-09	0.874474	2.36738e-10	0.102835	0.0226906	20.0238	OID21152	no_MHC	UKB
133908	rs76931886	19	55061649	LILRA2	ENSG00000239998	bipolar	C	2300	rs272411	unconditioned	1.95327e-06	0.887846	2.3295e-07	0.10588	0.00627205	13.146	OID21152	no_MHC	UKB
133909	rs76931886	19	55061649	LILRA2	ENSG00000239998	bipolar	C	2300	rs28469702	unconditioned	0.0191881	0.690927	0.00225759	0.081085	0.206542	3.95346	OID21152	no_MHC	UKB
133910	rs76931886	19	55061649	LILRA2	ENSG00000239998	bipolar	C	2302	rs35036611	unconditioned	8.37436e-41	0.883636	9.99632e-42	0.105467	0.0108968	92.2808	OID21152	no_MHC	UKB
133911	rs76931886	19	55061649	LILRA2	ENSG00000239998	bipolar	C	2298	rs35066441	unconditioned	0.0112959	0.864184	0.00132836	0.101604	0.0215886	4.48331	OID21152	no_MHC	UKB
133912	rs76931886	19	55061649	LILRA2	ENSG00000239998	bipolar	C	2398	rs3760857	unconditioned	1.7403e-39	0.714705	4.67403e-40	0.191859	0.0934355	89.2468	OID21152	no_MHC	UKB
133913	rs76931886	19	55061649	LILRA2	ENSG00000239998	bipolar	C	2299	rs41308138	unconditioned	0.000122707	0.805878	1.44312e-05	0.0946775	0.0993076	9.00571	OID21152	no_MHC	UKB
133914	rs76931886	19	55061649	LILRA2	ENSG00000239998	bipolar	C	2299	rs45523736	unconditioned	0.00106785	0.878785	0.000125592	0.103339	0.0166825	6.84211	OID21152	no_MHC	UKB
133915	rs76931886	19	55061649	LILRA2	ENSG00000239998	bipolar	C	2301	rs58413124	unconditioned	0.00282377	0.87824	0.0003322	0.103304	0.0152999	5.86968	OID21152	no_MHC	UKB
133916	rs76931886	19	55061649	LILRA2	ENSG00000239998	bipolar	C	2299	rs7247425	unconditioned	0.00315213	0.882647	0.0003707	0.103792	0.010038	5.75968	OID21152	no_MHC	UKB
133917	rs76931886	19	55061649	LILRA2	ENSG00000239998	bipolar	C	2316	rs7259928	unconditioned	3.27209e-07	0.888071	3.8509e-08	0.104509	0.00741957	14.9327	OID21152	no_MHC	UKB
133918	rs76931886	19	55061649	LILRA2	ENSG00000239998	bipolar	C	2327	rs76396007	unconditioned	9.03273e-15	0.844531	1.40459e-15	0.131301	0.0241684	32.3379	OID21152	no_MHC	UKB
133919	rs76931886	19	55061649	LILRA2	ENSG00000239998	bipolar	C	2299	rs77972551	unconditioned	4.86611e-11	0.885946	5.72293e-12	0.104184	0.00986986	23.7461	OID21152	no_MHC	UKB
133920	rs76931886	19	55061649	LILRA2	ENSG00000239998	bipolar	C	2301	rs8102596	unconditioned	0.0013756	0.885657	0.000161803	0.104165	0.00864018	6.58886	OID21152	no_MHC	UKB
133921	rs76931886	19	55061649	LILRA2	ENSG00000239998	bipolar_noukb	C	3596	unconditioned	unconditioned	0	0.73338	0	0.231531	0.0350887	3168.29	OID21152	no_MHC	UKB
133922	rs76931886	19	55061649	LILRA2	ENSG00000239998	bipolar_noukb	C	2302	rs10403368	unconditioned	4.86523e-12	0.889637	5.63104e-13	0.10296	0.00740348	26.0489	OID21152	no_MHC	UKB
133923	rs76931886	19	55061649	LILRA2	ENSG00000239998	bipolar_noukb	C	2356	rs10411831	unconditioned	6.08957e-08	0.778997	1.00509e-08	0.128481	0.0925214	16.6141	OID21152	no_MHC	UKB
133924	rs76931886	19	55061649	LILRA2	ENSG00000239998	bipolar_noukb	C	2333	rs10413785	unconditioned	0.0009334	0.793397	0.000141295	0.120017	0.0855111	6.97668	OID21152	no_MHC	UKB
133925	rs76931886	19	55061649	LILRA2	ENSG00000239998	bipolar_noukb	C	2368	rs10421766	unconditioned	5.42056e-11	0.768183	8.17461e-12	0.115732	0.116086	23.6382	OID21152	no_MHC	UKB
133926	rs76931886	19	55061649	LILRA2	ENSG00000239998	bipolar_noukb	C	2339	rs1061684	unconditioned	5.84541e-28	0.855106	9.40535e-29	0.13758	0.00731374	62.7067	OID21152	no_MHC	UKB
133927	rs76931886	19	55061649	LILRA2	ENSG00000239998	bipolar_noukb	C	2303	rs112488181	unconditioned	0.000183282	0.885012	2.12156e-05	0.102431	0.0123516	8.60449	OID21152	no_MHC	UKB
133928	rs76931886	19	55061649	LILRA2	ENSG00000239998	bipolar_noukb	C	2341	rs112620291	unconditioned	3.3596e-32	0.87941	3.95299e-33	0.103456	0.0171341	72.4709	OID21152	no_MHC	UKB
133929	rs76931886	19	55061649	LILRA2	ENSG00000239998	bipolar_noukb	C	2340	rs113420280	unconditioned	0.00136472	0.688644	0.000222867	0.112263	0.197506	6.59681	OID21152	no_MHC	UKB
133930	rs76931886	19	55061649	LILRA2	ENSG00000239998	bipolar_noukb	C	2302	rs113776160	unconditioned	0.0090566	0.877732	0.00104822	0.101578	0.0105849	4.70426	OID21152	no_MHC	UKB
133931	rs76931886	19	55061649	LILRA2	ENSG00000239998	bipolar_noukb	C	2376	rs113990933	unconditioned	0.018606	0.786493	0.0030008	0.126782	0.0651183	3.98427	OID21152	no_MHC	UKB
133932	rs76931886	19	55061649	LILRA2	ENSG00000239998	bipolar_noukb	C	2304	rs11668975	unconditioned	6.26663e-14	0.876713	7.34987e-15	0.102806	0.0204811	30.401	OID21152	no_MHC	UKB
133933	rs76931886	19	55061649	LILRA2	ENSG00000239998	bipolar_noukb	C	2363	rs117371487	unconditioned	2.99251e-27	0.527267	5.83084e-28	0.102366	0.370367	61.0737	OID21152	no_MHC	UKB
133934	rs76931886	19	55061649	LILRA2	ENSG00000239998	bipolar_noukb	C	2307	rs117460180	unconditioned	1.43014e-19	0.795171	1.68334e-20	0.0934844	0.111345	43.3913	OID21152	no_MHC	UKB
133935	rs76931886	19	55061649	LILRA2	ENSG00000239998	bipolar_noukb	C	2303	rs12462790	unconditioned	0.00612196	0.881152	0.000708622	0.101984	0.0100336	5.09587	OID21152	no_MHC	UKB
133936	rs76931886	19	55061649	LILRA2	ENSG00000239998	bipolar_noukb	C	2303	rs12979358	unconditioned	0.00912315	0.868732	0.00105614	0.100548	0.0205407	4.69694	OID21152	no_MHC	UKB
133937	rs76931886	19	55061649	LILRA2	ENSG00000239998	bipolar_noukb	C	2302	rs141244995	unconditioned	1.10027e-13	0.88474	1.27346e-14	0.102387	0.012873	29.838	OID21152	no_MHC	UKB
133938	rs76931886	19	55061649	LILRA2	ENSG00000239998	bipolar_noukb	C	2331	rs146570626	unconditioned	1.53836e-17	0.846281	2.32442e-18	0.127844	0.0258746	38.7132	OID21152	no_MHC	UKB
133939	rs76931886	19	55061649	LILRA2	ENSG00000239998	bipolar_noukb	C	2303	rs1749313	unconditioned	2.01164e-09	0.874012	2.32885e-10	0.101159	0.024829	20.0243	OID21152	no_MHC	UKB
133940	rs76931886	19	55061649	LILRA2	ENSG00000239998	bipolar_noukb	C	2304	rs272411	unconditioned	1.95657e-06	0.889339	2.29447e-07	0.104286	0.00637254	13.1443	OID21152	no_MHC	UKB
133941	rs76931886	19	55061649	LILRA2	ENSG00000239998	bipolar_noukb	C	2304	rs28469702	unconditioned	0.019584	0.705281	0.00226776	0.0814777	0.191389	3.93304	OID21152	no_MHC	UKB
133942	rs76931886	19	55061649	LILRA2	ENSG00000239998	bipolar_noukb	C	2306	rs35036611	unconditioned	8.38987e-41	0.885309	9.84714e-42	0.103897	0.0107933	92.279	OID21152	no_MHC	UKB
133943	rs76931886	19	55061649	LILRA2	ENSG00000239998	bipolar_noukb	C	2302	rs35066441	unconditioned	0.0112997	0.864506	0.00130783	0.100036	0.0228507	4.48298	OID21152	no_MHC	UKB
133944	rs76931886	19	55061649	LILRA2	ENSG00000239998	bipolar_noukb	C	2402	rs3760857	unconditioned	1.75537e-39	0.720908	4.52507e-40	0.185746	0.0933457	89.2381	OID21152	no_MHC	UKB
133945	rs76931886	19	55061649	LILRA2	ENSG00000239998	bipolar_noukb	C	2303	rs41308138	unconditioned	0.000124568	0.818093	1.44189e-05	0.0946081	0.0871601	8.99066	OID21152	no_MHC	UKB
133946	rs76931886	19	55061649	LILRA2	ENSG00000239998	bipolar_noukb	C	2303	rs45523736	unconditioned	0.00106792	0.878852	0.000123621	0.101716	0.0182403	6.84204	OID21152	no_MHC	UKB
133947	rs76931886	19	55061649	LILRA2	ENSG00000239998	bipolar_noukb	C	2305	rs58413124	unconditioned	0.0028294	0.879999	0.000327605	0.101877	0.0149676	5.86769	OID21152	no_MHC	UKB
133948	rs76931886	19	55061649	LILRA2	ENSG00000239998	bipolar_noukb	C	2303	rs7247425	unconditioned	0.00315562	0.883629	0.000365256	0.102268	0.0105829	5.75857	OID21152	no_MHC	UKB
133949	rs76931886	19	55061649	LILRA2	ENSG00000239998	bipolar_noukb	C	2320	rs7259928	unconditioned	3.27519e-07	0.8889	3.79382e-08	0.102958	0.00814235	14.9317	OID21152	no_MHC	UKB
133950	rs76931886	19	55061649	LILRA2	ENSG00000239998	bipolar_noukb	C	2331	rs76396007	unconditioned	9.00224e-15	0.84168	1.36001e-15	0.127125	0.0311953	32.3413	OID21152	no_MHC	UKB
133951	rs76931886	19	55061649	LILRA2	ENSG00000239998	bipolar_noukb	C	2303	rs77972551	unconditioned	4.87225e-11	0.887062	5.63973e-12	0.102669	0.0102687	23.7449	OID21152	no_MHC	UKB
133952	rs76931886	19	55061649	LILRA2	ENSG00000239998	bipolar_noukb	C	2305	rs8102596	unconditioned	0.00137818	0.887314	0.000159546	0.102712	0.00843543	6.58699	OID21152	no_MHC	UKB
133953	rs76931886	19	55061649	LILRA2	ENSG00000239998	depression_Als_noukb_included	C	3418	unconditioned	unconditioned	0	0.798199	0	0.198322	0.00347988	3168.14	OID21152	no_MHC	UKB
133954	rs76931886	19	55061649	LILRA2	ENSG00000239998	depression_Als_noukb_included	C	2259	rs10403368	unconditioned	4.79922e-12	0.87748	6.24789e-13	0.114227	0.00829293	26.0626	OID21152	no_MHC	UKB
133955	rs76931886	19	55061649	LILRA2	ENSG00000239998	depression_Als_noukb_included	C	2313	rs10411831	unconditioned	6.88001e-08	0.880013	8.98192e-09	0.114881	0.00510553	16.4921	OID21152	no_MHC	UKB
133956	rs76931886	19	55061649	LILRA2	ENSG00000239998	depression_Als_noukb_included	C	2290	rs10413785	unconditioned	0.00103363	0.877613	0.000134764	0.114415	0.00680282	6.87468	OID21152	no_MHC	UKB
133957	rs76931886	19	55061649	LILRA2	ENSG00000239998	depression_Als_noukb_included	C	2325	rs10421766	unconditioned	6.1866e-11	0.876655	8.09199e-12	0.114656	0.00868875	23.506	OID21152	no_MHC	UKB
133958	rs76931886	19	55061649	LILRA2	ENSG00000239998	depression_Als_noukb_included	C	2296	rs1061684	unconditioned	3.98375e-21	0.881685	5.19552e-22	0.114984	0.00333111	46.9721	OID21152	no_MHC	UKB
133959	rs76931886	19	55061649	LILRA2	ENSG00000239998	depression_Als_noukb_included	C	2260	rs112488181	unconditioned	0.000184952	0.877772	2.40793e-05	0.114271	0.00774841	8.59541	OID21152	no_MHC	UKB
133960	rs76931886	19	55061649	LILRA2	ENSG00000239998	depression_Als_noukb_included	C	2298	rs112620291	unconditioned	3.34882e-32	0.877298	4.37429e-33	0.114586	0.00811583	72.4741	OID21152	no_MHC	UKB
133961	rs76931886	19	55061649	LILRA2	ENSG00000239998	depression_Als_noukb_included	C	2297	rs113420280	unconditioned	0.00161866	0.583454	0.000211114	0.0757585	0.338958	6.42616	OID21152	no_MHC	UKB
133962	rs76931886	19	55061649	LILRA2	ENSG00000239998	depression_Als_noukb_included	C	2259	rs113776160	unconditioned	0.00685776	0.553559	0.000892782	0.0716984	0.366992	4.98237	OID21152	no_MHC	UKB
133963	rs76931886	19	55061649	LILRA2	ENSG00000239998	depression_Als_noukb_included	C	2333	rs113990933	unconditioned	0.0143462	0.493477	0.00187705	0.0641404	0.426159	4.24427	OID21152	no_MHC	UKB
133964	rs76931886	19	55061649	LILRA2	ENSG00000239998	depression_Als_noukb_included	C	2261	rs11668975	unconditioned	6.31125e-14	0.882843	8.21718e-15	0.114943	0.00221428	30.3939	OID21152	no_MHC	UKB
133965	rs76931886	19	55061649	LILRA2	ENSG00000239998	depression_Als_noukb_included	C	2320	rs117371487	unconditioned	4.98975e-27	0.879477	6.5203e-28	0.114919	0.00560389	60.5624	OID21152	no_MHC	UKB
133966	rs76931886	19	55061649	LILRA2	ENSG00000239998	depression_Als_noukb_included	C	2264	rs117460180	unconditioned	1.57685e-19	0.876706	2.05353e-20	0.114164	0.00912943	43.2937	OID21152	no_MHC	UKB
133967	rs76931886	19	55061649	LILRA2	ENSG00000239998	depression_Als_noukb_included	C	2260	rs12462790	unconditioned	0.00605262	0.868122	0.000788007	0.113011	0.0120261	5.10726	OID21152	no_MHC	UKB
133968	rs76931886	19	55061649	LILRA2	ENSG00000239998	depression_Als_noukb_included	C	2260	rs12979358	unconditioned	0.00781159	0.686572	0.00101699	0.0891688	0.215431	4.85215	OID21152	no_MHC	UKB
133969	rs76931886	19	55061649	LILRA2	ENSG00000239998	depression_Als_noukb_included	C	2259	rs141244995	unconditioned	1.09334e-13	0.879234	1.42337e-14	0.114457	0.00630871	29.8444	OID21152	no_MHC	UKB
133970	rs76931886	19	55061649	LILRA2	ENSG00000239998	depression_Als_noukb_included	C	2288	rs146570626	unconditioned	1.59201e-17	0.876025	2.07554e-18	0.1142	0.0097753	38.6789	OID21152	no_MHC	UKB
133971	rs76931886	19	55061649	LILRA2	ENSG00000239998	depression_Als_noukb_included	C	2260	rs1749313	unconditioned	2.02296e-09	0.878878	2.63375e-10	0.114417	0.00670524	20.0187	OID21152	no_MHC	UKB
133972	rs76931886	19	55061649	LILRA2	ENSG00000239998	depression_Als_noukb_included	C	2261	rs272411	unconditioned	1.93848e-06	0.88099	2.52393e-07	0.114702	0.00430626	13.1536	OID21152	no_MHC	UKB
133973	rs76931886	19	55061649	LILRA2	ENSG00000239998	depression_Als_noukb_included	C	2261	rs28469702	unconditioned	0.0176302	0.558236	0.00229543	0.0723319	0.349506	4.03814	OID21152	no_MHC	UKB
133974	rs76931886	19	55061649	LILRA2	ENSG00000239998	depression_Als_noukb_included	C	2263	rs35036611	unconditioned	8.32065e-41	0.878453	1.08349e-41	0.114382	0.00716447	92.2872	OID21152	no_MHC	UKB
133975	rs76931886	19	55061649	LILRA2	ENSG00000239998	depression_Als_noukb_included	C	2259	rs35066441	unconditioned	0.0114559	0.798018	0.0014914	0.103805	0.0852293	4.46925	OID21152	no_MHC	UKB
133976	rs76931886	19	55061649	LILRA2	ENSG00000239998	depression_Als_noukb_included	C	2359	rs3760857	unconditioned	2.10404e-39	0.864342	2.75766e-40	0.113262	0.0223953	89.057	OID21152	no_MHC	UKB
133977	rs76931886	19	55061649	LILRA2	ENSG00000239998	depression_Als_noukb_included	C	2260	rs41308138	unconditioned	0.000133658	0.877343	1.74015e-05	0.114217	0.00828946	8.92022	OID21152	no_MHC	UKB
133978	rs76931886	19	55061649	LILRA2	ENSG00000239998	depression_Als_noukb_included	C	2259	rs45523736	unconditioned	0.00379136	0.339353	0.00049358	0.0435661	0.612796	5.57503	OID21152	no_MHC	UKB
133979	rs76931886	19	55061649	LILRA2	ENSG00000239998	depression_Als_noukb_included	C	2262	rs58413124	unconditioned	0.00264098	0.810095	0.000343914	0.105411	0.0815086	5.93661	OID21152	no_MHC	UKB
133980	rs76931886	19	55061649	LILRA2	ENSG00000239998	depression_Als_noukb_included	C	2260	rs7247425	unconditioned	0.0025193	0.687766	0.000327987	0.08932	0.220067	5.98377	OID21152	no_MHC	UKB
133981	rs76931886	19	55061649	LILRA2	ENSG00000239998	depression_Als_noukb_included	C	2277	rs7259928	unconditioned	3.25284e-07	0.882699	4.23622e-08	0.114953	0.00234762	14.9386	OID21152	no_MHC	UKB
133982	rs76931886	19	55061649	LILRA2	ENSG00000239998	depression_Als_noukb_included	C	2288	rs76396007	unconditioned	9.37828e-15	0.87684	1.22267e-15	0.114307	0.00885381	32.3004	OID21152	no_MHC	UKB
133983	rs76931886	19	55061649	LILRA2	ENSG00000239998	depression_Als_noukb_included	C	2260	rs77972551	unconditioned	4.83197e-11	0.879706	6.29085e-12	0.114525	0.0057694	23.7532	OID21152	no_MHC	UKB
133984	rs76931886	19	55061649	LILRA2	ENSG00000239998	depression_Als_noukb_included	C	2262	rs8102596	unconditioned	0.00137871	0.87089	0.000179507	0.113375	0.0141764	6.58661	OID21152	no_MHC	UKB
133985	rs76931886	19	55061649	LILRA2	ENSG00000239998	depression_Als_ukb_included	C	3527	unconditioned	unconditioned	0	0.946449	0	0.0507066	0.00284456	3167.89	OID21152	no_MHC	UKB
133986	rs76931886	19	55061649	LILRA2	ENSG00000239998	depression_Als_ukb_included	C	2284	rs10403368	unconditioned	5.26067e-12	0.961943	1.86532e-13	0.0341044	0.0039523	25.9708	OID21152	no_MHC	UKB
133987	rs76931886	19	55061649	LILRA2	ENSG00000239998	depression_Als_ukb_included	C	2338	rs10411831	unconditioned	7.46717e-08	0.955223	2.67736e-09	0.0342391	0.0105382	16.4102	OID21152	no_MHC	UKB
133988	rs76931886	19	55061649	LILRA2	ENSG00000239998	depression_Als_ukb_included	C	2315	rs10413785	unconditioned	0.00112406	0.955455	4.00373e-05	0.0340224	0.00935897	6.79081	OID21152	no_MHC	UKB
133989	rs76931886	19	55061649	LILRA2	ENSG00000239998	depression_Als_ukb_included	C	2349	rs10421766	unconditioned	6.63781e-11	0.940685	2.42589e-12	0.0343539	0.0249615	23.4357	OID21152	no_MHC	UKB
133990	rs76931886	19	55061649	LILRA2	ENSG00000239998	depression_Als_ukb_included	C	2321	rs1061684	unconditioned	6.56812e-28	0.960829	2.33992e-29	0.034225	0.00494553	62.5902	OID21152	no_MHC	UKB
133991	rs76931886	19	55061649	LILRA2	ENSG00000239998	depression_Als_ukb_included	C	2285	rs112488181	unconditioned	0.000198874	0.960303	7.05255e-06	0.0340491	0.00544228	8.52284	OID21152	no_MHC	UKB
133992	rs76931886	19	55061649	LILRA2	ENSG00000239998	depression_Als_ukb_included	C	2322	rs112620291	unconditioned	3.65357e-32	0.956377	1.32743e-33	0.0347386	0.0088847	72.387	OID21152	no_MHC	UKB
133993	rs76931886	19	55061649	LILRA2	ENSG00000239998	depression_Als_ukb_included	C	2322	rs113420280	unconditioned	0.00189643	0.956862	6.75717e-05	0.0340868	0.00708722	6.26778	OID21152	no_MHC	UKB
133994	rs76931886	19	55061649	LILRA2	ENSG00000239998	depression_Als_ukb_included	C	2284	rs113776160	unconditioned	0.00977338	0.947064	0.000346543	0.0335716	0.00924425	4.62809	OID21152	no_MHC	UKB
133995	rs76931886	19	55061649	LILRA2	ENSG00000239998	depression_Als_ukb_included	C	2355	rs113990933	unconditioned	0.0223335	0.931537	0.000814827	0.0339753	0.0113398	3.80167	OID21152	no_MHC	UKB
133996	rs76931886	19	55061649	LILRA2	ENSG00000239998	depression_Als_ukb_included	C	2286	rs11668975	unconditioned	6.88415e-14	0.963104	2.44156e-15	0.0341551	0.00274066	30.307	OID21152	no_MHC	UKB
133997	rs76931886	19	55061649	LILRA2	ENSG00000239998	depression_Als_ukb_included	C	2345	rs117371487	unconditioned	5.45835e-27	0.96174	1.95126e-28	0.0343765	0.00388339	60.4727	OID21152	no_MHC	UKB
133998	rs76931886	19	55061649	LILRA2	ENSG00000239998	depression_Als_ukb_included	C	2289	rs117460180	unconditioned	1.7199e-19	0.95628	6.10614e-21	0.033941	0.00977933	43.2069	OID21152	no_MHC	UKB
133999	rs76931886	19	55061649	LILRA2	ENSG00000239998	depression_Als_ukb_included	C	2285	rs12462790	unconditioned	0.00660814	0.951064	0.000234341	0.0337187	0.00837511	5.01945	OID21152	no_MHC	UKB
134000	rs76931886	19	55061649	LILRA2	ENSG00000239998	depression_Als_ukb_included	C	2285	rs12979358	unconditioned	0.00997583	0.949831	0.000353747	0.0336753	0.00616384	4.60759	OID21152	no_MHC	UKB
134001	rs76931886	19	55061649	LILRA2	ENSG00000239998	depression_Als_ukb_included	C	2284	rs141244995	unconditioned	1.19548e-13	0.961303	4.23892e-15	0.034081	0.00461644	29.7551	OID21152	no_MHC	UKB
134002	rs76931886	19	55061649	LILRA2	ENSG00000239998	depression_Als_ukb_included	C	2313	rs146570626	unconditioned	1.74531e-17	0.960129	6.21006e-19	0.034157	0.00571387	38.587	OID21152	no_MHC	UKB
134003	rs76931886	19	55061649	LILRA2	ENSG00000239998	depression_Als_ukb_included	C	2285	rs1749313	unconditioned	2.20979e-09	0.960105	7.83679e-11	0.0340432	0.00585178	19.9304	OID21152	no_MHC	UKB
134004	rs76931886	19	55061649	LILRA2	ENSG00000239998	depression_Als_ukb_included	C	2285	rs272411	unconditioned	0.00525319	0.956174	0.000186297	0.0339049	0.00448201	5.24892	OID21152	no_MHC	UKB
134005	rs76931886	19	55061649	LILRA2	ENSG00000239998	depression_Als_ukb_included	C	2286	rs28469702	unconditioned	0.0258641	0.931267	0.00091759	0.03303	0.00892179	3.6549	OID21152	no_MHC	UKB
134006	rs76931886	19	55061649	LILRA2	ENSG00000239998	depression_Als_ukb_included	C	2288	rs35036611	unconditioned	9.11358e-41	0.961682	3.23418e-42	0.0341235	0.00419415	92.1962	OID21152	no_MHC	UKB
134007	rs76931886	19	55061649	LILRA2	ENSG00000239998	depression_Als_ukb_included	C	2284	rs35066441	unconditioned	0.0122582	0.937762	0.000434648	0.0332347	0.0163102	4.40156	OID21152	no_MHC	UKB
134008	rs76931886	19	55061649	LILRA2	ENSG00000239998	depression_Als_ukb_included	C	2384	rs3760857	unconditioned	2.33429e-39	0.958667	8.38834e-41	0.0344432	0.00689021	88.9531	OID21152	no_MHC	UKB
134009	rs76931886	19	55061649	LILRA2	ENSG00000239998	depression_Als_ukb_included	C	2285	rs41308138	unconditioned	0.000146203	0.960175	5.18648e-06	0.0340561	0.00561789	8.83051	OID21152	no_MHC	UKB
134010	rs76931886	19	55061649	LILRA2	ENSG00000239998	depression_Als_ukb_included	C	2285	rs45523736	unconditioned	0.00116354	0.957539	4.12642e-05	0.0339511	0.00730557	6.75628	OID21152	no_MHC	UKB
134011	rs76931886	19	55061649	LILRA2	ENSG00000239998	depression_Als_ukb_included	C	2287	rs58413124	unconditioned	0.00307729	0.957074	0.000109163	0.033945	0.00579486	5.78371	OID21152	no_MHC	UKB
134012	rs76931886	19	55061649	LILRA2	ENSG00000239998	depression_Als_ukb_included	C	2285	rs7247425	unconditioned	0.00345622	0.954312	0.000122578	0.0338373	0.00827141	5.66758	OID21152	no_MHC	UKB
134013	rs76931886	19	55061649	LILRA2	ENSG00000239998	depression_Als_ukb_included	C	2302	rs7259928	unconditioned	3.45558e-07	0.937858	1.23287e-08	0.0334319	0.0287096	14.8781	OID21152	no_MHC	UKB
134014	rs76931886	19	55061649	LILRA2	ENSG00000239998	depression_Als_ukb_included	C	2313	rs76396007	unconditioned	1.02071e-14	0.954329	3.63379e-16	0.033963	0.0117079	32.2157	OID21152	no_MHC	UKB
134015	rs76931886	19	55061649	LILRA2	ENSG00000239998	depression_Als_ukb_included	C	2284	rs77972551	unconditioned	4.4449e-06	0.960487	1.57606e-07	0.0340513	0.00545758	12.3238	OID21152	no_MHC	UKB
134016	rs76931886	19	55061649	LILRA2	ENSG00000239998	depression_Als_ukb_included	C	2287	rs8102596	unconditioned	0.001448	0.932257	5.14146e-05	0.0330688	0.0331747	6.53757	OID21152	no_MHC	UKB
134017	rs76931886	19	55061649	LILRA2	ENSG00000239998	schizophrenia	C	3601	unconditioned	unconditioned	0	0.869996	0	0.113419	0.0165852	3168.12	OID21152	no_MHC	UKB
134018	rs76931886	19	55061649	LILRA2	ENSG00000239998	schizophrenia	C	2298	rs10403368	unconditioned	4.98645e-12	0.911818	4.1008e-13	0.0749736	0.0132084	26.0243	OID21152	no_MHC	UKB
134019	rs76931886	19	55061649	LILRA2	ENSG00000239998	schizophrenia	C	2352	rs10411831	unconditioned	7.17192e-08	0.917473	5.94434e-09	0.0760369	0.00649032	16.4505	OID21152	no_MHC	UKB
134020	rs76931886	19	55061649	LILRA2	ENSG00000239998	schizophrenia	C	2329	rs10413785	unconditioned	0.00107823	0.916523	8.90989e-05	0.0757299	0.00657943	6.83244	OID21152	no_MHC	UKB
134021	rs76931886	19	55061649	LILRA2	ENSG00000239998	schizophrenia	C	2364	rs10421766	unconditioned	6.47939e-11	0.918252	5.37731e-12	0.0762011	0.00554641	23.4598	OID21152	no_MHC	UKB
134022	rs76931886	19	55061649	LILRA2	ENSG00000239998	schizophrenia	C	2335	rs1061684	unconditioned	6.12912e-28	0.896602	5.07048e-29	0.0741445	0.0292531	62.6593	OID21152	no_MHC	UKB
134023	rs76931886	19	55061649	LILRA2	ENSG00000239998	schizophrenia	C	2299	rs112488181	unconditioned	0.000187881	0.907234	1.54561e-05	0.0746159	0.0179466	8.5797	OID21152	no_MHC	UKB
134024	rs76931886	19	55061649	LILRA2	ENSG00000239998	schizophrenia	C	2337	rs112620291	unconditioned	3.478e-32	0.910276	2.87438e-33	0.075215	0.0145087	72.4363	OID21152	no_MHC	UKB
134025	rs76931886	19	55061649	LILRA2	ENSG00000239998	schizophrenia	C	2336	rs113420280	unconditioned	0.00179448	0.905522	0.000148486	0.0749107	0.0176243	6.32304	OID21152	no_MHC	UKB
134026	rs76931886	19	55061649	LILRA2	ENSG00000239998	schizophrenia	C	2298	rs113776160	unconditioned	0.00926151	0.897588	0.000761655	0.0737979	0.0185913	4.68189	OID21152	no_MHC	UKB
134027	rs76931886	19	55061649	LILRA2	ENSG00000239998	schizophrenia	C	2372	rs113990933	unconditioned	0.0208256	0.88032	0.00173072	0.0731354	0.0239885	3.87157	OID21152	no_MHC	UKB
134028	rs76931886	19	55061649	LILRA2	ENSG00000239998	schizophrenia	C	2300	rs11668975	unconditioned	6.54646e-14	0.915882	5.38528e-15	0.0753339	0.00878414	30.3573	OID21152	no_MHC	UKB
134029	rs76931886	19	55061649	LILRA2	ENSG00000239998	schizophrenia	C	2359	rs117371487	unconditioned	5.17726e-27	0.912155	4.29934e-28	0.0757359	0.012109	60.5255	OID21152	no_MHC	UKB
134030	rs76931886	19	55061649	LILRA2	ENSG00000239998	schizophrenia	C	2303	rs117460180	unconditioned	1.64191e-19	0.912926	1.35137e-20	0.075126	0.0119484	43.2533	OID21152	no_MHC	UKB
134031	rs76931886	19	55061649	LILRA2	ENSG00000239998	schizophrenia	C	2299	rs12462790	unconditioned	0.00631378	0.908763	0.000519295	0.0747342	0.00966994	5.06502	OID21152	no_MHC	UKB
134032	rs76931886	19	55061649	LILRA2	ENSG00000239998	schizophrenia	C	2299	rs12979358	unconditioned	0.00937432	0.892664	0.000771321	0.0734248	0.023766	4.66978	OID21152	no_MHC	UKB
134033	rs76931886	19	55061649	LILRA2	ENSG00000239998	schizophrenia	C	2298	rs141244995	unconditioned	1.09795e-13	0.882865	9.02944e-15	0.0725611	0.044574	29.8402	OID21152	no_MHC	UKB
134034	rs76931886	19	55061649	LILRA2	ENSG00000239998	schizophrenia	C	2327	rs146570626	unconditioned	1.64387e-17	0.904283	1.35841e-18	0.0747042	0.021013	38.6469	OID21152	no_MHC	UKB
134035	rs76931886	19	55061649	LILRA2	ENSG00000239998	schizophrenia	C	2299	rs1749313	unconditioned	2.10067e-09	0.912704	1.72785e-10	0.0750596	0.0122367	19.981	OID21152	no_MHC	UKB
134036	rs76931886	19	55061649	LILRA2	ENSG00000239998	schizophrenia	C	2300	rs272411	unconditioned	1.88505e-06	0.856848	1.5521e-07	0.0704782	0.0726715	13.1816	OID21152	no_MHC	UKB
134037	rs76931886	19	55061649	LILRA2	ENSG00000239998	schizophrenia	C	2300	rs28469702	unconditioned	0.0245828	0.885294	0.00202239	0.0728164	0.0152848	3.70571	OID21152	no_MHC	UKB
134038	rs76931886	19	55061649	LILRA2	ENSG00000239998	schizophrenia	C	2302	rs35036611	unconditioned	5.13112e-41	0.541395	4.26105e-42	0.0445451	0.41406	92.7707	OID21152	no_MHC	UKB
134039	rs76931886	19	55061649	LILRA2	ENSG00000239998	schizophrenia	C	2298	rs35066441	unconditioned	0.0117169	0.896443	0.000963585	0.0737052	0.0171715	4.44672	OID21152	no_MHC	UKB
134040	rs76931886	19	55061649	LILRA2	ENSG00000239998	schizophrenia	C	2398	rs3760857	unconditioned	2.22737e-39	0.914712	1.85983e-40	0.0763683	0.00891919	89	OID21152	no_MHC	UKB
134041	rs76931886	19	55061649	LILRA2	ENSG00000239998	schizophrenia	C	2299	rs41308138	unconditioned	0.000138897	0.912215	1.14241e-05	0.0750159	0.0126184	8.88178	OID21152	no_MHC	UKB
134042	rs76931886	19	55061649	LILRA2	ENSG00000239998	schizophrenia	C	2299	rs45523736	unconditioned	0.00110306	0.907773	9.07336e-05	0.0746538	0.0163797	6.80967	OID21152	no_MHC	UKB
134043	rs76931886	19	55061649	LILRA2	ENSG00000239998	schizophrenia	C	2301	rs58413124	unconditioned	0.00292346	0.909267	0.00024054	0.0748009	0.0127685	5.83499	OID21152	no_MHC	UKB
134044	rs76931886	19	55061649	LILRA2	ENSG00000239998	schizophrenia	C	2299	rs7247425	unconditioned	0.00315541	0.883588	0.000259598	0.0726531	0.040344	5.75864	OID21152	no_MHC	UKB
134045	rs76931886	19	55061649	LILRA2	ENSG00000239998	schizophrenia	C	2316	rs7259928	unconditioned	3.35402e-07	0.910319	2.76158e-08	0.0749375	0.0147429	14.9079	OID21152	no_MHC	UKB
134046	rs76931886	19	55061649	LILRA2	ENSG00000239998	schizophrenia	C	2327	rs76396007	unconditioned	9.79132e-15	0.915456	8.08991e-16	0.075629	0.00891491	32.2573	OID21152	no_MHC	UKB
134047	rs76931886	19	55061649	LILRA2	ENSG00000239998	schizophrenia	C	2299	rs77972551	unconditioned	4.95884e-11	0.902831	4.07935e-12	0.0742477	0.0229217	23.7273	OID21152	no_MHC	UKB
134048	rs76931886	19	55061649	LILRA2	ENSG00000239998	schizophrenia	C	2300	rs8102596	unconditioned	0.00268704	0.914114	0.000221018	0.0751812	0.00779646	5.91932	OID21152	no_MHC	UKB
134049	rs35915840	19	54813189	LILRA5	ENSG00000187116	anxiety_pgc_2026	C	2883	unconditioned	unconditioned	0	0.960448	0	0.0365442	0.00300803	1038.92	OID20209	no_MHC	UKB
134050	rs35915840	19	54813189	LILRA5	ENSG00000187116	anxiety_pgc_2026	C	2135	rs1205315	unconditioned	1.83375e-08	0.942338	4.83115e-10	0.0247937	0.0328687	17.8143	OID20209	no_MHC	UKB
134051	rs35915840	19	54813189	LILRA5	ENSG00000187116	anxiety_pgc_2026	C	2136	rs143067540	unconditioned	4.30542e-19	0.96759	1.13322e-20	0.0254609	0.00694933	42.2892	OID20209	no_MHC	UKB
134052	rs35915840	19	54813189	LILRA5	ENSG00000187116	anxiety_pgc_2026	C	2136	rs17634081	unconditioned	1.18311e-09	0.970216	3.11392e-11	0.0255315	0.00425204	20.5551	OID20209	no_MHC	UKB
134053	rs35915840	19	54813189	LILRA5	ENSG00000187116	anxiety_pgc_2026	C	2136	rs3848620	unconditioned	5.43434e-31	0.971672	1.43017e-32	0.025569	0.00275922	69.6874	OID20209	no_MHC	UKB
134054	rs35915840	19	54813189	LILRA5	ENSG00000187116	anxiety_pgc_2026	C	2142	rs3865476	unconditioned	2.09869e-10	0.961426	5.54429e-12	0.0253856	0.0131881	22.2845	OID20209	no_MHC	UKB
134055	rs35915840	19	54813189	LILRA5	ENSG00000187116	anxiety_pgc_2026	C	2145	rs414135	unconditioned	1.25508e-64	0.971709	3.3062e-66	0.0255947	0.00269653	147.138	OID20209	no_MHC	UKB
134056	rs35915840	19	54813189	LILRA5	ENSG00000187116	anxiety_pgc_2026	C	2135	rs431420	unconditioned	6.84705e-14	0.970147	1.80183e-15	0.0255254	0.00432791	30.3124	OID20209	no_MHC	UKB
134057	rs35915840	19	54813189	LILRA5	ENSG00000187116	anxiety_pgc_2026	C	2136	rs7252525	unconditioned	4.03315e-26	0.948289	1.06356e-27	0.0249802	0.0267303	58.4727	OID20209	no_MHC	UKB
134058	rs35915840	19	54813189	LILRA5	ENSG00000187116	bipolar	C	3249	unconditioned	unconditioned	0	0.743238	0	0.24075	0.0160119	1039.19	OID20209	no_MHC	UKB
134059	rs35915840	19	54813189	LILRA5	ENSG00000187116	bipolar	C	2247	rs1205315	unconditioned	1.51904e-08	0.780314	4.17246e-09	0.21433	0.00535569	18.0026	OID20209	no_MHC	UKB
134060	rs35915840	19	54813189	LILRA5	ENSG00000187116	bipolar	C	2248	rs143067540	unconditioned	3.44743e-19	0.775208	9.47019e-20	0.21294	0.0118519	42.5115	OID20209	no_MHC	UKB
134061	rs35915840	19	54813189	LILRA5	ENSG00000187116	bipolar	C	2248	rs17634081	unconditioned	9.49335e-10	0.778199	2.60775e-10	0.213757	0.00804424	20.7753	OID20209	no_MHC	UKB
134062	rs35915840	19	54813189	LILRA5	ENSG00000187116	bipolar	C	2248	rs3848620	unconditioned	4.36705e-31	0.780631	1.19956e-31	0.214422	0.00494704	69.906	OID20209	no_MHC	UKB
134063	rs35915840	19	54813189	LILRA5	ENSG00000187116	bipolar	C	2254	rs3865476	unconditioned	1.68043e-10	0.769963	4.61893e-11	0.211618	0.0184188	22.5068	OID20209	no_MHC	UKB
134064	rs35915840	19	54813189	LILRA5	ENSG00000187116	bipolar	C	2257	rs414135	unconditioned	9.95283e-65	0.770568	2.73595e-65	0.211805	0.0176271	147.37	OID20209	no_MHC	UKB
134065	rs35915840	19	54813189	LILRA5	ENSG00000187116	bipolar	C	2247	rs431420	unconditioned	5.51015e-14	0.780474	1.51352e-14	0.214374	0.00515245	30.5296	OID20209	no_MHC	UKB
134066	rs35915840	19	54813189	LILRA5	ENSG00000187116	bipolar	C	2248	rs7252525	unconditioned	3.30797e-26	0.77785	9.08677e-27	0.213661	0.00848893	58.6709	OID20209	no_MHC	UKB
134067	rs35915840	19	54813189	LILRA5	ENSG00000187116	bipolar_noukb	C	3253	unconditioned	unconditioned	0	0.749409	0	0.234707	0.0158839	1039.18	OID20209	no_MHC	UKB
134068	rs35915840	19	54813189	LILRA5	ENSG00000187116	bipolar_noukb	C	2249	rs1205315	unconditioned	1.53296e-08	0.787466	4.0264e-09	0.206826	0.005708	17.9935	OID20209	no_MHC	UKB
134069	rs35915840	19	54813189	LILRA5	ENSG00000187116	bipolar_noukb	C	2250	rs143067540	unconditioned	3.47162e-19	0.780652	9.11933e-20	0.205049	0.0142985	42.5045	OID20209	no_MHC	UKB
134070	rs35915840	19	54813189	LILRA5	ENSG00000187116	bipolar_noukb	C	2250	rs17634081	unconditioned	9.58601e-10	0.785791	2.51793e-10	0.206394	0.0078152	20.7655	OID20209	no_MHC	UKB
134071	rs35915840	19	54813189	LILRA5	ENSG00000187116	bipolar_noukb	C	2250	rs3848620	unconditioned	4.40856e-31	0.788049	1.15796e-31	0.206984	0.00496708	69.8966	OID20209	no_MHC	UKB
134072	rs35915840	19	54813189	LILRA5	ENSG00000187116	bipolar_noukb	C	2256	rs3865476	unconditioned	1.6961e-10	0.777145	4.45807e-11	0.204248	0.0186066	22.4975	OID20209	no_MHC	UKB
134073	rs35915840	19	54813189	LILRA5	ENSG00000187116	bipolar_noukb	C	2259	rs414135	unconditioned	1.00489e-64	0.778004	2.6415e-65	0.204493	0.0175037	147.361	OID20209	no_MHC	UKB
134074	rs35915840	19	54813189	LILRA5	ENSG00000187116	bipolar_noukb	C	2249	rs431420	unconditioned	5.56271e-14	0.787916	1.46107e-14	0.206944	0.00514002	30.5201	OID20209	no_MHC	UKB
134075	rs35915840	19	54813189	LILRA5	ENSG00000187116	bipolar_noukb	C	2250	rs7252525	unconditioned	3.33724e-26	0.784732	8.76594e-27	0.206117	0.00915094	58.6621	OID20209	no_MHC	UKB
134076	rs35915840	19	54813189	LILRA5	ENSG00000187116	depression_Als_noukb_included	C	3074	unconditioned	unconditioned	0	0.799718	0	0.198469	0.00181375	1039.11	OID20209	no_MHC	UKB
134077	rs35915840	19	54813189	LILRA5	ENSG00000187116	depression_Als_noukb_included	C	2216	rs1205315	unconditioned	1.71896e-08	0.882882	2.23563e-09	0.114823	0.00229516	17.879	OID20209	no_MHC	UKB
134078	rs35915840	19	54813189	LILRA5	ENSG00000187116	depression_Als_noukb_included	C	2217	rs143067540	unconditioned	3.89895e-19	0.876935	5.07125e-20	0.114051	0.00901327	42.3884	OID20209	no_MHC	UKB
134079	rs35915840	19	54813189	LILRA5	ENSG00000187116	depression_Als_noukb_included	C	2217	rs17634081	unconditioned	1.07741e-09	0.883052	1.40127e-10	0.114847	0.00210154	20.6487	OID20209	no_MHC	UKB
134080	rs35915840	19	54813189	LILRA5	ENSG00000187116	depression_Als_noukb_included	C	2217	rs3848620	unconditioned	4.9255e-31	0.880365	6.40649e-32	0.114502	0.00513265	69.7857	OID20209	no_MHC	UKB
134081	rs35915840	19	54813189	LILRA5	ENSG00000187116	depression_Als_noukb_included	C	2223	rs3865476	unconditioned	1.91886e-10	0.879278	2.49667e-11	0.114398	0.0063241	22.3741	OID20209	no_MHC	UKB
134082	rs35915840	19	54813189	LILRA5	ENSG00000187116	depression_Als_noukb_included	C	2226	rs414135	unconditioned	1.14003e-64	0.882629	1.48295e-65	0.11481	0.00256112	147.234	OID20209	no_MHC	UKB
134083	rs35915840	19	54813189	LILRA5	ENSG00000187116	depression_Als_noukb_included	C	2216	rs431420	unconditioned	6.2263e-14	0.8818	8.09782e-15	0.114682	0.00351832	30.4074	OID20209	no_MHC	UKB
134084	rs35915840	19	54813189	LILRA5	ENSG00000187116	depression_Als_noukb_included	C	2217	rs7252525	unconditioned	3.74356e-26	0.880305	4.86911e-27	0.114493	0.0052029	58.5472	OID20209	no_MHC	UKB
134085	rs35915840	19	54813189	LILRA5	ENSG00000187116	depression_Als_ukb_included	C	3204	unconditioned	unconditioned	0	0.943687	0	0.0538745	0.00243833	1038.93	OID20209	no_MHC	UKB
134086	rs35915840	19	54813189	LILRA5	ENSG00000187116	depression_Als_ukb_included	C	2230	rs1205315	unconditioned	1.86897e-08	0.959955	7.39474e-10	0.0379794	0.00206586	17.7953	OID20209	no_MHC	UKB
134087	rs35915840	19	54813189	LILRA5	ENSG00000187116	depression_Als_ukb_included	C	2231	rs143067540	unconditioned	4.25314e-19	0.956557	1.68306e-20	0.0378474	0.00559571	42.3015	OID20209	no_MHC	UKB
134088	rs35915840	19	54813189	LILRA5	ENSG00000187116	depression_Als_ukb_included	C	2231	rs17634081	unconditioned	1.17031e-09	0.959223	4.63089e-11	0.0379533	0.00282329	20.566	OID20209	no_MHC	UKB
134089	rs35915840	19	54813189	LILRA5	ENSG00000187116	depression_Als_ukb_included	C	2231	rs3848620	unconditioned	5.36567e-31	0.959058	2.12323e-32	0.0379476	0.00299466	69.7001	OID20209	no_MHC	UKB
134090	rs35915840	19	54813189	LILRA5	ENSG00000187116	depression_Als_ukb_included	C	2237	rs3865476	unconditioned	2.08942e-10	0.957418	8.27471e-12	0.0379119	0.00466996	22.289	OID20209	no_MHC	UKB
134091	rs35915840	19	54813189	LILRA5	ENSG00000187116	depression_Als_ukb_included	C	2240	rs414135	unconditioned	1.23965e-64	0.959758	4.90826e-66	0.0379984	0.0022433	147.151	OID20209	no_MHC	UKB
134092	rs35915840	19	54813189	LILRA5	ENSG00000187116	depression_Als_ukb_included	C	2230	rs431420	unconditioned	6.74886e-14	0.955831	2.67055e-15	0.0378163	0.00635234	30.3268	OID20209	no_MHC	UKB
134093	rs35915840	19	54813189	LILRA5	ENSG00000187116	depression_Als_ukb_included	C	2231	rs7252525	unconditioned	4.07562e-26	0.958382	1.61279e-27	0.0379211	0.00369694	58.4622	OID20209	no_MHC	UKB
134094	rs35915840	19	54813189	LILRA5	ENSG00000187116	schizophrenia	C	3256	unconditioned	unconditioned	0	0.404412	0	0.592949	0.0026393	1039.79	OID20209	no_MHC	UKB
134095	rs35915840	19	54813189	LILRA5	ENSG00000187116	schizophrenia	C	2246	rs1205315	unconditioned	8.06604e-09	0.414349	1.13484e-08	0.582963	0.00268769	18.6356	OID20209	no_MHC	UKB
134096	rs35915840	19	54813189	LILRA5	ENSG00000187116	schizophrenia	C	2247	rs143067540	unconditioned	1.83775e-19	0.413239	2.58563e-19	0.581404	0.00535638	43.1406	OID20209	no_MHC	UKB
134097	rs35915840	19	54813189	LILRA5	ENSG00000187116	schizophrenia	C	2247	rs17634081	unconditioned	5.03952e-10	0.413109	7.09041e-10	0.581223	0.0056678	21.4085	OID20209	no_MHC	UKB
134098	rs35915840	19	54813189	LILRA5	ENSG00000187116	schizophrenia	C	2247	rs3848620	unconditioned	2.31962e-31	0.414645	3.26357e-31	0.583381	0.00197399	70.5387	OID20209	no_MHC	UKB
134099	rs35915840	19	54813189	LILRA5	ENSG00000187116	schizophrenia	C	2253	rs3865476	unconditioned	8.98382e-11	0.411632	1.26412e-10	0.579203	0.00916522	23.133	OID20209	no_MHC	UKB
134100	rs35915840	19	54813189	LILRA5	ENSG00000187116	schizophrenia	C	2256	rs414135	unconditioned	5.35057e-65	0.414251	7.52831e-65	0.582853	0.00289537	147.991	OID20209	no_MHC	UKB
134101	rs35915840	19	54813189	LILRA5	ENSG00000187116	schizophrenia	C	2246	rs431420	unconditioned	2.92427e-14	0.414206	4.11429e-14	0.582762	0.00303203	31.1631	OID20209	no_MHC	UKB
134102	rs35915840	19	54813189	LILRA5	ENSG00000187116	schizophrenia	C	2247	rs7252525	unconditioned	1.7604e-26	0.413946	2.4768e-26	0.582399	0.00365437	59.3017	OID20209	no_MHC	UKB
134103	rs3848620	19	54787418	LILRA5	ENSG00000187116	anxiety_pgc_2026	C	2992	unconditioned	unconditioned	0	0.959688	0	0.0373065	0.00300565	1038.92	OID20209	no_MHC	UKB
134104	rs3848620	19	54787418	LILRA5	ENSG00000187116	anxiety_pgc_2026	C	2207	rs1205315	unconditioned	1.83479e-08	0.941969	4.91009e-10	0.0251752	0.0328558	17.8137	OID20209	no_MHC	UKB
134105	rs3848620	19	54787418	LILRA5	ENSG00000187116	anxiety_pgc_2026	C	2208	rs143067540	unconditioned	4.30164e-19	0.967201	1.15009e-20	0.0258522	0.00694653	42.2901	OID20209	no_MHC	UKB
134106	rs3848620	19	54787418	LILRA5	ENSG00000187116	anxiety_pgc_2026	C	2208	rs17634081	unconditioned	1.18034e-09	0.969826	3.15563e-11	0.0259239	0.00425037	20.5575	OID20209	no_MHC	UKB
134107	rs3848620	19	54787418	LILRA5	ENSG00000187116	anxiety_pgc_2026	C	2208	rs3848620	unconditioned	5.43667e-31	0.97128	1.45336e-32	0.025962	0.00275811	69.687	OID20209	no_MHC	UKB
134108	rs3848620	19	54787418	LILRA5	ENSG00000187116	anxiety_pgc_2026	C	2214	rs3865476	unconditioned	2.09881e-10	0.961043	5.63177e-12	0.0257746	0.0131829	22.2845	OID20209	no_MHC	UKB
134109	rs3848620	19	54787418	LILRA5	ENSG00000187116	anxiety_pgc_2026	C	2217	rs414135	unconditioned	1.2609e-64	0.971317	3.37391e-66	0.0259877	0.00269545	147.134	OID20209	no_MHC	UKB
134110	rs3848620	19	54787418	LILRA5	ENSG00000187116	anxiety_pgc_2026	C	2207	rs431420	unconditioned	6.86829e-14	0.969756	1.83593e-15	0.0259178	0.00432617	30.3093	OID20209	no_MHC	UKB
134111	rs3848620	19	54787418	LILRA5	ENSG00000187116	anxiety_pgc_2026	C	2208	rs7252525	unconditioned	4.02607e-26	0.947916	1.07842e-27	0.025364	0.0267198	58.4744	OID20209	no_MHC	UKB
134112	rs3848620	19	54787418	LILRA5	ENSG00000187116	bipolar	C	3375	unconditioned	unconditioned	0	0.742206	0	0.241804	0.0159897	1039.19	OID20209	no_MHC	UKB
134113	rs3848620	19	54787418	LILRA5	ENSG00000187116	bipolar	C	2326	rs1205315	unconditioned	1.51931e-08	0.779708	4.18835e-09	0.21494	0.00535153	18.0024	OID20209	no_MHC	UKB
134114	rs3848620	19	54787418	LILRA5	ENSG00000187116	bipolar	C	2327	rs143067540	unconditioned	3.44315e-19	0.77461	9.49273e-20	0.213547	0.0118427	42.5127	OID20209	no_MHC	UKB
134115	rs3848620	19	54787418	LILRA5	ENSG00000187116	bipolar	C	2327	rs17634081	unconditioned	9.46755e-10	0.777596	2.61009e-10	0.214366	0.00803792	20.778	OID20209	no_MHC	UKB
134116	rs3848620	19	54787418	LILRA5	ENSG00000187116	bipolar	C	2327	rs3848620	unconditioned	4.36728e-31	0.780024	1.20398e-31	0.215033	0.0049432	69.906	OID20209	no_MHC	UKB
134117	rs3848620	19	54787418	LILRA5	ENSG00000187116	bipolar	C	2333	rs3865476	unconditioned	1.67991e-10	0.769373	4.63425e-11	0.212223	0.0184047	22.5071	OID20209	no_MHC	UKB
134118	rs3848620	19	54787418	LILRA5	ENSG00000187116	bipolar	C	2336	rs414135	unconditioned	9.99539e-65	0.769977	2.75761e-65	0.21241	0.0176135	147.366	OID20209	no_MHC	UKB
134119	rs3848620	19	54787418	LILRA5	ENSG00000187116	bipolar	C	2326	rs431420	unconditioned	5.52515e-14	0.779867	1.52314e-14	0.214984	0.00514845	30.5269	OID20209	no_MHC	UKB
134120	rs3848620	19	54787418	LILRA5	ENSG00000187116	bipolar	C	2327	rs7252525	unconditioned	3.30091e-26	0.777247	9.10027e-27	0.21427	0.00848235	58.673	OID20209	no_MHC	UKB
134121	rs3848620	19	54787418	LILRA5	ENSG00000187116	bipolar_noukb	C	3378	unconditioned	unconditioned	0	0.748335	0	0.235804	0.0158611	1039.18	OID20209	no_MHC	UKB
134122	rs3848620	19	54787418	LILRA5	ENSG00000187116	bipolar_noukb	C	2327	rs1205315	unconditioned	1.53326e-08	0.786861	4.04216e-09	0.207436	0.00570361	17.9933	OID20209	no_MHC	UKB
134123	rs3848620	19	54787418	LILRA5	ENSG00000187116	bipolar_noukb	C	2328	rs143067540	unconditioned	3.46731e-19	0.780058	9.14188e-20	0.205655	0.0142876	42.5057	OID20209	no_MHC	UKB
134124	rs3848620	19	54787418	LILRA5	ENSG00000187116	bipolar_noukb	C	2328	rs17634081	unconditioned	9.56008e-10	0.785188	2.52046e-10	0.207002	0.00780912	20.7683	OID20209	no_MHC	UKB
134125	rs3848620	19	54787418	LILRA5	ENSG00000187116	bipolar_noukb	C	2328	rs3848620	unconditioned	4.40884e-31	0.787443	1.16233e-31	0.207594	0.00496326	69.8965	OID20209	no_MHC	UKB
134126	rs3848620	19	54787418	LILRA5	ENSG00000187116	bipolar_noukb	C	2334	rs3865476	unconditioned	1.69559e-10	0.776555	4.47329e-11	0.204852	0.0185925	22.4978	OID20209	no_MHC	UKB
134127	rs3848620	19	54787418	LILRA5	ENSG00000187116	bipolar_noukb	C	2337	rs414135	unconditioned	1.00919e-64	0.777413	2.66268e-65	0.205097	0.0174904	147.356	OID20209	no_MHC	UKB
134128	rs3848620	19	54787418	LILRA5	ENSG00000187116	bipolar_noukb	C	2327	rs431420	unconditioned	5.57792e-14	0.78731	1.47051e-14	0.207554	0.00513606	30.5174	OID20209	no_MHC	UKB
134129	rs3848620	19	54787418	LILRA5	ENSG00000187116	bipolar_noukb	C	2328	rs7252525	unconditioned	3.33014e-26	0.784131	8.77983e-27	0.206725	0.00914393	58.6642	OID20209	no_MHC	UKB
134130	rs3848620	19	54787418	LILRA5	ENSG00000187116	depression_Als_noukb_included	C	3198	unconditioned	unconditioned	0	0.798093	0	0.200097	0.00181007	1039.11	OID20209	no_MHC	UKB
134131	rs3848620	19	54787418	LILRA5	ENSG00000187116	depression_Als_noukb_included	C	2293	rs1205315	unconditioned	1.71938e-08	0.882244	2.25025e-09	0.115462	0.00229351	17.8787	OID20209	no_MHC	UKB
134132	rs3848620	19	54787418	LILRA5	ENSG00000187116	depression_Als_noukb_included	C	2294	rs143067540	unconditioned	3.89427e-19	0.876306	5.09704e-20	0.114687	0.0090068	42.3896	OID20209	no_MHC	UKB
134133	rs3848620	19	54787418	LILRA5	ENSG00000187116	depression_Als_noukb_included	C	2294	rs17634081	unconditioned	1.07455e-09	0.882414	1.40635e-10	0.115486	0.0021	20.6514	OID20209	no_MHC	UKB
134134	rs3848620	19	54787418	LILRA5	ENSG00000187116	depression_Als_noukb_included	C	2294	rs3848620	unconditioned	4.92607e-31	0.879731	6.44756e-32	0.11514	0.00512896	69.7856	OID20209	no_MHC	UKB
134135	rs3848620	19	54787418	LILRA5	ENSG00000187116	depression_Als_noukb_included	C	2300	rs3865476	unconditioned	1.91835e-10	0.878645	2.51172e-11	0.115035	0.00631955	22.3744	OID20209	no_MHC	UKB
134136	rs3848620	19	54787418	LILRA5	ENSG00000187116	depression_Als_noukb_included	C	2303	rs414135	unconditioned	1.14495e-64	0.881992	1.49873e-65	0.115449	0.00255927	147.23	OID20209	no_MHC	UKB
134137	rs3848620	19	54787418	LILRA5	ENSG00000187116	depression_Als_noukb_included	C	2293	rs431420	unconditioned	6.24364e-14	0.881164	8.17149e-15	0.115321	0.00351578	30.4046	OID20209	no_MHC	UKB
134138	rs3848620	19	54787418	LILRA5	ENSG00000187116	depression_Als_noukb_included	C	2294	rs7252525	unconditioned	3.73577e-26	0.879671	4.88955e-27	0.11513	0.00519915	58.5493	OID20209	no_MHC	UKB
134139	rs3848620	19	54787418	LILRA5	ENSG00000187116	depression_Als_ukb_included	C	3317	unconditioned	unconditioned	0	0.943061	0	0.0545027	0.00243671	1038.93	OID20209	no_MHC	UKB
134140	rs3848620	19	54787418	LILRA5	ENSG00000187116	depression_Als_ukb_included	C	2308	rs1205315	unconditioned	1.86994e-08	0.959542	7.4824e-10	0.0383931	0.00206497	17.7948	OID20209	no_MHC	UKB
134141	rs3848620	19	54787418	LILRA5	ENSG00000187116	depression_Als_ukb_included	C	2309	rs143067540	unconditioned	4.24934e-19	0.956147	1.7006e-20	0.0382597	0.00559331	42.3024	OID20209	no_MHC	UKB
134142	rs3848620	19	54787418	LILRA5	ENSG00000187116	depression_Als_ukb_included	C	2309	rs17634081	unconditioned	1.16753e-09	0.958811	4.6722e-11	0.0383666	0.00282201	20.5684	OID20209	no_MHC	UKB
134143	rs3848620	19	54787418	LILRA5	ENSG00000187116	depression_Als_ukb_included	C	2309	rs3848620	unconditioned	5.36779e-31	0.958646	2.14813e-32	0.0383609	0.00299337	69.6997	OID20209	no_MHC	UKB
134144	rs3848620	19	54787418	LILRA5	ENSG00000187116	depression_Als_ukb_included	C	2315	rs3865476	unconditioned	2.08949e-10	0.957007	8.36863e-12	0.0383246	0.00466796	22.2889	OID20209	no_MHC	UKB
134145	rs3848620	19	54787418	LILRA5	ENSG00000187116	depression_Als_ukb_included	C	2318	rs414135	unconditioned	1.24537e-64	0.959346	4.98673e-66	0.038412	0.00224234	147.146	OID20209	no_MHC	UKB
134146	rs3848620	19	54787418	LILRA5	ENSG00000187116	depression_Als_ukb_included	C	2308	rs431420	unconditioned	6.76957e-14	0.955422	2.70908e-15	0.0382283	0.00634962	30.3238	OID20209	no_MHC	UKB
134147	rs3848620	19	54787418	LILRA5	ENSG00000187116	depression_Als_ukb_included	C	2309	rs7252525	unconditioned	4.06833e-26	0.957971	1.62814e-27	0.0383341	0.00369536	58.464	OID20209	no_MHC	UKB
134148	rs3848620	19	54787418	LILRA5	ENSG00000187116	schizophrenia	C	3382	unconditioned	unconditioned	0	0.403918	0	0.593446	0.00263608	1039.8	OID20209	no_MHC	UKB
134149	rs3848620	19	54787418	LILRA5	ENSG00000187116	schizophrenia	C	2325	rs1205315	unconditioned	8.07036e-09	0.414175	1.13628e-08	0.583139	0.00268655	18.6351	OID20209	no_MHC	UKB
134150	rs3848620	19	54787418	LILRA5	ENSG00000187116	schizophrenia	C	2326	rs143067540	unconditioned	1.83611e-19	0.413065	2.58519e-19	0.581581	0.00535412	43.1415	OID20209	no_MHC	UKB
134151	rs3848620	19	54787418	LILRA5	ENSG00000187116	schizophrenia	C	2326	rs17634081	unconditioned	5.0276e-10	0.412935	7.07878e-10	0.581399	0.00566545	21.4109	OID20209	no_MHC	UKB
134152	rs3848620	19	54787418	LILRA5	ENSG00000187116	schizophrenia	C	2326	rs3848620	unconditioned	2.32056e-31	0.41447	3.26727e-31	0.583557	0.00197316	70.5383	OID20209	no_MHC	UKB
134153	rs3848620	19	54787418	LILRA5	ENSG00000187116	schizophrenia	C	2332	rs3865476	unconditioned	8.98418e-11	0.411459	1.26509e-10	0.579379	0.00916138	23.133	OID20209	no_MHC	UKB
134154	rs3848620	19	54787418	LILRA5	ENSG00000187116	schizophrenia	C	2335	rs414135	unconditioned	5.3753e-65	0.414076	7.56859e-65	0.583029	0.00289414	147.986	OID20209	no_MHC	UKB
134155	rs3848620	19	54787418	LILRA5	ENSG00000187116	schizophrenia	C	2325	rs431420	unconditioned	2.93328e-14	0.414032	4.12994e-14	0.582938	0.00303075	31.1601	OID20209	no_MHC	UKB
134156	rs3848620	19	54787418	LILRA5	ENSG00000187116	schizophrenia	C	2326	rs7252525	unconditioned	1.75726e-26	0.413772	2.47418e-26	0.582575	0.00365283	59.3035	OID20209	no_MHC	UKB
134157	rs112312277	19	54706844	LILRA6	ENSG00000244482	anxiety_pgc_2026	C	3243	unconditioned	unconditioned	0	0.957924	0	0.038961	0.00311532	5282.67	OID30346	no_MHC	UKB
134158	rs112312277	19	54706844	LILRA6	ENSG00000244482	anxiety_pgc_2026	C	2190	rs10405357	unconditioned	1.268e-20	0.971582	3.21751e-22	0.0246499	0.0037678	45.8143	OID30346	no_MHC	UKB
134159	rs112312277	19	54706844	LILRA6	ENSG00000244482	anxiety_pgc_2026	C	2190	rs10408999	unconditioned	0.0595221	0.909246	0.00151037	0.0230654	0.00665627	2.82141	OID30346	no_MHC	UKB
134160	rs112312277	19	54706844	LILRA6	ENSG00000244482	anxiety_pgc_2026	C	2195	rs10424816	unconditioned	1.70036e-09	0.972523	4.32179e-11	0.0247158	0.00276157	20.1924	OID30346	no_MHC	UKB
134161	rs112312277	19	54706844	LILRA6	ENSG00000244482	anxiety_pgc_2026	C	2190	rs112314207	unconditioned	1.1965e-08	0.728928	3.07708e-10	0.0184935	0.252578	18.2413	OID30346	no_MHC	UKB
134162	rs112312277	19	54706844	LILRA6	ENSG00000244482	anxiety_pgc_2026	C	2197	rs114272594	unconditioned	9.20219e-40	0.964416	2.34452e-41	0.0245602	0.0110234	89.884	OID30346	no_MHC	UKB
134163	rs112312277	19	54706844	LILRA6	ENSG00000244482	anxiety_pgc_2026	C	2190	rs11671310	unconditioned	1.6406e-08	0.972672	4.1628e-10	0.0246775	0.00265076	17.9256	OID30346	no_MHC	UKB
134164	rs112312277	19	54706844	LILRA6	ENSG00000244482	anxiety_pgc_2026	C	2189	rs11673607	unconditioned	0.000555589	0.967671	1.40958e-05	0.0245434	0.00721574	7.49548	OID30346	no_MHC	UKB
134165	rs112312277	19	54706844	LILRA6	ENSG00000244482	anxiety_pgc_2026	C	2189	rs117504150	unconditioned	2.14915e-07	0.949121	5.45258e-09	0.0240532	0.0268261	15.353	OID30346	no_MHC	UKB
134166	rs112312277	19	54706844	LILRA6	ENSG00000244482	anxiety_pgc_2026	C	2190	rs1205315	unconditioned	1.20462e-15	0.943173	3.06043e-17	0.0239291	0.0328981	34.3526	OID30346	no_MHC	UKB
134167	rs112312277	19	54706844	LILRA6	ENSG00000244482	anxiety_pgc_2026	C	2190	rs12979085	unconditioned	4.4921e-35	0.97246	1.13982e-36	0.0246722	0.00286806	79.0882	OID30346	no_MHC	UKB
134168	rs112312277	19	54706844	LILRA6	ENSG00000244482	anxiety_pgc_2026	C	2190	rs12984962	unconditioned	7.83636e-69	0.97047	1.98855e-70	0.0246217	0.00490798	156.82	OID30346	no_MHC	UKB
134169	rs112312277	19	54706844	LILRA6	ENSG00000244482	anxiety_pgc_2026	C	2189	rs12986034	unconditioned	0.00021295	0.97157	5.40272e-06	0.024646	0.00356583	8.45445	OID30346	no_MHC	UKB
134170	rs112312277	19	54706844	LILRA6	ENSG00000244482	anxiety_pgc_2026	C	2190	rs143067540	unconditioned	3.79527e-156	0.968473	9.63165e-158	0.024571	0.00695567	357.87	OID30346	no_MHC	UKB
134171	rs112312277	19	54706844	LILRA6	ENSG00000244482	anxiety_pgc_2026	C	2191	rs143356572	unconditioned	3.49546e-111	0.958118	8.87596e-113	0.0243117	0.0175698	254.335	OID30346	no_MHC	UKB
134172	rs112312277	19	54706844	LILRA6	ENSG00000244482	anxiety_pgc_2026	C	2190	rs148972528	unconditioned	0.0118155	0.954926	0.000299882	0.0242278	0.00873072	4.43835	OID30346	no_MHC	UKB
134173	rs112312277	19	54706844	LILRA6	ENSG00000244482	anxiety_pgc_2026	C	2190	rs149260334	unconditioned	3.5858e-23	0.960756	9.10303e-25	0.0243752	0.014869	51.6825	OID30346	no_MHC	UKB
134174	rs112312277	19	54706844	LILRA6	ENSG00000244482	anxiety_pgc_2026	C	2194	rs149420954	unconditioned	6.09992e-70	0.970578	1.54903e-71	0.0246423	0.00478014	159.373	OID30346	no_MHC	UKB
134175	rs112312277	19	54706844	LILRA6	ENSG00000244482	anxiety_pgc_2026	C	2190	rs2361797	unconditioned	2.52587e-17	0.972771	6.40901e-19	0.0246801	0.00254847	38.2174	OID30346	no_MHC	UKB
134176	rs112312277	19	54706844	LILRA6	ENSG00000244482	anxiety_pgc_2026	C	2191	rs255773	unconditioned	7.80158e-07	0.972681	1.97975e-08	0.0246804	0.00263777	14.0638	OID30346	no_MHC	UKB
134177	rs112312277	19	54706844	LILRA6	ENSG00000244482	anxiety_pgc_2026	C	2193	rs2668838	unconditioned	1.16242e-24	0.971472	2.95231e-26	0.0246695	0.00385851	55.1115	OID30346	no_MHC	UKB
134178	rs112312277	19	54706844	LILRA6	ENSG00000244482	anxiety_pgc_2026	C	2190	rs36615	unconditioned	6.00511e-71	0.956472	1.52476e-72	0.0242665	0.0192615	161.691	OID30346	no_MHC	UKB
134179	rs112312277	19	54706844	LILRA6	ENSG00000244482	anxiety_pgc_2026	C	2197	rs3786631	unconditioned	1.75832e-22	0.972819	4.46488e-24	0.0247002	0.00248032	50.0925	OID30346	no_MHC	UKB
134180	rs112312277	19	54706844	LILRA6	ENSG00000244482	anxiety_pgc_2026	C	2191	rs3848620	unconditioned	0.00579309	0.965657	0.000147013	0.0245018	0.00390147	5.15109	OID30346	no_MHC	UKB
134181	rs112312277	19	54706844	LILRA6	ENSG00000244482	anxiety_pgc_2026	C	2190	rs3892786	unconditioned	0.000493459	0.969056	1.25225e-05	0.0245858	0.00585176	7.61407	OID30346	no_MHC	UKB
134182	rs112312277	19	54706844	LILRA6	ENSG00000244482	anxiety_pgc_2026	C	2192	rs40168	unconditioned	1.38783e-11	0.971323	3.52271e-13	0.0246509	0.00402603	25.0007	OID30346	no_MHC	UKB
134183	rs112312277	19	54706844	LILRA6	ENSG00000244482	anxiety_pgc_2026	C	2190	rs404035	unconditioned	3.43582e-175	0.966209	8.72028e-177	0.0245136	0.00927713	401.718	OID30346	no_MHC	UKB
134184	rs112312277	19	54706844	LILRA6	ENSG00000244482	anxiety_pgc_2026	C	2191	rs422948	unconditioned	0.000357969	0.972454	9.08388e-06	0.0246746	0.00250452	7.93506	OID30346	no_MHC	UKB
134185	rs112312277	19	54706844	LILRA6	ENSG00000244482	anxiety_pgc_2026	C	2198	rs57999922	unconditioned	1.71982e-05	0.971167	4.37722e-07	0.0247137	0.00410146	10.9707	OID30346	no_MHC	UKB
134186	rs112312277	19	54706844	LILRA6	ENSG00000244482	anxiety_pgc_2026	C	2190	rs586206	unconditioned	3.40397e-27	0.972771	8.63707e-29	0.02468	0.0025494	60.9449	OID30346	no_MHC	UKB
134187	rs112312277	19	54706844	LILRA6	ENSG00000244482	anxiety_pgc_2026	C	2199	rs59977379	unconditioned	8.2214e-23	0.927065	2.11335e-24	0.0237815	0.0491535	50.8527	OID30346	no_MHC	UKB
134188	rs112312277	19	54706844	LILRA6	ENSG00000244482	anxiety_pgc_2026	C	2191	rs62132199	unconditioned	1.04928e-09	0.955423	2.66639e-11	0.0242586	0.0203179	20.6752	OID30346	no_MHC	UKB
134189	rs112312277	19	54706844	LILRA6	ENSG00000244482	anxiety_pgc_2026	C	2191	rs62133135	unconditioned	9.084e-39	0.969828	2.30551e-40	0.0246086	0.00556365	87.5943	OID30346	no_MHC	UKB
134190	rs112312277	19	54706844	LILRA6	ENSG00000244482	anxiety_pgc_2026	C	2189	rs62134981	unconditioned	0.00870694	0.960061	0.000220903	0.0243509	0.00666069	4.74364	OID30346	no_MHC	UKB
134191	rs112312277	19	54706844	LILRA6	ENSG00000244482	anxiety_pgc_2026	C	2190	rs635711	unconditioned	7.90766e-291	0.972331	2.00649e-292	0.0246689	0.00300052	667.984	OID30346	no_MHC	UKB
134192	rs112312277	19	54706844	LILRA6	ENSG00000244482	anxiety_pgc_2026	C	2190	rs6417165	unconditioned	0.00919182	0.959523	0.000233257	0.0243428	0.00670915	4.68944	OID30346	no_MHC	UKB
134193	rs112312277	19	54706844	LILRA6	ENSG00000244482	anxiety_pgc_2026	C	2189	rs644747	unconditioned	4.50495e-06	0.964506	1.14295e-07	0.0244593	0.0110297	12.3103	OID30346	no_MHC	UKB
134194	rs112312277	19	54706844	LILRA6	ENSG00000244482	anxiety_pgc_2026	C	2189	rs6509861	unconditioned	1.87402e-05	0.972412	4.75455e-07	0.024668	0.00290067	10.8848	OID30346	no_MHC	UKB
134195	rs112312277	19	54706844	LILRA6	ENSG00000244482	anxiety_pgc_2026	C	2190	rs76225367	unconditioned	0.000620333	0.966301	1.57449e-05	0.0245176	0.00854543	7.38525	OID30346	no_MHC	UKB
134196	rs112312277	19	54706844	LILRA6	ENSG00000244482	anxiety_pgc_2026	C	2190	rs78703820	unconditioned	5.96591e-11	0.965752	1.5142e-12	0.024502	0.00974594	23.5424	OID30346	no_MHC	UKB
134197	rs112312277	19	54706844	LILRA6	ENSG00000244482	anxiety_pgc_2026	C	2190	rs8111479	unconditioned	0.000979253	0.970487	2.48482e-05	0.0246219	0.00388654	6.92872	OID30346	no_MHC	UKB
134198	rs112312277	19	54706844	LILRA6	ENSG00000244482	bipolar	C	3669	unconditioned	unconditioned	0	0.746986	0	0.248128	0.00488646	5282.97	OID30346	no_MHC	UKB
134199	rs112312277	19	54706844	LILRA6	ENSG00000244482	bipolar	C	2308	rs10405357	unconditioned	1.02079e-20	0.781869	2.79623e-21	0.214172	0.00395905	46.0311	OID30346	no_MHC	UKB
134200	rs112312277	19	54706844	LILRA6	ENSG00000244482	bipolar	C	2308	rs10408999	unconditioned	9.50438e-05	0.770852	2.60816e-05	0.211517	0.0175098	9.26117	OID30346	no_MHC	UKB
134201	rs112312277	19	54706844	LILRA6	ENSG00000244482	bipolar	C	2313	rs10424816	unconditioned	1.36162e-09	0.778498	3.73735e-10	0.213672	0.0078304	20.4146	OID30346	no_MHC	UKB
134202	rs112312277	19	54706844	LILRA6	ENSG00000244482	bipolar	C	2308	rs112314207	unconditioned	1.27528e-08	0.776798	3.49346e-09	0.212783	0.0104191	18.1775	OID30346	no_MHC	UKB
134203	rs112312277	19	54706844	LILRA6	ENSG00000244482	bipolar	C	2315	rs114272594	unconditioned	7.33725e-40	0.770505	2.01127e-40	0.211191	0.0183039	90.1104	OID30346	no_MHC	UKB
134204	rs112312277	19	54706844	LILRA6	ENSG00000244482	bipolar	C	2308	rs11671310	unconditioned	1.31635e-08	0.780086	3.6059e-09	0.213684	0.00623062	18.1458	OID30346	no_MHC	UKB
134205	rs112312277	19	54706844	LILRA6	ENSG00000244482	bipolar	C	2307	rs11673607	unconditioned	0.000425144	0.749165	0.000116457	0.205169	0.0451245	7.76308	OID30346	no_MHC	UKB
134206	rs112312277	19	54706844	LILRA6	ENSG00000244482	bipolar	C	2308	rs117504150	unconditioned	1.45485e-12	0.773361	3.98546e-13	0.211842	0.0147977	27.2561	OID30346	no_MHC	UKB
134207	rs112312277	19	54706844	LILRA6	ENSG00000244482	bipolar	C	2308	rs1205315	unconditioned	9.97563e-16	0.78077	2.73263e-16	0.213871	0.00535879	34.5412	OID30346	no_MHC	UKB
134208	rs112312277	19	54706844	LILRA6	ENSG00000244482	bipolar	C	2308	rs12979085	unconditioned	3.58665e-35	0.776261	9.82517e-36	0.212636	0.0111026	79.3133	OID30346	no_MHC	UKB
134209	rs112312277	19	54706844	LILRA6	ENSG00000244482	bipolar	C	2308	rs12984962	unconditioned	6.3065e-69	0.781018	1.72754e-69	0.213939	0.00504349	157.037	OID30346	no_MHC	UKB
134210	rs112312277	19	54706844	LILRA6	ENSG00000244482	bipolar	C	2307	rs12986034	unconditioned	0.000170091	0.780058	4.65919e-05	0.21367	0.00605543	8.67918	OID30346	no_MHC	UKB
134211	rs112312277	19	54706844	LILRA6	ENSG00000244482	bipolar	C	2308	rs143067540	unconditioned	3.01501e-156	0.775668	8.25927e-157	0.212473	0.0118589	358.1	OID30346	no_MHC	UKB
134212	rs112312277	19	54706844	LILRA6	ENSG00000244482	bipolar	C	2309	rs143356572	unconditioned	2.77928e-111	0.769733	7.61408e-112	0.210856	0.0194114	254.565	OID30346	no_MHC	UKB
134213	rs112312277	19	54706844	LILRA6	ENSG00000244482	bipolar	C	2308	rs148972528	unconditioned	0.00834869	0.761584	0.00228712	0.208617	0.0191636	4.78565	OID30346	no_MHC	UKB
134214	rs112312277	19	54706844	LILRA6	ENSG00000244482	bipolar	C	2308	rs149260334	unconditioned	2.87627e-23	0.772607	7.87937e-24	0.211635	0.0157585	51.903	OID30346	no_MHC	UKB
134215	rs112312277	19	54706844	LILRA6	ENSG00000244482	bipolar	C	2312	rs149420954	unconditioned	4.89525e-70	0.779379	1.34114e-70	0.213518	0.00710316	159.593	OID30346	no_MHC	UKB
134216	rs112312277	19	54706844	LILRA6	ENSG00000244482	bipolar	C	2308	rs2361797	unconditioned	2.03017e-17	0.781558	5.56122e-18	0.214087	0.00435561	38.4358	OID30346	no_MHC	UKB
134217	rs112312277	19	54706844	LILRA6	ENSG00000244482	bipolar	C	2309	rs255773	unconditioned	6.26802e-07	0.781263	1.71703e-07	0.214011	0.00472566	14.2826	OID30346	no_MHC	UKB
134218	rs112312277	19	54706844	LILRA6	ENSG00000244482	bipolar	C	2311	rs2668838	unconditioned	9.00223e-25	0.752188	2.47099e-25	0.206424	0.0413875	55.3672	OID30346	no_MHC	UKB
134219	rs112312277	19	54706844	LILRA6	ENSG00000244482	bipolar	C	2308	rs36615	unconditioned	4.89588e-71	0.780067	1.34114e-71	0.213679	0.00625414	161.895	OID30346	no_MHC	UKB
134220	rs112312277	19	54706844	LILRA6	ENSG00000244482	bipolar	C	2315	rs3786631	unconditioned	1.41251e-22	0.781234	3.86993e-23	0.214034	0.00473163	50.3115	OID30346	no_MHC	UKB
134221	rs112312277	19	54706844	LILRA6	ENSG00000244482	bipolar	C	2309	rs3848620	unconditioned	0.0044172	0.773413	0.00121003	0.211857	0.00910258	5.42225	OID30346	no_MHC	UKB
134222	rs112312277	19	54706844	LILRA6	ENSG00000244482	bipolar	C	2308	rs3892786	unconditioned	0.000390125	0.780116	0.000106867	0.213691	0.00569561	7.84904	OID30346	no_MHC	UKB
134223	rs112312277	19	54706844	LILRA6	ENSG00000244482	bipolar	C	2310	rs40168	unconditioned	1.114e-11	0.779373	3.05184e-12	0.213504	0.00712293	25.2205	OID30346	no_MHC	UKB
134224	rs112312277	19	54706844	LILRA6	ENSG00000244482	bipolar	C	2308	rs404035	unconditioned	2.7766e-175	0.781606	7.60592e-176	0.2141	0.00429446	401.931	OID30346	no_MHC	UKB
134225	rs112312277	19	54706844	LILRA6	ENSG00000244482	bipolar	C	2309	rs422948	unconditioned	0.000285039	0.781113	7.80819e-05	0.213969	0.00455484	8.16288	OID30346	no_MHC	UKB
134226	rs112312277	19	54706844	LILRA6	ENSG00000244482	bipolar	C	2316	rs57999922	unconditioned	4.39401e-06	0.778173	1.20614e-06	0.213597	0.0082238	12.3353	OID30346	no_MHC	UKB
134227	rs112312277	19	54706844	LILRA6	ENSG00000244482	bipolar	C	2308	rs586206	unconditioned	2.7369e-27	0.781881	7.49714e-28	0.214175	0.00394367	61.163	OID30346	no_MHC	UKB
134228	rs112312277	19	54706844	LILRA6	ENSG00000244482	bipolar	C	2317	rs59977379	unconditioned	6.80596e-23	0.767602	1.86903e-23	0.210774	0.0216239	51.0417	OID30346	no_MHC	UKB
134229	rs112312277	19	54706844	LILRA6	ENSG00000244482	bipolar	C	2309	rs62132199	unconditioned	8.53545e-10	0.77704	2.33828e-10	0.21286	0.0101005	20.8816	OID30346	no_MHC	UKB
134230	rs112312277	19	54706844	LILRA6	ENSG00000244482	bipolar	C	2309	rs62133135	unconditioned	7.3243e-39	0.781767	2.00638e-39	0.214149	0.00408453	87.8096	OID30346	no_MHC	UKB
134231	rs112312277	19	54706844	LILRA6	ENSG00000244482	bipolar	C	2307	rs62134981	unconditioned	0.00674101	0.754167	0.00184652	0.206553	0.0306926	4.99955	OID30346	no_MHC	UKB
134232	rs112312277	19	54706844	LILRA6	ENSG00000244482	bipolar	C	2308	rs635711	unconditioned	6.34303e-291	0.781583	1.73754e-291	0.214094	0.00432363	668.205	OID30346	no_MHC	UKB
134233	rs112312277	19	54706844	LILRA6	ENSG00000244482	bipolar	C	2308	rs6417165	unconditioned	0.00559843	0.768275	0.0015336	0.210442	0.014151	5.18527	OID30346	no_MHC	UKB
134234	rs112312277	19	54706844	LILRA6	ENSG00000244482	bipolar	C	2308	rs644747	unconditioned	8.49261e-07	0.764177	2.32668e-07	0.209331	0.0264905	13.9789	OID30346	no_MHC	UKB
134235	rs112312277	19	54706844	LILRA6	ENSG00000244482	bipolar	C	2307	rs6509861	unconditioned	1.50467e-05	0.781085	4.12165e-06	0.213952	0.00494392	11.1043	OID30346	no_MHC	UKB
134236	rs112312277	19	54706844	LILRA6	ENSG00000244482	bipolar	C	2308	rs76225367	unconditioned	0.00048611	0.759575	0.000133167	0.208049	0.0317575	7.62908	OID30346	no_MHC	UKB
134237	rs112312277	19	54706844	LILRA6	ENSG00000244482	bipolar	C	2308	rs78703820	unconditioned	4.77589e-11	0.773723	1.30832e-11	0.211941	0.0143357	23.7649	OID30346	no_MHC	UKB
134238	rs112312277	19	54706844	LILRA6	ENSG00000244482	bipolar	C	2308	rs8111479	unconditioned	0.000745021	0.765806	0.000204102	0.209772	0.0234728	7.2021	OID30346	no_MHC	UKB
134239	rs112312277	19	54706844	LILRA6	ENSG00000244482	bipolar_noukb	C	3668	unconditioned	unconditioned	0	0.75365	0	0.241111	0.00523933	5282.96	OID30346	no_MHC	UKB
134240	rs112312277	19	54706844	LILRA6	ENSG00000244482	bipolar_noukb	C	2306	rs10405357	unconditioned	1.0306e-20	0.789383	2.69713e-21	0.206581	0.00403625	46.0216	OID30346	no_MHC	UKB
134241	rs112312277	19	54706844	LILRA6	ENSG00000244482	bipolar_noukb	C	2306	rs10408999	unconditioned	9.57916e-05	0.776931	2.51043e-05	0.203593	0.0193555	9.25334	OID30346	no_MHC	UKB
134242	rs112312277	19	54706844	LILRA6	ENSG00000244482	bipolar_noukb	C	2311	rs10424816	unconditioned	1.3746e-09	0.785915	3.60323e-10	0.206003	0.00808225	20.4051	OID30346	no_MHC	UKB
134243	rs112312277	19	54706844	LILRA6	ENSG00000244482	bipolar_noukb	C	2306	rs112314207	unconditioned	1.28818e-08	0.784657	3.37134e-09	0.205344	0.00999815	18.1674	OID30346	no_MHC	UKB
134244	rs112312277	19	54706844	LILRA6	ENSG00000244482	bipolar_noukb	C	2313	rs114272594	unconditioned	7.40669e-40	0.777809	1.93977e-40	0.203686	0.0185056	90.101	OID30346	no_MHC	UKB
134245	rs112312277	19	54706844	LILRA6	ENSG00000244482	bipolar_noukb	C	2306	rs11671310	unconditioned	1.32933e-08	0.787774	3.47895e-09	0.20616	0.00606607	18.136	OID30346	no_MHC	UKB
134246	rs112312277	19	54706844	LILRA6	ENSG00000244482	bipolar_noukb	C	2305	rs11673607	unconditioned	0.000430199	0.758123	0.000112583	0.198357	0.0429767	7.75126	OID30346	no_MHC	UKB
134247	rs112312277	19	54706844	LILRA6	ENSG00000244482	bipolar_noukb	C	2306	rs117504150	unconditioned	1.46899e-12	0.780875	3.84461e-13	0.204355	0.0147708	27.2464	OID30346	no_MHC	UKB
134248	rs112312277	19	54706844	LILRA6	ENSG00000244482	bipolar_noukb	C	2306	rs1205315	unconditioned	1.00687e-15	0.788054	2.63505e-16	0.206233	0.00571223	34.5319	OID30346	no_MHC	UKB
134249	rs112312277	19	54706844	LILRA6	ENSG00000244482	bipolar_noukb	C	2306	rs12979085	unconditioned	3.62235e-35	0.783988	9.48018e-36	0.205169	0.0108425	79.3034	OID30346	no_MHC	UKB
134250	rs112312277	19	54706844	LILRA6	ENSG00000244482	bipolar_noukb	C	2306	rs12984962	unconditioned	6.36747e-69	0.788569	1.66641e-69	0.206368	0.00506347	157.027	OID30346	no_MHC	UKB
134251	rs112312277	19	54706844	LILRA6	ENSG00000244482	bipolar_noukb	C	2305	rs12986034	unconditioned	0.000171725	0.787562	4.49405e-05	0.206098	0.00612332	8.66961	OID30346	no_MHC	UKB
134252	rs112312277	19	54706844	LILRA6	ENSG00000244482	bipolar_noukb	C	2306	rs143067540	unconditioned	3.03649e-156	0.78124	7.94702e-157	0.20445	0.0143093	358.093	OID30346	no_MHC	UKB
134253	rs112312277	19	54706844	LILRA6	ENSG00000244482	bipolar_noukb	C	2307	rs143356572	unconditioned	2.7996e-111	0.77542	7.32759e-112	0.202935	0.021645	254.557	OID30346	no_MHC	UKB
134254	rs112312277	19	54706844	LILRA6	ENSG00000244482	bipolar_noukb	C	2306	rs148972528	unconditioned	0.00838914	0.767006	0.0021957	0.200728	0.0216816	4.78082	OID30346	no_MHC	UKB
134255	rs112312277	19	54706844	LILRA6	ENSG00000244482	bipolar_noukb	C	2306	rs149260334	unconditioned	2.89997e-23	0.778985	7.58984e-24	0.20386	0.0171545	51.8948	OID30346	no_MHC	UKB
134256	rs112312277	19	54706844	LILRA6	ENSG00000244482	bipolar_noukb	C	2310	rs149420954	unconditioned	4.94311e-70	0.787002	1.29383e-70	0.205986	0.00701267	159.583	OID30346	no_MHC	UKB
134257	rs112312277	19	54706844	LILRA6	ENSG00000244482	bipolar_noukb	C	2306	rs2361797	unconditioned	2.04986e-17	0.789136	5.36459e-18	0.206517	0.00434692	38.4262	OID30346	no_MHC	UKB
134258	rs112312277	19	54706844	LILRA6	ENSG00000244482	bipolar_noukb	C	2307	rs255773	unconditioned	6.32881e-07	0.788837	1.65632e-07	0.206443	0.00471885	14.273	OID30346	no_MHC	UKB
134259	rs112312277	19	54706844	LILRA6	ENSG00000244482	bipolar_noukb	C	2309	rs2668838	unconditioned	9.16517e-25	0.765802	2.40247e-25	0.200706	0.0334919	55.3492	OID30346	no_MHC	UKB
134260	rs112312277	19	54706844	LILRA6	ENSG00000244482	bipolar_noukb	C	2306	rs36615	unconditioned	4.94314e-71	0.787599	1.29366e-71	0.206114	0.00628664	161.886	OID30346	no_MHC	UKB
134261	rs112312277	19	54706844	LILRA6	ENSG00000244482	bipolar_noukb	C	2313	rs3786631	unconditioned	1.42621e-22	0.788809	3.7331e-23	0.206466	0.00472542	50.3019	OID30346	no_MHC	UKB
134262	rs112312277	19	54706844	LILRA6	ENSG00000244482	bipolar_noukb	C	2307	rs3848620	unconditioned	0.00444902	0.780742	0.00116436	0.204321	0.00932399	5.41507	OID30346	no_MHC	UKB
134263	rs112312277	19	54706844	LILRA6	ENSG00000244482	bipolar_noukb	C	2306	rs3892786	unconditioned	0.00039383	0.787602	0.000103068	0.206114	0.0057869	7.83959	OID30346	no_MHC	UKB
134264	rs112312277	19	54706844	LILRA6	ENSG00000244482	bipolar_noukb	C	2308	rs40168	unconditioned	1.12523e-11	0.787225	2.94503e-12	0.206031	0.00674437	25.2104	OID30346	no_MHC	UKB
134265	rs112312277	19	54706844	LILRA6	ENSG00000244482	bipolar_noukb	C	2306	rs404035	unconditioned	2.80343e-175	0.789162	7.33671e-176	0.206523	0.00431446	401.922	OID30346	no_MHC	UKB
134266	rs112312277	19	54706844	LILRA6	ENSG00000244482	bipolar_noukb	C	2307	rs422948	unconditioned	0.000287773	0.78865	7.5313e-05	0.206393	0.00459472	8.15334	OID30346	no_MHC	UKB
134267	rs112312277	19	54706844	LILRA6	ENSG00000244482	bipolar_noukb	C	2314	rs57999922	unconditioned	4.43974e-06	0.786272	1.16387e-06	0.206112	0.00761034	12.3249	OID30346	no_MHC	UKB
134268	rs112312277	19	54706844	LILRA6	ENSG00000244482	bipolar_noukb	C	2306	rs586206	unconditioned	2.76329e-27	0.789419	7.23165e-28	0.20659	0.00399105	61.1534	OID30346	no_MHC	UKB
134269	rs112312277	19	54706844	LILRA6	ENSG00000244482	bipolar_noukb	C	2315	rs59977379	unconditioned	6.87136e-23	0.774979	1.80216e-23	0.203233	0.0217881	51.0321	OID30346	no_MHC	UKB
134270	rs112312277	19	54706844	LILRA6	ENSG00000244482	bipolar_noukb	C	2307	rs62132199	unconditioned	8.5937e-10	0.782342	2.24925e-10	0.204751	0.0129066	20.8748	OID30346	no_MHC	UKB
134271	rs112312277	19	54706844	LILRA6	ENSG00000244482	bipolar_noukb	C	2307	rs62133135	unconditioned	7.39498e-39	0.78931	1.93534e-39	0.206566	0.00412399	87.8	OID30346	no_MHC	UKB
134272	rs112312277	19	54706844	LILRA6	ENSG00000244482	bipolar_noukb	C	2305	rs62134981	unconditioned	0.00676986	0.762446	0.00177167	0.199502	0.0295106	4.99527	OID30346	no_MHC	UKB
134273	rs112312277	19	54706844	LILRA6	ENSG00000244482	bipolar_noukb	C	2306	rs635711	unconditioned	6.40475e-291	0.789201	1.67616e-291	0.206533	0.00426572	668.195	OID30346	no_MHC	UKB
134274	rs112312277	19	54706844	LILRA6	ENSG00000244482	bipolar_noukb	C	2306	rs6417165	unconditioned	0.00564167	0.775179	0.00147648	0.202858	0.0148457	5.17758	OID30346	no_MHC	UKB
134275	rs112312277	19	54706844	LILRA6	ENSG00000244482	bipolar_noukb	C	2306	rs644747	unconditioned	8.56282e-07	0.770493	2.24126e-07	0.201644	0.0278628	13.9707	OID30346	no_MHC	UKB
134276	rs112312277	19	54706844	LILRA6	ENSG00000244482	bipolar_noukb	C	2305	rs6509861	unconditioned	1.51924e-05	0.788645	3.97585e-06	0.206383	0.00495259	11.0947	OID30346	no_MHC	UKB
134277	rs112312277	19	54706844	LILRA6	ENSG00000244482	bipolar_noukb	C	2306	rs76225367	unconditioned	0.000491404	0.767902	0.00012861	0.200944	0.0305338	7.61824	OID30346	no_MHC	UKB
134278	rs112312277	19	54706844	LILRA6	ENSG00000244482	bipolar_noukb	C	2306	rs78703820	unconditioned	4.81984e-11	0.780849	1.26144e-11	0.204348	0.0148027	23.7557	OID30346	no_MHC	UKB
134279	rs112312277	19	54706844	LILRA6	ENSG00000244482	bipolar_noukb	C	2306	rs8111479	unconditioned	0.000751655	0.772763	0.000196731	0.202232	0.0240566	7.19323	OID30346	no_MHC	UKB
134280	rs112312277	19	54706844	LILRA6	ENSG00000244482	depression_Als_noukb_included	C	3492	unconditioned	unconditioned	0	0.795859	0	0.202111	0.00203036	5282.89	OID30346	no_MHC	UKB
134281	rs112312277	19	54706844	LILRA6	ENSG00000244482	depression_Als_noukb_included	C	2280	rs10405357	unconditioned	1.15286e-20	0.882938	1.50144e-21	0.114988	0.00207488	45.9095	OID30346	no_MHC	UKB
134282	rs112312277	19	54706844	LILRA6	ENSG00000244482	depression_Als_noukb_included	C	2280	rs10408999	unconditioned	0.000107452	0.871649	1.39942e-05	0.113505	0.0147242	9.13846	OID30346	no_MHC	UKB
134283	rs112312277	19	54706844	LILRA6	ENSG00000244482	depression_Als_noukb_included	C	2285	rs10424816	unconditioned	1.54341e-09	0.882323	2.01034e-10	0.114922	0.00275455	20.2893	OID30346	no_MHC	UKB
134284	rs112312277	19	54706844	LILRA6	ENSG00000244482	depression_Als_noukb_included	C	2280	rs112314207	unconditioned	1.43799e-08	0.87587	1.87291e-09	0.114067	0.0100626	18.0574	OID30346	no_MHC	UKB
134285	rs112312277	19	54706844	LILRA6	ENSG00000244482	depression_Als_noukb_included	C	2287	rs114272594	unconditioned	8.36746e-40	0.879189	1.0902e-40	0.114544	0.00626727	89.9791	OID30346	no_MHC	UKB
134286	rs112312277	19	54706844	LILRA6	ENSG00000244482	depression_Als_noukb_included	C	2280	rs11671310	unconditioned	1.4882e-08	0.881815	1.93819e-09	0.114841	0.00334335	18.0231	OID30346	no_MHC	UKB
134287	rs112312277	19	54706844	LILRA6	ENSG00000244482	depression_Als_noukb_included	C	2279	rs11673607	unconditioned	0.000500585	0.881027	6.51926e-05	0.114735	0.00367198	7.59973	OID30346	no_MHC	UKB
134288	rs112312277	19	54706844	LILRA6	ENSG00000244482	depression_Als_noukb_included	C	2280	rs117504150	unconditioned	1.65648e-12	0.880504	2.15737e-13	0.114671	0.00482567	27.1263	OID30346	no_MHC	UKB
134289	rs112312277	19	54706844	LILRA6	ENSG00000244482	depression_Als_noukb_included	C	2280	rs1205315	unconditioned	1.12797e-15	0.882743	1.46901e-16	0.114962	0.00229478	34.4184	OID30346	no_MHC	UKB
134290	rs112312277	19	54706844	LILRA6	ENSG00000244482	depression_Als_noukb_included	C	2280	rs12979085	unconditioned	4.07729e-35	0.882393	5.31009e-36	0.114917	0.00269092	79.185	OID30346	no_MHC	UKB
134291	rs112312277	19	54706844	LILRA6	ENSG00000244482	depression_Als_noukb_included	C	2280	rs12984962	unconditioned	7.12684e-69	0.882614	9.28169e-70	0.114945	0.00244102	156.915	OID30346	no_MHC	UKB
134292	rs112312277	19	54706844	LILRA6	ENSG00000244482	depression_Als_noukb_included	C	2279	rs12986034	unconditioned	0.000192297	0.881187	2.50434e-05	0.114756	0.00384034	8.55647	OID30346	no_MHC	UKB
134293	rs112312277	19	54706844	LILRA6	ENSG00000244482	depression_Als_noukb_included	C	2280	rs143067540	unconditioned	3.40021e-156	0.8768	4.42854e-157	0.114188	0.00901188	357.979	OID30346	no_MHC	UKB
134294	rs112312277	19	54706844	LILRA6	ENSG00000244482	depression_Als_noukb_included	C	2280	rs143356572	unconditioned	1.12039e-20	0.86199	1.45915e-21	0.112236	0.0257743	45.938	OID30346	no_MHC	UKB
134295	rs112312277	19	54706844	LILRA6	ENSG00000244482	depression_Als_noukb_included	C	2280	rs148972528	unconditioned	0.00968746	0.853559	0.00126203	0.111173	0.0243191	4.63692	OID30346	no_MHC	UKB
134296	rs112312277	19	54706844	LILRA6	ENSG00000244482	depression_Als_noukb_included	C	2280	rs149260334	unconditioned	3.23739e-23	0.870235	4.21676e-24	0.113333	0.0164319	51.7847	OID30346	no_MHC	UKB
134297	rs112312277	19	54706844	LILRA6	ENSG00000244482	depression_Als_noukb_included	C	2284	rs149420954	unconditioned	5.53788e-70	0.881845	7.21315e-71	0.114858	0.00329716	159.469	OID30346	no_MHC	UKB
134298	rs112312277	19	54706844	LILRA6	ENSG00000244482	depression_Als_noukb_included	C	2280	rs2361797	unconditioned	2.29331e-17	0.882759	2.9867e-18	0.114964	0.00227681	38.314	OID30346	no_MHC	UKB
134299	rs112312277	19	54706844	LILRA6	ENSG00000244482	depression_Als_noukb_included	C	2281	rs255773	unconditioned	7.08292e-07	0.882715	9.22465e-08	0.114961	0.00232394	14.1604	OID30346	no_MHC	UKB
134300	rs112312277	19	54706844	LILRA6	ENSG00000244482	depression_Als_noukb_included	C	2283	rs2668838	unconditioned	1.05599e-24	0.882291	1.3754e-25	0.114913	0.00279596	55.2076	OID30346	no_MHC	UKB
134301	rs112312277	19	54706844	LILRA6	ENSG00000244482	depression_Als_noukb_included	C	2280	rs36615	unconditioned	5.42673e-71	0.864732	7.06881e-72	0.112616	0.0226518	161.792	OID30346	no_MHC	UKB
134302	rs112312277	19	54706844	LILRA6	ENSG00000244482	depression_Als_noukb_included	C	2286	rs3786631	unconditioned	1.59186e-22	0.880357	2.07375e-23	0.114681	0.00496273	50.192	OID30346	no_MHC	UKB
134303	rs112312277	19	54706844	LILRA6	ENSG00000244482	depression_Als_noukb_included	C	2281	rs3848620	unconditioned	0.00506398	0.873728	0.000659565	0.113793	0.00675569	5.2856	OID30346	no_MHC	UKB
134304	rs112312277	19	54706844	LILRA6	ENSG00000244482	depression_Als_noukb_included	C	2280	rs3892786	unconditioned	0.000441289	0.881396	5.74718e-05	0.114786	0.00331906	7.72581	OID30346	no_MHC	UKB
134305	rs112312277	19	54706844	LILRA6	ENSG00000244482	depression_Als_noukb_included	C	2282	rs40168	unconditioned	1.26194e-11	0.882773	1.64356e-12	0.114971	0.00225647	25.0958	OID30346	no_MHC	UKB
134306	rs112312277	19	54706844	LILRA6	ENSG00000244482	depression_Als_noukb_included	C	2280	rs404035	unconditioned	3.12714e-175	0.880528	4.07273e-176	0.114674	0.00479839	401.812	OID30346	no_MHC	UKB
134307	rs112312277	19	54706844	LILRA6	ENSG00000244482	depression_Als_noukb_included	C	2281	rs422948	unconditioned	0.000322831	0.88257	4.20446e-05	0.114941	0.00212407	8.03838	OID30346	no_MHC	UKB
134308	rs112312277	19	54706844	LILRA6	ENSG00000244482	depression_Als_noukb_included	C	2288	rs57999922	unconditioned	4.98295e-06	0.882364	6.49123e-07	0.114942	0.00268899	12.2095	OID30346	no_MHC	UKB
134309	rs112312277	19	54706844	LILRA6	ENSG00000244482	depression_Als_noukb_included	C	2280	rs586206	unconditioned	3.00672e-27	0.858885	3.91677e-28	0.111855	0.0292604	61.0689	OID30346	no_MHC	UKB
134310	rs112312277	19	54706844	LILRA6	ENSG00000244482	depression_Als_noukb_included	C	2289	rs59977379	unconditioned	7.80984e-23	0.880871	1.01744e-23	0.114753	0.00437642	50.9041	OID30346	no_MHC	UKB
134311	rs112312277	19	54706844	LILRA6	ENSG00000244482	depression_Als_noukb_included	C	2281	rs62132199	unconditioned	9.62666e-10	0.87633	1.25392e-10	0.114137	0.00953268	20.7613	OID30346	no_MHC	UKB
134312	rs112312277	19	54706844	LILRA6	ENSG00000244482	depression_Als_noukb_included	C	2281	rs62133135	unconditioned	8.26927e-39	0.882568	1.07698e-39	0.114942	0.00248964	87.6883	OID30346	no_MHC	UKB
134313	rs112312277	19	54706844	LILRA6	ENSG00000244482	depression_Als_noukb_included	C	2279	rs62134981	unconditioned	0.00789017	0.871334	0.00102756	0.11347	0.00627805	4.84214	OID30346	no_MHC	UKB
134314	rs112312277	19	54706844	LILRA6	ENSG00000244482	depression_Als_noukb_included	C	2280	rs635711	unconditioned	7.16176e-291	0.882995	9.32713e-292	0.114995	0.00201038	668.084	OID30346	no_MHC	UKB
134315	rs112312277	19	54706844	LILRA6	ENSG00000244482	depression_Als_noukb_included	C	2280	rs6417165	unconditioned	0.00644373	0.8713	0.000839205	0.113467	0.00795006	5.04465	OID30346	no_MHC	UKB
134316	rs112312277	19	54706844	LILRA6	ENSG00000244482	depression_Als_noukb_included	C	2279	rs644747	unconditioned	4.08743e-06	0.880516	5.32317e-07	0.114667	0.00481194	12.4076	OID30346	no_MHC	UKB
134317	rs112312277	19	54706844	LILRA6	ENSG00000244482	depression_Als_noukb_included	C	2279	rs6509861	unconditioned	1.69949e-05	0.881978	2.2133e-06	0.114859	0.00314335	10.9826	OID30346	no_MHC	UKB
134318	rs112312277	19	54706844	LILRA6	ENSG00000244482	depression_Als_noukb_included	C	2280	rs76225367	unconditioned	0.000561648	0.877135	7.31534e-05	0.114237	0.00799281	7.48463	OID30346	no_MHC	UKB
134319	rs112312277	19	54706844	LILRA6	ENSG00000244482	depression_Als_noukb_included	C	2280	rs78703820	unconditioned	5.41758e-11	0.877878	7.05595e-12	0.114329	0.00779324	23.6388	OID30346	no_MHC	UKB
134320	rs112312277	19	54706844	LILRA6	ENSG00000244482	depression_Als_noukb_included	C	2280	rs8111479	unconditioned	0.000858023	0.880695	0.000111746	0.114695	0.00364067	7.06088	OID30346	no_MHC	UKB
134321	rs112312277	19	54706844	LILRA6	ENSG00000244482	depression_Als_ukb_included	C	3576	unconditioned	unconditioned	0	0.942517	0	0.0559278	0.00155565	5282.65	OID30346	no_MHC	UKB
134322	rs112312277	19	54706844	LILRA6	ENSG00000244482	depression_Als_ukb_included	C	2290	rs10405357	unconditioned	1.24571e-20	0.954039	4.8693e-22	0.0372834	0.00867777	45.832	OID30346	no_MHC	UKB
134323	rs112312277	19	54706844	LILRA6	ENSG00000244482	depression_Als_ukb_included	C	2290	rs10408999	unconditioned	0.000117349	0.951946	4.58629e-06	0.0371939	0.0107377	9.05036	OID30346	no_MHC	UKB
134324	rs112312277	19	54706844	LILRA6	ENSG00000244482	depression_Als_ukb_included	C	2295	rs10424816	unconditioned	1.68007e-09	0.960442	6.56811e-11	0.0375457	0.00201229	20.2044	OID30346	no_MHC	UKB
134325	rs112312277	19	54706844	LILRA6	ENSG00000244482	depression_Als_ukb_included	C	2290	rs112314207	unconditioned	1.57392e-08	0.958662	6.15146e-10	0.0374641	0.00387392	17.9671	OID30346	no_MHC	UKB
134326	rs112312277	19	54706844	LILRA6	ENSG00000244482	depression_Als_ukb_included	C	2297	rs114272594	unconditioned	9.11599e-40	0.957857	3.56606e-41	0.0374655	0.0046778	89.8934	OID30346	no_MHC	UKB
134327	rs112312277	19	54706844	LILRA6	ENSG00000244482	depression_Als_ukb_included	C	2290	rs11671310	unconditioned	1.61673e-08	0.957968	6.31889e-10	0.037437	0.00459461	17.9403	OID30346	no_MHC	UKB
134328	rs112312277	19	54706844	LILRA6	ENSG00000244482	depression_Als_ukb_included	C	2289	rs11673607	unconditioned	0.000539825	0.95008	2.10961e-05	0.0371165	0.0122423	7.52427	OID30346	no_MHC	UKB
134329	rs112312277	19	54706844	LILRA6	ENSG00000244482	depression_Als_ukb_included	C	2290	rs117504150	unconditioned	1.80083e-12	0.957234	7.03858e-14	0.0374083	0.00535724	27.0428	OID30346	no_MHC	UKB
134330	rs112312277	19	54706844	LILRA6	ENSG00000244482	depression_Als_ukb_included	C	2290	rs1205315	unconditioned	1.2272e-15	0.960401	4.79612e-17	0.0375321	0.00206677	34.334	OID30346	no_MHC	UKB
134331	rs112312277	19	54706844	LILRA6	ENSG00000244482	depression_Als_ukb_included	C	2290	rs12979085	unconditioned	4.42538e-35	0.957723	1.72964e-36	0.0374274	0.00484924	79.1031	OID30346	no_MHC	UKB
134332	rs112312277	19	54706844	LILRA6	ENSG00000244482	depression_Als_ukb_included	C	2290	rs12984962	unconditioned	7.75228e-69	0.96007	3.02975e-70	0.0375191	0.00241106	156.83	OID30346	no_MHC	UKB
134333	rs112312277	19	54706844	LILRA6	ENSG00000244482	depression_Als_ukb_included	C	2289	rs12986034	unconditioned	0.000209257	0.958917	8.17768e-06	0.0374707	0.00339501	8.47195	OID30346	no_MHC	UKB
134334	rs112312277	19	54706844	LILRA6	ENSG00000244482	depression_Als_ukb_included	C	2290	rs143067540	unconditioned	3.71095e-156	0.957002	1.45044e-157	0.0373992	0.00559832	357.892	OID30346	no_MHC	UKB
134335	rs112312277	19	54706844	LILRA6	ENSG00000244482	depression_Als_ukb_included	C	2291	rs143356572	unconditioned	3.43772e-111	0.954995	1.34379e-112	0.0373227	0.007682	254.352	OID30346	no_MHC	UKB
134336	rs112312277	19	54706844	LILRA6	ENSG00000244482	depression_Als_ukb_included	C	2290	rs148972528	unconditioned	0.0105545	0.929926	0.0004128	0.0363479	0.022759	4.5512	OID30346	no_MHC	UKB
134337	rs112312277	19	54706844	LILRA6	ENSG00000244482	depression_Als_ukb_included	C	2290	rs149260334	unconditioned	3.55418e-23	0.955412	1.38923e-24	0.0373371	0.00725134	51.6913	OID30346	no_MHC	UKB
134338	rs112312277	19	54706844	LILRA6	ENSG00000244482	depression_Als_ukb_included	C	2294	rs149420954	unconditioned	6.02861e-70	0.959993	2.35676e-71	0.0375265	0.00248069	159.384	OID30346	no_MHC	UKB
134339	rs112312277	19	54706844	LILRA6	ENSG00000244482	depression_Als_ukb_included	C	2290	rs2361797	unconditioned	2.49422e-17	0.960093	9.74793e-19	0.03752	0.00238647	38.23	OID30346	no_MHC	UKB
134340	rs112312277	19	54706844	LILRA6	ENSG00000244482	depression_Als_ukb_included	C	2291	rs255773	unconditioned	7.70944e-07	0.960791	3.01308e-08	0.0375489	0.00165976	14.0757	OID30346	no_MHC	UKB
134341	rs112312277	19	54706844	LILRA6	ENSG00000244482	depression_Als_ukb_included	C	2293	rs2668838	unconditioned	1.14794e-24	0.95911	4.48743e-26	0.0374894	0.00340053	55.1241	OID30346	no_MHC	UKB
134342	rs112312277	19	54706844	LILRA6	ENSG00000244482	depression_Als_ukb_included	C	2290	rs36615	unconditioned	5.82664e-71	0.928459	2.27924e-72	0.0362838	0.0352575	161.721	OID30346	no_MHC	UKB
134343	rs112312277	19	54706844	LILRA6	ENSG00000244482	depression_Als_ukb_included	C	2297	rs3786631	unconditioned	1.73445e-22	0.959197	6.78951e-24	0.0375446	0.00325878	50.1062	OID30346	no_MHC	UKB
134344	rs112312277	19	54706844	LILRA6	ENSG00000244482	depression_Als_ukb_included	C	2291	rs3848620	unconditioned	0.00551023	0.950618	0.000215376	0.0371499	0.00650676	5.20115	OID30346	no_MHC	UKB
134345	rs112312277	19	54706844	LILRA6	ENSG00000244482	depression_Als_ukb_included	C	2290	rs3892786	unconditioned	0.000480066	0.958909	1.87621e-05	0.0374734	0.00311886	7.64159	OID30346	no_MHC	UKB
134346	rs112312277	19	54706844	LILRA6	ENSG00000244482	depression_Als_ukb_included	C	2292	rs40168	unconditioned	1.37325e-11	0.96063	5.36738e-13	0.0375447	0.00182554	25.0113	OID30346	no_MHC	UKB
134347	rs112312277	19	54706844	LILRA6	ENSG00000244482	depression_Als_ukb_included	C	2290	rs404035	unconditioned	3.41208e-175	0.96077	1.33348e-176	0.0375465	0.00168384	401.725	OID30346	no_MHC	UKB
134348	rs112312277	19	54706844	LILRA6	ENSG00000244482	depression_Als_ukb_included	C	2291	rs422948	unconditioned	0.000351089	0.959829	1.37219e-05	0.0375115	0.00229452	7.95447	OID30346	no_MHC	UKB
134349	rs112312277	19	54706844	LILRA6	ENSG00000244482	depression_Als_ukb_included	C	2298	rs57999922	unconditioned	5.4204e-06	0.95982	2.11948e-07	0.0375282	0.00264642	12.1253	OID30346	no_MHC	UKB
134350	rs112312277	19	54706844	LILRA6	ENSG00000244482	depression_Als_ukb_included	C	2290	rs586206	unconditioned	3.29989e-27	0.942627	1.2903e-28	0.0368375	0.0205353	60.9759	OID30346	no_MHC	UKB
134351	rs112312277	19	54706844	LILRA6	ENSG00000244482	depression_Als_ukb_included	C	2299	rs59977379	unconditioned	8.50443e-23	0.959215	3.32612e-24	0.0375121	0.00327275	50.8189	OID30346	no_MHC	UKB
134352	rs112312277	19	54706844	LILRA6	ENSG00000244482	depression_Als_ukb_included	C	2291	rs62132199	unconditioned	1.05368e-09	0.959178	4.11846e-11	0.0374876	0.00333463	20.671	OID30346	no_MHC	UKB
134353	rs112312277	19	54706844	LILRA6	ENSG00000244482	depression_Als_ukb_included	C	2291	rs62133135	unconditioned	8.96023e-39	0.956311	3.50287e-40	0.0373792	0.00630948	87.608	OID30346	no_MHC	UKB
134354	rs112312277	19	54706844	LILRA6	ENSG00000244482	depression_Als_ukb_included	C	2289	rs62134981	unconditioned	0.00852255	0.939853	0.000333058	0.0367145	0.0145771	4.76504	OID30346	no_MHC	UKB
134355	rs112312277	19	54706844	LILRA6	ENSG00000244482	depression_Als_ukb_included	C	2290	rs635711	unconditioned	7.79185e-291	0.960699	3.04516e-292	0.0375437	0.00175711	667.999	OID30346	no_MHC	UKB
134356	rs112312277	19	54706844	LILRA6	ENSG00000244482	depression_Als_ukb_included	C	2290	rs6417165	unconditioned	0.00699874	0.9469	0.000273539	0.0369998	0.00882801	4.96203	OID30346	no_MHC	UKB
134357	rs112312277	19	54706844	LILRA6	ENSG00000244482	depression_Als_ukb_included	C	2290	rs644747	unconditioned	1.06647e-06	0.959509	4.16803e-08	0.037497	0.00299334	13.7512	OID30346	no_MHC	UKB
134358	rs112312277	19	54706844	LILRA6	ENSG00000244482	depression_Als_ukb_included	C	2289	rs6509861	unconditioned	1.8501e-05	0.960153	7.23013e-07	0.0375201	0.0023077	10.8977	OID30346	no_MHC	UKB
134359	rs112312277	19	54706844	LILRA6	ENSG00000244482	depression_Als_ukb_included	C	2290	rs76225367	unconditioned	0.000609666	0.952143	2.38299e-05	0.0372063	0.0100173	7.4026	OID30346	no_MHC	UKB
134360	rs112312277	19	54706844	LILRA6	ENSG00000244482	depression_Als_ukb_included	C	2290	rs78703820	unconditioned	5.89732e-11	0.955624	2.30508e-12	0.0373454	0.00703086	23.5539	OID30346	no_MHC	UKB
134361	rs112312277	19	54706844	LILRA6	ENSG00000244482	depression_Als_ukb_included	C	2290	rs8111479	unconditioned	0.000924684	0.949185	3.61486e-05	0.0370937	0.0127606	6.98606	OID30346	no_MHC	UKB
134362	rs112312277	19	54706844	LILRA6	ENSG00000244482	schizophrenia	C	3675	unconditioned	unconditioned	0	0.400833	0	0.584749	0.0144175	5283.6	OID30346	no_MHC	UKB
134363	rs112312277	19	54706844	LILRA6	ENSG00000244482	schizophrenia	C	2307	rs10405357	unconditioned	5.37708e-21	0.41186	7.49299e-21	0.573915	0.0142248	46.6721	OID30346	no_MHC	UKB
134364	rs112312277	19	54706844	LILRA6	ENSG00000244482	schizophrenia	C	2307	rs10408999	unconditioned	5.10311e-05	0.413885	7.11109e-05	0.576732	0.00926063	9.88307	OID30346	no_MHC	UKB
134365	rs112312277	19	54706844	LILRA6	ENSG00000244482	schizophrenia	C	2312	rs10424816	unconditioned	7.29265e-10	0.416956	1.01624e-09	0.581032	0.00201218	21.039	OID30346	no_MHC	UKB
134366	rs112312277	19	54706844	LILRA6	ENSG00000244482	schizophrenia	C	2307	rs112314207	unconditioned	6.82804e-09	0.415911	9.51475e-09	0.57956	0.00452902	18.8022	OID30346	no_MHC	UKB
134367	rs112312277	19	54706844	LILRA6	ENSG00000244482	schizophrenia	C	2314	rs114272594	unconditioned	3.94087e-40	0.41382	5.49218e-40	0.576708	0.00947193	90.732	OID30346	no_MHC	UKB
134368	rs112312277	19	54706844	LILRA6	ENSG00000244482	schizophrenia	C	2307	rs11671310	unconditioned	7.02813e-09	0.4165	9.79355e-09	0.580381	0.00311881	18.7733	OID30346	no_MHC	UKB
134369	rs112312277	19	54706844	LILRA6	ENSG00000244482	schizophrenia	C	2306	rs11673607	unconditioned	0.000235958	0.415827	0.000328801	0.579439	0.00416947	8.35185	OID30346	no_MHC	UKB
134370	rs112312277	19	54706844	LILRA6	ENSG00000244482	schizophrenia	C	2307	rs117504150	unconditioned	7.79359e-13	0.414288	1.08603e-12	0.577299	0.00841309	27.8803	OID30346	no_MHC	UKB
134371	rs112312277	19	54706844	LILRA6	ENSG00000244482	schizophrenia	C	2307	rs1205315	unconditioned	5.32365e-16	0.416674	7.41838e-16	0.580623	0.00270276	35.1692	OID30346	no_MHC	UKB
134372	rs112312277	19	54706844	LILRA6	ENSG00000244482	schizophrenia	C	2307	rs12979085	unconditioned	1.92165e-35	0.415908	2.67779e-35	0.579556	0.00453594	79.9373	OID30346	no_MHC	UKB
134373	rs112312277	19	54706844	LILRA6	ENSG00000244482	schizophrenia	C	2307	rs12984962	unconditioned	3.35908e-69	0.416	4.68082e-69	0.579683	0.00431709	157.667	OID30346	no_MHC	UKB
134374	rs112312277	19	54706844	LILRA6	ENSG00000244482	schizophrenia	C	2306	rs12986034	unconditioned	9.04169e-05	0.414673	0.000125993	0.577828	0.00728258	9.31108	OID30346	no_MHC	UKB
134375	rs112312277	19	54706844	LILRA6	ENSG00000244482	schizophrenia	C	2307	rs143067540	unconditioned	1.61561e-156	0.415553	2.25132e-156	0.579061	0.00538636	358.724	OID30346	no_MHC	UKB
134376	rs112312277	19	54706844	LILRA6	ENSG00000244482	schizophrenia	C	2308	rs143356572	unconditioned	1.46046e-111	0.404366	2.03523e-111	0.563474	0.0321594	255.208	OID30346	no_MHC	UKB
134377	rs112312277	19	54706844	LILRA6	ENSG00000244482	schizophrenia	C	2307	rs148972528	unconditioned	0.00448367	0.409936	0.00624794	0.571233	0.00809943	5.40731	OID30346	no_MHC	UKB
134378	rs112312277	19	54706844	LILRA6	ENSG00000244482	schizophrenia	C	2307	rs149260334	unconditioned	1.54221e-23	0.414231	2.14906e-23	0.577218	0.00855116	52.5262	OID30346	no_MHC	UKB
134379	rs112312277	19	54706844	LILRA6	ENSG00000244482	schizophrenia	C	2311	rs149420954	unconditioned	2.61609e-70	0.416504	3.64555e-70	0.580399	0.0030962	160.219	OID30346	no_MHC	UKB
134380	rs112312277	19	54706844	LILRA6	ENSG00000244482	schizophrenia	C	2307	rs2361797	unconditioned	1.08082e-17	0.416089	1.5061e-17	0.579808	0.00410298	39.0662	OID30346	no_MHC	UKB
134381	rs112312277	19	54706844	LILRA6	ENSG00000244482	schizophrenia	C	2308	rs255773	unconditioned	3.34418e-07	0.416833	4.66006e-07	0.580847	0.00231872	14.9109	OID30346	no_MHC	UKB
134382	rs112312277	19	54706844	LILRA6	ENSG00000244482	schizophrenia	C	2310	rs2668838	unconditioned	4.98327e-25	0.416383	6.9442e-25	0.580228	0.00338894	55.9585	OID30346	no_MHC	UKB
134383	rs112312277	19	54706844	LILRA6	ENSG00000244482	schizophrenia	C	2307	rs36615	unconditioned	2.59224e-71	0.413021	3.61228e-71	0.575532	0.0114471	162.531	OID30346	no_MHC	UKB
134384	rs112312277	19	54706844	LILRA6	ENSG00000244482	schizophrenia	C	2314	rs3786631	unconditioned	7.53635e-23	0.416826	1.0502e-22	0.580851	0.00232297	50.9397	OID30346	no_MHC	UKB
134385	rs112312277	19	54706844	LILRA6	ENSG00000244482	schizophrenia	C	2308	rs3848620	unconditioned	0.00235888	0.413957	0.00328706	0.576837	0.00355938	6.04957	OID30346	no_MHC	UKB
134386	rs112312277	19	54706844	LILRA6	ENSG00000244482	schizophrenia	C	2307	rs3892786	unconditioned	0.000208247	0.41647	0.000290187	0.580338	0.00269396	8.47678	OID30346	no_MHC	UKB
134387	rs112312277	19	54706844	LILRA6	ENSG00000244482	schizophrenia	C	2309	rs40168	unconditioned	5.95606e-12	0.416698	8.29969e-12	0.580662	0.00263994	25.8466	OID30346	no_MHC	UKB
134388	rs112312277	19	54706844	LILRA6	ENSG00000244482	schizophrenia	C	2307	rs404035	unconditioned	1.48097e-175	0.416877	2.06369e-175	0.580906	0.00221758	402.56	OID30346	no_MHC	UKB
134389	rs112312277	19	54706844	LILRA6	ENSG00000244482	schizophrenia	C	2308	rs422948	unconditioned	0.000151636	0.41557	0.000211304	0.579088	0.00497908	8.79403	OID30346	no_MHC	UKB
134390	rs112312277	19	54706844	LILRA6	ENSG00000244482	schizophrenia	C	2315	rs57999922	unconditioned	2.31504e-06	0.409996	3.22611e-06	0.571329	0.0186692	12.9761	OID30346	no_MHC	UKB
134391	rs112312277	19	54706844	LILRA6	ENSG00000244482	schizophrenia	C	2307	rs586206	unconditioned	1.45765e-27	0.416428	2.03121e-27	0.58028	0.00329289	61.793	OID30346	no_MHC	UKB
134392	rs112312277	19	54706844	LILRA6	ENSG00000244482	schizophrenia	C	2316	rs59977379	unconditioned	3.66502e-23	0.413353	5.10778e-23	0.576062	0.0105856	51.6606	OID30346	no_MHC	UKB
134393	rs112312277	19	54706844	LILRA6	ENSG00000244482	schizophrenia	C	2308	rs62132199	unconditioned	4.57062e-10	0.416097	6.36911e-10	0.579823	0.00408018	21.5062	OID30346	no_MHC	UKB
134394	rs112312277	19	54706844	LILRA6	ENSG00000244482	schizophrenia	C	2308	rs62133135	unconditioned	3.90114e-39	0.416395	5.43619e-39	0.580238	0.00336649	88.4395	OID30346	no_MHC	UKB
134395	rs112312277	19	54706844	LILRA6	ENSG00000244482	schizophrenia	C	2306	rs62134981	unconditioned	0.00366166	0.412395	0.00510242	0.574656	0.00418443	5.60984	OID30346	no_MHC	UKB
134396	rs112312277	19	54706844	LILRA6	ENSG00000244482	schizophrenia	C	2307	rs635711	unconditioned	3.37281e-291	0.415571	4.69996e-291	0.579086	0.00534221	668.837	OID30346	no_MHC	UKB
134397	rs112312277	19	54706844	LILRA6	ENSG00000244482	schizophrenia	C	2307	rs6417165	unconditioned	0.0030013	0.41239	0.00418225	0.57465	0.00577604	5.80871	OID30346	no_MHC	UKB
134398	rs112312277	19	54706844	LILRA6	ENSG00000244482	schizophrenia	C	2307	rs644747	unconditioned	4.5978e-07	0.413721	6.40692e-07	0.5765	0.00977804	14.5925	OID30346	no_MHC	UKB
134399	rs112312277	19	54706844	LILRA6	ENSG00000244482	schizophrenia	C	2306	rs6509861	unconditioned	8.02994e-06	0.416845	1.11895e-05	0.580858	0.00227785	11.7323	OID30346	no_MHC	UKB
134400	rs112312277	19	54706844	LILRA6	ENSG00000244482	schizophrenia	C	2307	rs76225367	unconditioned	0.000264641	0.413551	0.000368781	0.576279	0.00953693	8.23714	OID30346	no_MHC	UKB
134401	rs112312277	19	54706844	LILRA6	ENSG00000244482	schizophrenia	C	2307	rs78703820	unconditioned	2.48605e-11	0.402747	3.46446e-11	0.561215	0.0360381	24.4177	OID30346	no_MHC	UKB
134402	rs112312277	19	54706844	LILRA6	ENSG00000244482	schizophrenia	C	2307	rs8111479	unconditioned	0.000398602	0.409802	0.000555458	0.571047	0.0181977	7.82755	OID30346	no_MHC	UKB
134403	rs145888232	19	54715342	LILRA6	ENSG00000244482	anxiety_pgc_2026	C	3255	unconditioned	unconditioned	0	0.95739	0	0.0394964	0.00311358	5282.67	OID30346	no_MHC	UKB
134404	rs145888232	19	54715342	LILRA6	ENSG00000244482	anxiety_pgc_2026	C	2220	rs10405357	unconditioned	1.27352e-20	0.971029	3.30615e-22	0.0252049	0.00376566	45.8099	OID30346	no_MHC	UKB
134405	rs145888232	19	54715342	LILRA6	ENSG00000244482	anxiety_pgc_2026	C	2220	rs10408999	unconditioned	0.0595898	0.908639	0.00154701	0.0235825	0.00664178	2.82027	OID30346	no_MHC	UKB
134406	rs145888232	19	54715342	LILRA6	ENSG00000244482	anxiety_pgc_2026	C	2225	rs10424816	unconditioned	1.70107e-09	0.971969	4.42327e-11	0.0252713	0.00276	20.192	OID30346	no_MHC	UKB
134407	rs145888232	19	54715342	LILRA6	ENSG00000244482	anxiety_pgc_2026	C	2220	rs112314207	unconditioned	1.19707e-08	0.728617	3.14871e-10	0.0189126	0.25247	18.2408	OID30346	no_MHC	UKB
134408	rs145888232	19	54715342	LILRA6	ENSG00000244482	anxiety_pgc_2026	C	2227	rs114272594	unconditioned	9.24026e-40	0.963872	2.40837e-41	0.0251112	0.0110173	89.8798	OID30346	no_MHC	UKB
134409	rs145888232	19	54715342	LILRA6	ENSG00000244482	anxiety_pgc_2026	C	2220	rs11671310	unconditioned	1.63451e-08	0.972118	4.24314e-10	0.0252332	0.00264925	17.9293	OID30346	no_MHC	UKB
134410	rs145888232	19	54715342	LILRA6	ENSG00000244482	anxiety_pgc_2026	C	2219	rs11673607	unconditioned	0.000555658	0.967122	1.44232e-05	0.0250963	0.00721149	7.49536	OID30346	no_MHC	UKB
134411	rs145888232	19	54715342	LILRA6	ENSG00000244482	anxiety_pgc_2026	C	2219	rs117504150	unconditioned	2.1652e-07	0.948593	5.6202e-09	0.0245957	0.0268109	15.3456	OID30346	no_MHC	UKB
134412	rs145888232	19	54715342	LILRA6	ENSG00000244482	anxiety_pgc_2026	C	2220	rs1205315	unconditioned	1.20404e-15	0.942652	3.12952e-17	0.0244683	0.0328799	34.3531	OID30346	no_MHC	UKB
134413	rs145888232	19	54715342	LILRA6	ENSG00000244482	anxiety_pgc_2026	C	2220	rs12979085	unconditioned	4.46363e-35	0.971906	1.15875e-36	0.0252277	0.00286643	79.0945	OID30346	no_MHC	UKB
134414	rs145888232	19	54715342	LILRA6	ENSG00000244482	anxiety_pgc_2026	C	2220	rs12984962	unconditioned	7.9043e-69	0.969919	2.05211e-70	0.0251761	0.00490519	156.811	OID30346	no_MHC	UKB
134415	rs145888232	19	54715342	LILRA6	ENSG00000244482	anxiety_pgc_2026	C	2219	rs12986034	unconditioned	0.000213612	0.971016	5.54472e-06	0.025201	0.00356363	8.45135	OID30346	no_MHC	UKB
134416	rs145888232	19	54715342	LILRA6	ENSG00000244482	anxiety_pgc_2026	C	2220	rs143067540	unconditioned	3.59006e-156	0.967924	9.32127e-158	0.0251243	0.00695173	357.925	OID30346	no_MHC	UKB
134417	rs145888232	19	54715342	LILRA6	ENSG00000244482	anxiety_pgc_2026	C	2221	rs143356572	unconditioned	3.42494e-111	0.957581	8.89759e-113	0.0248593	0.0175599	254.356	OID30346	no_MHC	UKB
134418	rs145888232	19	54715342	LILRA6	ENSG00000244482	anxiety_pgc_2026	C	2220	rs148972528	unconditioned	0.0118333	0.954364	0.00030727	0.0247728	0.00872311	4.43684	OID30346	no_MHC	UKB
134419	rs145888232	19	54715342	LILRA6	ENSG00000244482	anxiety_pgc_2026	C	2220	rs149260334	unconditioned	3.57354e-23	0.960215	9.28133e-25	0.0249242	0.0148607	51.6859	OID30346	no_MHC	UKB
134420	rs145888232	19	54715342	LILRA6	ENSG00000244482	anxiety_pgc_2026	C	2224	rs149420954	unconditioned	5.88883e-70	0.970026	1.52994e-71	0.0251968	0.00477739	159.408	OID30346	no_MHC	UKB
134421	rs145888232	19	54715342	LILRA6	ENSG00000244482	anxiety_pgc_2026	C	2220	rs2361797	unconditioned	2.50036e-17	0.972217	6.4908e-19	0.0252357	0.00254702	38.2275	OID30346	no_MHC	UKB
134422	rs145888232	19	54715342	LILRA6	ENSG00000244482	anxiety_pgc_2026	C	2221	rs255773	unconditioned	7.80035e-07	0.972127	2.02515e-08	0.025236	0.00263627	14.0639	OID30346	no_MHC	UKB
134423	rs145888232	19	54715342	LILRA6	ENSG00000244482	anxiety_pgc_2026	C	2223	rs2668838	unconditioned	1.16351e-24	0.970919	3.02327e-26	0.0252245	0.00385631	55.1106	OID30346	no_MHC	UKB
134424	rs145888232	19	54715342	LILRA6	ENSG00000244482	anxiety_pgc_2026	C	2220	rs36615	unconditioned	6.07216e-71	0.955936	1.57737e-72	0.0248131	0.0192507	161.68	OID30346	no_MHC	UKB
134425	rs145888232	19	54715342	LILRA6	ENSG00000244482	anxiety_pgc_2026	C	2227	rs3786631	unconditioned	1.74438e-22	0.972265	4.53171e-24	0.0252559	0.00247891	50.1005	OID30346	no_MHC	UKB
134426	rs145888232	19	54715342	LILRA6	ENSG00000244482	anxiety_pgc_2026	C	2221	rs3848620	unconditioned	0.00581153	0.965085	0.000150886	0.0250529	0.00389967	5.14791	OID30346	no_MHC	UKB
134427	rs145888232	19	54715342	LILRA6	ENSG00000244482	anxiety_pgc_2026	C	2220	rs3892786	unconditioned	0.000495534	0.968504	1.28655e-05	0.0251393	0.00584843	7.60988	OID30346	no_MHC	UKB
134428	rs145888232	19	54715342	LILRA6	ENSG00000244482	anxiety_pgc_2026	C	2222	rs40168	unconditioned	1.38611e-11	0.970771	3.59957e-13	0.0252057	0.00402374	25.0019	OID30346	no_MHC	UKB
134429	rs145888232	19	54715342	LILRA6	ENSG00000244482	anxiety_pgc_2026	C	2220	rs404035	unconditioned	3.47391e-175	0.965663	9.02054e-177	0.0250656	0.00927188	401.707	OID30346	no_MHC	UKB
134430	rs145888232	19	54715342	LILRA6	ENSG00000244482	anxiety_pgc_2026	C	2221	rs422948	unconditioned	0.000368598	0.971886	9.5696e-06	0.0252298	0.00250633	7.90581	OID30346	no_MHC	UKB
134431	rs145888232	19	54715342	LILRA6	ENSG00000244482	anxiety_pgc_2026	C	2228	rs57999922	unconditioned	1.71451e-05	0.970615	4.46418e-07	0.0252685	0.00409895	10.9738	OID30346	no_MHC	UKB
134432	rs145888232	19	54715342	LILRA6	ENSG00000244482	anxiety_pgc_2026	C	2220	rs586206	unconditioned	3.40286e-27	0.972216	8.83367e-29	0.0252357	0.00254795	60.9452	OID30346	no_MHC	UKB
134433	rs145888232	19	54715342	LILRA6	ENSG00000244482	anxiety_pgc_2026	C	2229	rs59977379	unconditioned	8.18514e-23	0.926562	2.15199e-24	0.0243115	0.0491268	50.8571	OID30346	no_MHC	UKB
134434	rs145888232	19	54715342	LILRA6	ENSG00000244482	anxiety_pgc_2026	C	2221	rs62132199	unconditioned	1.05025e-09	0.954889	2.73041e-11	0.0248046	0.0203065	20.6742	OID30346	no_MHC	UKB
134435	rs145888232	19	54715342	LILRA6	ENSG00000244482	anxiety_pgc_2026	C	2221	rs62133135	unconditioned	9.09582e-39	0.969277	2.36182e-40	0.0251626	0.00556049	87.593	OID30346	no_MHC	UKB
134436	rs145888232	19	54715342	LILRA6	ENSG00000244482	anxiety_pgc_2026	C	2219	rs62134981	unconditioned	0.00870914	0.959509	0.000226062	0.0248992	0.00665623	4.74338	OID30346	no_MHC	UKB
134437	rs145888232	19	54715342	LILRA6	ENSG00000244482	anxiety_pgc_2026	C	2220	rs635711	unconditioned	8.89308e-291	0.971777	2.30864e-292	0.0252243	0.00299881	667.867	OID30346	no_MHC	UKB
134438	rs145888232	19	54715342	LILRA6	ENSG00000244482	anxiety_pgc_2026	C	2220	rs6417165	unconditioned	0.0092041	0.958963	0.000238963	0.0248905	0.00670308	4.68811	OID30346	no_MHC	UKB
134439	rs145888232	19	54715342	LILRA6	ENSG00000244482	anxiety_pgc_2026	C	2219	rs644747	unconditioned	4.50802e-06	0.963961	1.17014e-07	0.0250104	0.0110238	12.3097	OID30346	no_MHC	UKB
134440	rs145888232	19	54715342	LILRA6	ENSG00000244482	anxiety_pgc_2026	C	2219	rs6509861	unconditioned	1.87607e-05	0.971859	4.86968e-07	0.0252236	0.00289808	10.8837	OID30346	no_MHC	UKB
134441	rs145888232	19	54715342	LILRA6	ENSG00000244482	anxiety_pgc_2026	C	2220	rs76225367	unconditioned	0.000620002	0.965753	1.60999e-05	0.0250696	0.00854095	7.38579	OID30346	no_MHC	UKB
134442	rs145888232	19	54715342	LILRA6	ENSG00000244482	anxiety_pgc_2026	C	2220	rs78703820	unconditioned	5.93843e-11	0.965206	1.54203e-12	0.0250538	0.00974043	23.547	OID30346	no_MHC	UKB
134443	rs145888232	19	54715342	LILRA6	ENSG00000244482	anxiety_pgc_2026	C	2220	rs8111479	unconditioned	0.000980949	0.969933	2.54662e-05	0.0251763	0.00388408	6.92699	OID30346	no_MHC	UKB
134444	rs145888232	19	54715342	LILRA6	ENSG00000244482	bipolar	C	3680	unconditioned	unconditioned	0	0.74652	0	0.248597	0.00488341	5282.97	OID30346	no_MHC	UKB
134445	rs145888232	19	54715342	LILRA6	ENSG00000244482	bipolar	C	2339	rs10405357	unconditioned	1.02491e-20	0.781215	2.81851e-21	0.21483	0.00395573	46.0271	OID30346	no_MHC	UKB
134446	rs145888232	19	54715342	LILRA6	ENSG00000244482	bipolar	C	2339	rs10408999	unconditioned	9.46624e-05	0.770216	2.60783e-05	0.212168	0.0174953	9.26519	OID30346	no_MHC	UKB
134447	rs145888232	19	54715342	LILRA6	ENSG00000244482	bipolar	C	2344	rs10424816	unconditioned	1.36176e-09	0.777849	3.75231e-10	0.214327	0.00782388	20.4145	OID30346	no_MHC	UKB
134448	rs145888232	19	54715342	LILRA6	ENSG00000244482	bipolar	C	2339	rs112314207	unconditioned	1.27535e-08	0.776152	3.50732e-09	0.213438	0.0104104	18.1775	OID30346	no_MHC	UKB
134449	rs145888232	19	54715342	LILRA6	ENSG00000244482	bipolar	C	2346	rs114272594	unconditioned	7.3674e-40	0.76987	2.02743e-40	0.211842	0.0182888	90.1063	OID30346	no_MHC	UKB
134450	rs145888232	19	54715342	LILRA6	ENSG00000244482	bipolar	C	2339	rs11671310	unconditioned	1.31105e-08	0.779434	3.60542e-09	0.21434	0.00622542	18.1499	OID30346	no_MHC	UKB
134451	rs145888232	19	54715342	LILRA6	ENSG00000244482	bipolar	C	2338	rs11673607	unconditioned	0.000425059	0.748563	0.000116889	0.205806	0.0450888	7.76328	OID30346	no_MHC	UKB
134452	rs145888232	19	54715342	LILRA6	ENSG00000244482	bipolar	C	2339	rs117504150	unconditioned	1.47454e-12	0.772721	4.05517e-13	0.212494	0.0147854	27.2427	OID30346	no_MHC	UKB
134453	rs145888232	19	54715342	LILRA6	ENSG00000244482	bipolar	C	2339	rs1205315	unconditioned	9.96758e-16	0.780118	2.7411e-16	0.214528	0.00535432	34.542	OID30346	no_MHC	UKB
134454	rs145888232	19	54715342	LILRA6	ENSG00000244482	bipolar	C	2339	rs12979085	unconditioned	3.56289e-35	0.775616	9.79827e-36	0.21329	0.0110934	79.3199	OID30346	no_MHC	UKB
134455	rs145888232	19	54715342	LILRA6	ENSG00000244482	bipolar	C	2339	rs12984962	unconditioned	6.35949e-69	0.780365	1.74887e-69	0.214596	0.00503927	157.028	OID30346	no_MHC	UKB
134456	rs145888232	19	54715342	LILRA6	ENSG00000244482	bipolar	C	2338	rs12986034	unconditioned	0.000170561	0.779405	4.69033e-05	0.214326	0.00605165	8.67642	OID30346	no_MHC	UKB
134457	rs145888232	19	54715342	LILRA6	ENSG00000244482	bipolar	C	2339	rs143067540	unconditioned	2.85394e-156	0.775024	7.84862e-157	0.213127	0.0118491	358.155	OID30346	no_MHC	UKB
134458	rs145888232	19	54715342	LILRA6	ENSG00000244482	bipolar	C	2340	rs143356572	unconditioned	2.72576e-111	0.769099	7.49668e-112	0.211506	0.0193954	254.584	OID30346	no_MHC	UKB
134459	rs145888232	19	54715342	LILRA6	ENSG00000244482	bipolar	C	2339	rs148972528	unconditioned	0.00835561	0.760939	0.00229797	0.209255	0.0191524	4.78482	OID30346	no_MHC	UKB
134460	rs145888232	19	54715342	LILRA6	ENSG00000244482	bipolar	C	2339	rs149260334	unconditioned	2.86653e-23	0.771968	7.88339e-24	0.212287	0.0157454	51.9064	OID30346	no_MHC	UKB
134461	rs145888232	19	54715342	LILRA6	ENSG00000244482	bipolar	C	2343	rs149420954	unconditioned	4.72493e-70	0.778729	1.29954e-70	0.214174	0.00709722	159.628	OID30346	no_MHC	UKB
134462	rs145888232	19	54715342	LILRA6	ENSG00000244482	bipolar	C	2339	rs2361797	unconditioned	2.00903e-17	0.780904	5.52485e-18	0.214744	0.00435197	38.4463	OID30346	no_MHC	UKB
134463	rs145888232	19	54715342	LILRA6	ENSG00000244482	bipolar	C	2340	rs255773	unconditioned	6.26502e-07	0.78061	1.72292e-07	0.214668	0.0047217	14.2831	OID30346	no_MHC	UKB
134464	rs145888232	19	54715342	LILRA6	ENSG00000244482	bipolar	C	2342	rs2668838	unconditioned	9.00836e-25	0.751583	2.48232e-25	0.207063	0.0413542	55.3665	OID30346	no_MHC	UKB
134465	rs145888232	19	54715342	LILRA6	ENSG00000244482	bipolar	C	2339	rs36615	unconditioned	4.94939e-71	0.779416	1.36109e-71	0.214335	0.00624892	161.884	OID30346	no_MHC	UKB
134466	rs145888232	19	54715342	LILRA6	ENSG00000244482	bipolar	C	2346	rs3786631	unconditioned	1.40088e-22	0.780581	3.85307e-23	0.214691	0.00472768	50.3198	OID30346	no_MHC	UKB
134467	rs145888232	19	54715342	LILRA6	ENSG00000244482	bipolar	C	2340	rs3848620	unconditioned	0.00442866	0.772745	0.00121791	0.212501	0.00910746	5.41966	OID30346	no_MHC	UKB
134468	rs145888232	19	54715342	LILRA6	ENSG00000244482	bipolar	C	2339	rs3892786	unconditioned	0.00039159	0.779461	0.000107688	0.214347	0.00569327	7.8453	OID30346	no_MHC	UKB
134469	rs145888232	19	54715342	LILRA6	ENSG00000244482	bipolar	C	2341	rs40168	unconditioned	1.11228e-11	0.778723	3.05903e-12	0.21416	0.007117	25.222	OID30346	no_MHC	UKB
134470	rs145888232	19	54715342	LILRA6	ENSG00000244482	bipolar	C	2339	rs404035	unconditioned	2.80695e-175	0.780952	7.71911e-176	0.214757	0.00429087	401.92	OID30346	no_MHC	UKB
134471	rs145888232	19	54715342	LILRA6	ENSG00000244482	bipolar	C	2340	rs422948	unconditioned	0.000293318	0.780437	8.06639e-05	0.214619	0.00456982	8.13425	OID30346	no_MHC	UKB
134472	rs145888232	19	54715342	LILRA6	ENSG00000244482	bipolar	C	2347	rs57999922	unconditioned	4.39222e-06	0.777525	1.21035e-06	0.214252	0.00821697	12.3357	OID30346	no_MHC	UKB
134473	rs145888232	19	54715342	LILRA6	ENSG00000244482	bipolar	C	2339	rs586206	unconditioned	2.73517e-27	0.781227	7.52171e-28	0.214833	0.00394037	61.1636	OID30346	no_MHC	UKB
134474	rs145888232	19	54715342	LILRA6	ENSG00000244482	bipolar	C	2348	rs59977379	unconditioned	6.7742e-23	0.766971	1.86756e-23	0.211423	0.0216062	51.0463	OID30346	no_MHC	UKB
134475	rs145888232	19	54715342	LILRA6	ENSG00000244482	bipolar	C	2340	rs62132199	unconditioned	8.54084e-10	0.776394	2.3489e-10	0.213514	0.0100921	20.881	OID30346	no_MHC	UKB
134476	rs145888232	19	54715342	LILRA6	ENSG00000244482	bipolar	C	2340	rs62133135	unconditioned	7.33165e-39	0.781113	2.01624e-39	0.214806	0.00408112	87.8086	OID30346	no_MHC	UKB
134477	rs145888232	19	54715342	LILRA6	ENSG00000244482	bipolar	C	2338	rs62134981	unconditioned	0.00674051	0.753542	0.0018536	0.207189	0.0306741	4.99962	OID30346	no_MHC	UKB
134478	rs145888232	19	54715342	LILRA6	ENSG00000244482	bipolar	C	2339	rs635711	unconditioned	7.13331e-291	0.780929	1.96166e-291	0.214751	0.00432002	668.087	OID30346	no_MHC	UKB
134479	rs145888232	19	54715342	LILRA6	ENSG00000244482	bipolar	C	2339	rs6417165	unconditioned	0.00559959	0.767628	0.00153991	0.211087	0.0141451	5.18506	OID30346	no_MHC	UKB
134480	rs145888232	19	54715342	LILRA6	ENSG00000244482	bipolar	C	2339	rs644747	unconditioned	8.48938e-07	0.763549	2.33489e-07	0.209977	0.0264731	13.9793	OID30346	no_MHC	UKB
134481	rs145888232	19	54715342	LILRA6	ENSG00000244482	bipolar	C	2338	rs6509861	unconditioned	1.50583e-05	0.780431	4.14094e-06	0.214609	0.00494001	11.1036	OID30346	no_MHC	UKB
134482	rs145888232	19	54715342	LILRA6	ENSG00000244482	bipolar	C	2339	rs76225367	unconditioned	0.000485714	0.758959	0.000133578	0.208693	0.0317282	7.62989	OID30346	no_MHC	UKB
134483	rs145888232	19	54715342	LILRA6	ENSG00000244482	bipolar	C	2339	rs78703820	unconditioned	4.75308e-11	0.773083	1.30716e-11	0.212593	0.0143238	23.7696	OID30346	no_MHC	UKB
134484	rs145888232	19	54715342	LILRA6	ENSG00000244482	bipolar	C	2339	rs8111479	unconditioned	0.000745962	0.765176	0.000205159	0.21042	0.0234532	7.20084	OID30346	no_MHC	UKB
134485	rs145888232	19	54715342	LILRA6	ENSG00000244482	bipolar_noukb	C	3679	unconditioned	unconditioned	0	0.752634	0	0.242134	0.00523227	5282.97	OID30346	no_MHC	UKB
134486	rs145888232	19	54715342	LILRA6	ENSG00000244482	bipolar_noukb	C	2337	rs10405357	unconditioned	1.03468e-20	0.788656	2.71988e-21	0.207311	0.00403254	46.0176	OID30346	no_MHC	UKB
134487	rs145888232	19	54715342	LILRA6	ENSG00000244482	bipolar_noukb	C	2337	rs10408999	unconditioned	9.53992e-05	0.776227	2.51128e-05	0.204314	0.0193379	9.25744	OID30346	no_MHC	UKB
134488	rs145888232	19	54715342	LILRA6	ENSG00000244482	bipolar_noukb	C	2342	rs10424816	unconditioned	1.37463e-09	0.785195	3.61934e-10	0.20673	0.00807485	20.4051	OID30346	no_MHC	UKB
134489	rs145888232	19	54715342	LILRA6	ENSG00000244482	bipolar_noukb	C	2337	rs112314207	unconditioned	1.28815e-08	0.783939	3.38628e-09	0.206072	0.009989	18.1675	OID30346	no_MHC	UKB
134490	rs145888232	19	54715342	LILRA6	ENSG00000244482	bipolar_noukb	C	2344	rs114272594	unconditioned	7.43646e-40	0.777103	1.95625e-40	0.204408	0.0184889	90.097	OID30346	no_MHC	UKB
134491	rs145888232	19	54715342	LILRA6	ENSG00000244482	bipolar_noukb	C	2337	rs11671310	unconditioned	1.32387e-08	0.78705	3.48011e-09	0.206889	0.00606049	18.1401	OID30346	no_MHC	UKB
134492	rs145888232	19	54715342	LILRA6	ENSG00000244482	bipolar_noukb	C	2336	rs11673607	unconditioned	0.000430078	0.757452	0.000113053	0.199066	0.0429392	7.75154	OID30346	no_MHC	UKB
134493	rs145888232	19	54715342	LILRA6	ENSG00000244482	bipolar_noukb	C	2337	rs117504150	unconditioned	1.48874e-12	0.780164	3.91369e-13	0.205079	0.0147573	27.2331	OID30346	no_MHC	UKB
134494	rs145888232	19	54715342	LILRA6	ENSG00000244482	bipolar_noukb	C	2337	rs1205315	unconditioned	1.00598e-15	0.78733	2.64445e-16	0.206963	0.00570698	34.5328	OID30346	no_MHC	UKB
134495	rs145888232	19	54715342	LILRA6	ENSG00000244482	bipolar_noukb	C	2337	rs12979085	unconditioned	3.59807e-35	0.783271	9.45862e-36	0.205896	0.0108326	79.3101	OID30346	no_MHC	UKB
134496	rs145888232	19	54715342	LILRA6	ENSG00000244482	bipolar_noukb	C	2337	rs12984962	unconditioned	6.42043e-69	0.787843	1.68776e-69	0.207098	0.00505882	157.019	OID30346	no_MHC	UKB
134497	rs145888232	19	54715342	LILRA6	ENSG00000244482	bipolar_noukb	C	2336	rs12986034	unconditioned	0.000172186	0.786837	4.52619e-05	0.206827	0.00611896	8.66694	OID30346	no_MHC	UKB
134498	rs145888232	19	54715342	LILRA6	ENSG00000244482	bipolar_noukb	C	2337	rs143067540	unconditioned	2.87395e-156	0.780529	7.55518e-157	0.205175	0.0142962	358.148	OID30346	no_MHC	UKB
134499	rs145888232	19	54715342	LILRA6	ENSG00000244482	bipolar_noukb	C	2338	rs143356572	unconditioned	2.74536e-111	0.774719	7.21767e-112	0.203656	0.0216254	254.577	OID30346	no_MHC	UKB
134500	rs145888232	19	54715342	LILRA6	ENSG00000244482	bipolar_noukb	C	2337	rs148972528	unconditioned	0.0083954	0.766294	0.00220714	0.201436	0.0216672	4.78007	OID30346	no_MHC	UKB
134501	rs145888232	19	54715342	LILRA6	ENSG00000244482	bipolar_noukb	C	2337	rs149260334	unconditioned	2.88988e-23	0.778278	7.59717e-24	0.204583	0.0171389	51.8982	OID30346	no_MHC	UKB
134502	rs145888232	19	54715342	LILRA6	ENSG00000244482	bipolar_noukb	C	2341	rs149420954	unconditioned	4.77071e-70	0.786279	1.25427e-70	0.206714	0.00700622	159.618	OID30346	no_MHC	UKB
134503	rs145888232	19	54715342	LILRA6	ENSG00000244482	bipolar_noukb	C	2337	rs2361797	unconditioned	2.02836e-17	0.78841	5.33199e-18	0.207247	0.00434292	38.4367	OID30346	no_MHC	UKB
134504	rs145888232	19	54715342	LILRA6	ENSG00000244482	bipolar_noukb	C	2338	rs255773	unconditioned	6.32527e-07	0.788112	1.66278e-07	0.207173	0.00471451	14.2735	OID30346	no_MHC	UKB
134505	rs145888232	19	54715342	LILRA6	ENSG00000244482	bipolar_noukb	C	2340	rs2668838	unconditioned	9.17061e-25	0.765118	2.4146e-25	0.20142	0.033462	55.3486	OID30346	no_MHC	UKB
134506	rs145888232	19	54715342	LILRA6	ENSG00000244482	bipolar_noukb	C	2337	rs36615	unconditioned	4.99674e-71	0.786876	1.31352e-71	0.206843	0.00628087	161.875	OID30346	no_MHC	UKB
134507	rs145888232	19	54715342	LILRA6	ENSG00000244482	bipolar_noukb	C	2344	rs3786631	unconditioned	1.41435e-22	0.788083	3.71858e-23	0.207196	0.00472107	50.3102	OID30346	no_MHC	UKB
134508	rs145888232	19	54715342	LILRA6	ENSG00000244482	bipolar_noukb	C	2338	rs3848620	unconditioned	0.00446017	0.780002	0.00117249	0.205037	0.00932857	5.41257	OID30346	no_MHC	UKB
134509	rs145888232	19	54715342	LILRA6	ENSG00000244482	bipolar_noukb	C	2337	rs3892786	unconditioned	0.000395276	0.786874	0.000103908	0.206843	0.00578425	7.83593	OID30346	no_MHC	UKB
134510	rs145888232	19	54715342	LILRA6	ENSG00000244482	bipolar_noukb	C	2339	rs40168	unconditioned	1.1234e-11	0.786502	2.95334e-12	0.20676	0.00673819	25.2121	OID30346	no_MHC	UKB
134511	rs145888232	19	54715342	LILRA6	ENSG00000244482	bipolar_noukb	C	2337	rs404035	unconditioned	2.83382e-175	0.788436	7.44933e-176	0.207254	0.00431049	401.911	OID30346	no_MHC	UKB
134512	rs145888232	19	54715342	LILRA6	ENSG00000244482	bipolar_noukb	C	2338	rs422948	unconditioned	0.000296107	0.7879	7.78396e-05	0.207116	0.00460955	8.12479	OID30346	no_MHC	UKB
134513	rs145888232	19	54715342	LILRA6	ENSG00000244482	bipolar_noukb	C	2345	rs57999922	unconditioned	4.43756e-06	0.78555	1.16848e-06	0.206839	0.00760507	12.3254	OID30346	no_MHC	UKB
134514	rs145888232	19	54715342	LILRA6	ENSG00000244482	bipolar_noukb	C	2337	rs586206	unconditioned	2.76132e-27	0.788692	7.25873e-28	0.207321	0.00398737	61.1541	OID30346	no_MHC	UKB
134515	rs145888232	19	54715342	LILRA6	ENSG00000244482	bipolar_noukb	C	2346	rs59977379	unconditioned	6.83873e-23	0.774279	1.80158e-23	0.203953	0.0217684	51.0369	OID30346	no_MHC	UKB
134516	rs145888232	19	54715342	LILRA6	ENSG00000244482	bipolar_noukb	C	2338	rs62132199	unconditioned	8.59844e-10	0.781628	2.26053e-10	0.205477	0.0128948	20.8743	OID30346	no_MHC	UKB
134517	rs145888232	19	54715342	LILRA6	ENSG00000244482	bipolar_noukb	C	2338	rs62133135	unconditioned	7.40179e-39	0.788583	1.94577e-39	0.207297	0.00412019	87.7991	OID30346	no_MHC	UKB
134518	rs145888232	19	54715342	LILRA6	ENSG00000244482	bipolar_noukb	C	2336	rs62134981	unconditioned	0.00676883	0.761752	0.0017793	0.20021	0.0294903	4.99543	OID30346	no_MHC	UKB
134519	rs145888232	19	54715342	LILRA6	ENSG00000244482	bipolar_noukb	C	2337	rs635711	unconditioned	7.20206e-291	0.788474	1.89322e-291	0.207264	0.0042618	668.078	OID30346	no_MHC	UKB
134520	rs145888232	19	54715342	LILRA6	ENSG00000244482	bipolar_noukb	C	2337	rs6417165	unconditioned	0.00564237	0.774462	0.00148325	0.203574	0.0148388	5.17745	OID30346	no_MHC	UKB
134521	rs145888232	19	54715342	LILRA6	ENSG00000244482	bipolar_noukb	C	2337	rs644747	unconditioned	8.55888e-07	0.769797	2.25022e-07	0.20236	0.0278422	13.9711	OID30346	no_MHC	UKB
134522	rs145888232	19	54715342	LILRA6	ENSG00000244482	bipolar_noukb	C	2336	rs6509861	unconditioned	1.52028e-05	0.78792	3.99631e-06	0.207113	0.00494823	11.094	OID30346	no_MHC	UKB
134523	rs145888232	19	54715342	LILRA6	ENSG00000244482	bipolar_noukb	C	2337	rs76225367	unconditioned	0.000490963	0.767216	0.000129068	0.201661	0.0305032	7.61914	OID30346	no_MHC	UKB
134524	rs145888232	19	54715342	LILRA6	ENSG00000244482	bipolar_noukb	C	2337	rs78703820	unconditioned	4.79641e-11	0.780138	1.26091e-11	0.205072	0.0147892	23.7606	OID30346	no_MHC	UKB
134525	rs145888232	19	54715342	LILRA6	ENSG00000244482	bipolar_noukb	C	2337	rs8111479	unconditioned	0.000752544	0.772064	0.000197842	0.20295	0.0240348	7.19205	OID30346	no_MHC	UKB
134526	rs145888232	19	54715342	LILRA6	ENSG00000244482	depression_Als_noukb_included	C	3497	unconditioned	unconditioned	0	0.795609	0	0.202361	0.00202973	5282.89	OID30346	no_MHC	UKB
134527	rs145888232	19	54715342	LILRA6	ENSG00000244482	depression_Als_noukb_included	C	2310	rs10405357	unconditioned	1.15791e-20	0.882488	1.51469e-21	0.115439	0.00207382	45.9051	OID30346	no_MHC	UKB
134528	rs145888232	19	54715342	LILRA6	ENSG00000244482	depression_Als_noukb_included	C	2310	rs10408999	unconditioned	0.000107055	0.871211	1.40043e-05	0.113952	0.0147168	9.14217	OID30346	no_MHC	UKB
134529	rs145888232	19	54715342	LILRA6	ENSG00000244482	depression_Als_noukb_included	C	2315	rs10424816	unconditioned	1.54408e-09	0.881874	2.02012e-10	0.115373	0.00275315	20.2888	OID30346	no_MHC	UKB
134530	rs145888232	19	54715342	LILRA6	ENSG00000244482	depression_Als_noukb_included	C	2310	rs112314207	unconditioned	1.43855e-08	0.875427	1.88193e-09	0.114515	0.0100575	18.057	OID30346	no_MHC	UKB
134531	rs145888232	19	54715342	LILRA6	ENSG00000244482	depression_Als_noukb_included	C	2317	rs114272594	unconditioned	8.40438e-40	0.878743	1.09987e-40	0.114993	0.00626409	89.9747	OID30346	no_MHC	UKB
134532	rs145888232	19	54715342	LILRA6	ENSG00000244482	depression_Als_noukb_included	C	2310	rs11671310	unconditioned	1.4827e-08	0.881366	1.93958e-09	0.115292	0.00334165	18.0268	OID30346	no_MHC	UKB
134533	rs145888232	19	54715342	LILRA6	ENSG00000244482	depression_Als_noukb_included	C	2309	rs11673607	unconditioned	0.000500634	0.880579	6.54881e-05	0.115185	0.00366998	7.59964	OID30346	no_MHC	UKB
134534	rs145888232	19	54715342	LILRA6	ENSG00000244482	depression_Als_noukb_included	C	2310	rs117504150	unconditioned	1.67943e-12	0.880056	2.19696e-13	0.115121	0.00482322	27.1126	OID30346	no_MHC	UKB
134535	rs145888232	19	54715342	LILRA6	ENSG00000244482	depression_Als_noukb_included	C	2310	rs1205315	unconditioned	1.12743e-15	0.882293	1.47482e-16	0.115413	0.00229361	34.4188	OID30346	no_MHC	UKB
134536	rs145888232	19	54715342	LILRA6	ENSG00000244482	depression_Als_noukb_included	C	2310	rs12979085	unconditioned	4.0516e-35	0.881943	5.30004e-36	0.115367	0.00268954	79.1914	OID30346	no_MHC	UKB
134537	rs145888232	19	54715342	LILRA6	ENSG00000244482	depression_Als_noukb_included	C	2310	rs12984962	unconditioned	7.18907e-69	0.882164	9.40426e-70	0.115396	0.00243978	156.906	OID30346	no_MHC	UKB
134538	rs145888232	19	54715342	LILRA6	ENSG00000244482	depression_Als_noukb_included	C	2309	rs12986034	unconditioned	0.000192893	0.880738	2.52324e-05	0.115206	0.00383821	8.55338	OID30346	no_MHC	UKB
134539	rs145888232	19	54715342	LILRA6	ENSG00000244482	depression_Als_noukb_included	C	2310	rs143067540	unconditioned	3.21939e-156	0.876356	4.21163e-157	0.114637	0.00900732	358.034	OID30346	no_MHC	UKB
134540	rs145888232	19	54715342	LILRA6	ENSG00000244482	depression_Als_noukb_included	C	2310	rs143356572	unconditioned	1.11693e-20	0.861561	1.46109e-21	0.112678	0.0257615	45.9411	OID30346	no_MHC	UKB
134541	rs145888232	19	54715342	LILRA6	ENSG00000244482	depression_Als_noukb_included	C	2310	rs148972528	unconditioned	0.00969921	0.853117	0.00126916	0.111608	0.0243067	4.63571	OID30346	no_MHC	UKB
134542	rs145888232	19	54715342	LILRA6	ENSG00000244482	depression_Als_noukb_included	C	2310	rs149260334	unconditioned	3.22741e-23	0.869798	4.22239e-24	0.113779	0.0164237	51.7878	OID30346	no_MHC	UKB
134543	rs145888232	19	54715342	LILRA6	ENSG00000244482	depression_Als_noukb_included	C	2314	rs149420954	unconditioned	5.34691e-70	0.881396	6.9953e-71	0.115309	0.00329547	159.504	OID30346	no_MHC	UKB
134544	rs145888232	19	54715342	LILRA6	ENSG00000244482	depression_Als_noukb_included	C	2310	rs2361797	unconditioned	2.27018e-17	0.882309	2.9697e-18	0.115415	0.00227565	38.3241	OID30346	no_MHC	UKB
134545	rs145888232	19	54715342	LILRA6	ENSG00000244482	depression_Als_noukb_included	C	2311	rs255773	unconditioned	7.08187e-07	0.882265	9.2642e-08	0.115412	0.00232275	14.1606	OID30346	no_MHC	UKB
134546	rs145888232	19	54715342	LILRA6	ENSG00000244482	depression_Als_noukb_included	C	2313	rs2668838	unconditioned	1.05703e-24	0.881842	1.38285e-25	0.115364	0.00279454	55.2066	OID30346	no_MHC	UKB
134547	rs145888232	19	54715342	LILRA6	ENSG00000244482	depression_Als_noukb_included	C	2310	rs36615	unconditioned	5.48786e-71	0.8643	7.18014e-72	0.113059	0.0226405	161.781	OID30346	no_MHC	UKB
134548	rs145888232	19	54715342	LILRA6	ENSG00000244482	depression_Als_noukb_included	C	2316	rs3786631	unconditioned	1.57928e-22	0.879909	2.06648e-23	0.115131	0.00496021	50.1999	OID30346	no_MHC	UKB
134549	rs145888232	19	54715342	LILRA6	ENSG00000244482	depression_Als_noukb_included	C	2311	rs3848620	unconditioned	0.00507908	0.873264	0.000664466	0.114237	0.0067548	5.28262	OID30346	no_MHC	UKB
134550	rs145888232	19	54715342	LILRA6	ENSG00000244482	depression_Als_noukb_included	C	2310	rs3892786	unconditioned	0.000443094	0.880944	5.79629e-05	0.115236	0.0033191	7.72173	OID30346	no_MHC	UKB
134551	rs145888232	19	54715342	LILRA6	ENSG00000244482	depression_Als_noukb_included	C	2312	rs40168	unconditioned	1.2604e-11	0.882323	1.64883e-12	0.115422	0.00225532	25.097	OID30346	no_MHC	UKB
134552	rs145888232	19	54715342	LILRA6	ENSG00000244482	depression_Als_noukb_included	C	2310	rs404035	unconditioned	3.16233e-175	0.88008	4.13683e-176	0.115124	0.00479595	401.801	OID30346	no_MHC	UKB
134553	rs145888232	19	54715342	LILRA6	ENSG00000244482	depression_Als_noukb_included	C	2311	rs422948	unconditioned	0.000332343	0.882104	4.34753e-05	0.11539	0.00212949	8.00934	OID30346	no_MHC	UKB
134554	rs145888232	19	54715342	LILRA6	ENSG00000244482	depression_Als_noukb_included	C	2318	rs57999922	unconditioned	4.98255e-06	0.881914	6.51949e-07	0.115393	0.00268816	12.2096	OID30346	no_MHC	UKB
134555	rs145888232	19	54715342	LILRA6	ENSG00000244482	depression_Als_noukb_included	C	2310	rs586206	unconditioned	3.00586e-27	0.858459	3.93301e-28	0.112295	0.0292459	61.0692	OID30346	no_MHC	UKB
134556	rs145888232	19	54715342	LILRA6	ENSG00000244482	depression_Als_noukb_included	C	2319	rs59977379	unconditioned	7.77582e-23	0.880423	1.0175e-23	0.115203	0.0043742	50.9084	OID30346	no_MHC	UKB
134557	rs145888232	19	54715342	LILRA6	ENSG00000244482	depression_Als_noukb_included	C	2311	rs62132199	unconditioned	9.6359e-10	0.875887	1.26069e-10	0.114585	0.00952786	20.7604	OID30346	no_MHC	UKB
134558	rs145888232	19	54715342	LILRA6	ENSG00000244482	depression_Als_noukb_included	C	2311	rs62133135	unconditioned	8.28031e-39	0.882119	1.0832e-39	0.115393	0.00248838	87.6869	OID30346	no_MHC	UKB
134559	rs145888232	19	54715342	LILRA6	ENSG00000244482	depression_Als_noukb_included	C	2309	rs62134981	unconditioned	0.00789218	0.870886	0.00103238	0.113915	0.00627475	4.84188	OID30346	no_MHC	UKB
134560	rs145888232	19	54715342	LILRA6	ENSG00000244482	depression_Als_noukb_included	C	2310	rs635711	unconditioned	8.05655e-291	0.882545	1.0539e-291	0.115446	0.00200936	667.966	OID30346	no_MHC	UKB
134561	rs145888232	19	54715342	LILRA6	ENSG00000244482	depression_Als_noukb_included	C	2310	rs6417165	unconditioned	0.00644726	0.87085	0.000843389	0.113911	0.0079485	5.0441	OID30346	no_MHC	UKB
134562	rs145888232	19	54715342	LILRA6	ENSG00000244482	depression_Als_noukb_included	C	2309	rs644747	unconditioned	4.09029e-06	0.880068	5.35052e-07	0.115117	0.00480963	12.4069	OID30346	no_MHC	UKB
134563	rs145888232	19	54715342	LILRA6	ENSG00000244482	depression_Als_noukb_included	C	2309	rs6509861	unconditioned	1.70136e-05	0.88153	2.22556e-06	0.11531	0.00314036	10.9815	OID30346	no_MHC	UKB
134564	rs145888232	19	54715342	LILRA6	ENSG00000244482	depression_Als_noukb_included	C	2310	rs76225367	unconditioned	0.000561361	0.87669	7.34403e-05	0.114685	0.0079898	7.48515	OID30346	no_MHC	UKB
134565	rs145888232	19	54715342	LILRA6	ENSG00000244482	depression_Als_noukb_included	C	2310	rs78703820	unconditioned	5.3934e-11	0.877433	7.05561e-12	0.114777	0.00778929	23.6433	OID30346	no_MHC	UKB
134566	rs145888232	19	54715342	LILRA6	ENSG00000244482	depression_Als_noukb_included	C	2310	rs8111479	unconditioned	0.000859378	0.880243	0.000112418	0.115144	0.00364049	7.0593	OID30346	no_MHC	UKB
134567	rs145888232	19	54715342	LILRA6	ENSG00000244482	depression_Als_ukb_included	C	3588	unconditioned	unconditioned	0	0.942143	0	0.0563023	0.00155504	5282.65	OID30346	no_MHC	UKB
134568	rs145888232	19	54715342	LILRA6	ENSG00000244482	depression_Als_ukb_included	C	2321	rs10405357	unconditioned	1.25123e-20	0.953626	4.94762e-22	0.0376996	0.00867402	45.8276	OID30346	no_MHC	UKB
134569	rs145888232	19	54715342	LILRA6	ENSG00000244482	depression_Als_ukb_included	C	2321	rs10408999	unconditioned	0.000116926	0.951536	4.62279e-06	0.0376092	0.010733	9.05397	OID30346	no_MHC	UKB
134570	rs145888232	19	54715342	LILRA6	ENSG00000244482	depression_Als_ukb_included	C	2326	rs10424816	unconditioned	1.68089e-09	0.960024	6.64749e-11	0.0379646	0.00201141	20.2039	OID30346	no_MHC	UKB
134571	rs145888232	19	54715342	LILRA6	ENSG00000244482	depression_Als_ukb_included	C	2321	rs112314207	unconditioned	1.57463e-08	0.958246	6.2256e-10	0.0378822	0.00387224	17.9667	OID30346	no_MHC	UKB
134572	rs145888232	19	54715342	LILRA6	ENSG00000244482	depression_Als_ukb_included	C	2328	rs114272594	unconditioned	9.15762e-40	0.957441	3.62386e-41	0.0378833	0.00467577	89.8888	OID30346	no_MHC	UKB
134573	rs145888232	19	54715342	LILRA6	ENSG00000244482	depression_Als_ukb_included	C	2321	rs11671310	unconditioned	1.61084e-08	0.957553	6.3689e-10	0.0378548	0.00459262	17.9439	OID30346	no_MHC	UKB
134574	rs145888232	19	54715342	LILRA6	ENSG00000244482	depression_Als_ukb_included	C	2320	rs11673607	unconditioned	0.000539909	0.949671	2.13442e-05	0.037531	0.0122367	7.52411	OID30346	no_MHC	UKB
134575	rs145888232	19	54715342	LILRA6	ENSG00000244482	depression_Als_ukb_included	C	2321	rs117504150	unconditioned	1.82591e-12	0.956819	7.21936e-14	0.0378258	0.00535491	27.0289	OID30346	no_MHC	UKB
134576	rs145888232	19	54715342	LILRA6	ENSG00000244482	depression_Als_ukb_included	C	2321	rs1205315	unconditioned	1.22669e-15	0.959983	4.84972e-17	0.0379509	0.00206587	34.3345	OID30346	no_MHC	UKB
134577	rs145888232	19	54715342	LILRA6	ENSG00000244482	depression_Als_ukb_included	C	2321	rs12979085	unconditioned	4.39779e-35	0.957308	1.73879e-36	0.0378451	0.00484714	79.1094	OID30346	no_MHC	UKB
134578	rs145888232	19	54715342	LILRA6	ENSG00000244482	depression_Als_ukb_included	C	2321	rs12984962	unconditioned	7.82055e-69	0.959652	3.09188e-70	0.0379378	0.00241001	156.822	OID30346	no_MHC	UKB
134579	rs145888232	19	54715342	LILRA6	ENSG00000244482	depression_Als_ukb_included	C	2320	rs12986034	unconditioned	0.000209917	0.9585	8.29863e-06	0.0378888	0.00339331	8.4688	OID30346	no_MHC	UKB
134580	rs145888232	19	54715342	LILRA6	ENSG00000244482	depression_Als_ukb_included	C	2321	rs143067540	unconditioned	3.51502e-156	0.956587	1.38979e-157	0.0378166	0.00559589	357.946	OID30346	no_MHC	UKB
134581	rs145888232	19	54715342	LILRA6	ENSG00000244482	depression_Als_ukb_included	C	2322	rs143356572	unconditioned	3.37397e-111	0.954582	1.33417e-112	0.0377392	0.00767867	254.371	OID30346	no_MHC	UKB
134582	rs145888232	19	54715342	LILRA6	ENSG00000244482	depression_Als_ukb_included	C	2321	rs148972528	unconditioned	0.0105681	0.929515	0.000418121	0.0367532	0.0227453	4.54992	OID30346	no_MHC	UKB
134583	rs145888232	19	54715342	LILRA6	ENSG00000244482	depression_Als_ukb_included	C	2321	rs149260334	unconditioned	3.54382e-23	0.954998	1.40124e-24	0.0377538	0.0072482	51.6943	OID30346	no_MHC	UKB
134584	rs145888232	19	54715342	LILRA6	ENSG00000244482	depression_Als_ukb_included	C	2325	rs149420954	unconditioned	5.82129e-70	0.959575	2.3021e-71	0.0379452	0.00247962	159.419	OID30346	no_MHC	UKB
134585	rs145888232	19	54715342	LILRA6	ENSG00000244482	depression_Als_ukb_included	C	2321	rs2361797	unconditioned	2.46922e-17	0.959676	9.76214e-19	0.0379387	0.00238543	38.24	OID30346	no_MHC	UKB
134586	rs145888232	19	54715342	LILRA6	ENSG00000244482	depression_Als_ukb_included	C	2322	rs255773	unconditioned	7.70872e-07	0.960372	3.04774e-08	0.0379679	0.00165904	14.0757	OID30346	no_MHC	UKB
134587	rs145888232	19	54715342	LILRA6	ENSG00000244482	depression_Als_ukb_included	C	2324	rs2668838	unconditioned	1.14914e-24	0.958693	4.54421e-26	0.0379077	0.00339905	55.123	OID30346	no_MHC	UKB
134588	rs145888232	19	54715342	LILRA6	ENSG00000244482	depression_Als_ukb_included	C	2321	rs36615	unconditioned	5.89282e-71	0.928068	2.33184e-72	0.0366892	0.0352426	161.71	OID30346	no_MHC	UKB
134589	rs145888232	19	54715342	LILRA6	ENSG00000244482	depression_Als_ukb_included	C	2328	rs3786631	unconditioned	1.72084e-22	0.95878	6.81426e-24	0.0379629	0.00325736	50.1141	OID30346	no_MHC	UKB
134590	rs145888232	19	54715342	LILRA6	ENSG00000244482	depression_Als_ukb_included	C	2322	rs3848620	unconditioned	0.00552696	0.950181	0.000218535	0.0375635	0.00651038	5.19812	OID30346	no_MHC	UKB
134591	rs145888232	19	54715342	LILRA6	ENSG00000244482	depression_Als_ukb_included	C	2321	rs3892786	unconditioned	0.000482058	0.958488	1.90585e-05	0.0378914	0.003119	7.63745	OID30346	no_MHC	UKB
134592	rs145888232	19	54715342	LILRA6	ENSG00000244482	depression_Als_ukb_included	C	2323	rs40168	unconditioned	1.37165e-11	0.960212	5.42331e-13	0.0379636	0.00182474	25.0124	OID30346	no_MHC	UKB
134593	rs145888232	19	54715342	LILRA6	ENSG00000244482	depression_Als_ukb_included	C	2321	rs404035	unconditioned	3.45087e-175	0.960351	1.36429e-176	0.0379654	0.0016831	401.714	OID30346	no_MHC	UKB
134594	rs145888232	19	54715342	LILRA6	ENSG00000244482	depression_Als_ukb_included	C	2322	rs422948	unconditioned	0.000361453	0.959393	1.42908e-05	0.0379293	0.00230229	7.92538	OID30346	no_MHC	UKB
134595	rs145888232	19	54715342	LILRA6	ENSG00000244482	depression_Als_ukb_included	C	2329	rs57999922	unconditioned	5.42027e-06	0.959403	2.144e-07	0.0379468	0.00264496	12.1254	OID30346	no_MHC	UKB
134596	rs145888232	19	54715342	LILRA6	ENSG00000244482	depression_Als_ukb_included	C	2321	rs586206	unconditioned	3.29913e-27	0.942225	1.30496e-28	0.0372488	0.0205266	60.9761	OID30346	no_MHC	UKB
134597	rs145888232	19	54715342	LILRA6	ENSG00000244482	depression_Als_ukb_included	C	2330	rs59977379	unconditioned	8.46808e-23	0.958798	3.35029e-24	0.0379304	0.00327133	50.8232	OID30346	no_MHC	UKB
134598	rs145888232	19	54715342	LILRA6	ENSG00000244482	depression_Als_ukb_included	C	2322	rs62132199	unconditioned	1.05476e-09	0.958761	4.17048e-11	0.0379059	0.00333318	20.67	OID30346	no_MHC	UKB
134599	rs145888232	19	54715342	LILRA6	ENSG00000244482	depression_Als_ukb_included	C	2322	rs62133135	unconditioned	8.97278e-39	0.955897	3.54845e-40	0.0377963	0.00630675	87.6066	OID30346	no_MHC	UKB
134600	rs145888232	19	54715342	LILRA6	ENSG00000244482	depression_Als_ukb_included	C	2320	rs62134981	unconditioned	0.00852525	0.939445	0.000337028	0.0371244	0.0145687	4.76472	OID30346	no_MHC	UKB
134601	rs145888232	19	54715342	LILRA6	ENSG00000244482	depression_Als_ukb_included	C	2321	rs635711	unconditioned	8.76676e-291	0.960281	3.46591e-292	0.0379627	0.00175634	667.881	OID30346	no_MHC	UKB
134602	rs145888232	19	54715342	LILRA6	ENSG00000244482	depression_Als_ukb_included	C	2321	rs6417165	unconditioned	0.00700305	0.946485	0.000276882	0.0374126	0.00882199	4.96141	OID30346	no_MHC	UKB
134603	rs145888232	19	54715342	LILRA6	ENSG00000244482	depression_Als_ukb_included	C	2321	rs644747	unconditioned	1.06646e-06	0.959091	4.21635e-08	0.0379155	0.00299195	13.7512	OID30346	no_MHC	UKB
134604	rs145888232	19	54715342	LILRA6	ENSG00000244482	depression_Als_ukb_included	C	2320	rs6509861	unconditioned	1.85224e-05	0.959736	7.32244e-07	0.0379388	0.00230548	10.8965	OID30346	no_MHC	UKB
134605	rs145888232	19	54715342	LILRA6	ENSG00000244482	depression_Als_ukb_included	C	2321	rs76225367	unconditioned	0.000609394	0.951733	2.40956e-05	0.0376217	0.0100115	7.40305	OID30346	no_MHC	UKB
