## Supplement2 for "Plausibly Causal Plasma Proteins in Psychiatric Disorders: A Proteogenomic Appraisal" (part 40 of 67)

### Sheet: eT14 (continued)
no	lead_SNP	CHR	BP_HG37	HGNC_gene	ENSEMBL_ID	Phenotype	cis_trans	nsnps	SNP1	SNP2	H0	H1	H2	H3	H4	log_abf_all	Olink_ID	MHC	Dataset
134606	rs145888232	19	54715342	LILRA6	ENSG00000244482	depression_Als_ukb_included	C	2321	rs78703820	unconditioned	5.87162e-11	0.95521	2.32165e-12	0.0377622	0.00702782	23.5583	OID30346	no_MHC	UKB
134607	rs145888232	19	54715342	LILRA6	ENSG00000244482	depression_Als_ukb_included	C	2321	rs8111479	unconditioned	0.000926203	0.948775	3.66279e-05	0.0375077	0.0127545	6.98442	OID30346	no_MHC	UKB
134608	rs145888232	19	54715342	LILRA6	ENSG00000244482	schizophrenia	C	3687	unconditioned	unconditioned	0	0.400348	0	0.585252	0.0144001	5283.6	OID30346	no_MHC	UKB
134609	rs145888232	19	54715342	LILRA6	ENSG00000244482	schizophrenia	C	2338	rs10405357	unconditioned	5.39663e-21	0.411348	7.53654e-21	0.574445	0.0142072	46.6685	OID30346	no_MHC	UKB
134610	rs145888232	19	54715342	LILRA6	ENSG00000244482	schizophrenia	C	2338	rs10408999	unconditioned	5.08047e-05	0.413368	7.09489e-05	0.577261	0.00924907	9.88752	OID30346	no_MHC	UKB
134611	rs145888232	19	54715342	LILRA6	ENSG00000244482	schizophrenia	C	2343	rs10424816	unconditioned	7.29028e-10	0.416431	1.01811e-09	0.581559	0.00200965	21.0393	OID30346	no_MHC	UKB
134612	rs145888232	19	54715342	LILRA6	ENSG00000244482	schizophrenia	C	2338	rs112314207	unconditioned	6.82553e-09	0.415389	9.53188e-09	0.580088	0.00452333	18.8026	OID30346	no_MHC	UKB
134613	rs145888232	19	54715342	LILRA6	ENSG00000244482	schizophrenia	C	2345	rs114272594	unconditioned	3.95537e-40	0.413303	5.52434e-40	0.577237	0.00946012	90.7283	OID30346	no_MHC	UKB
134614	rs145888232	19	54715342	LILRA6	ENSG00000244482	schizophrenia	C	2338	rs11671310	unconditioned	6.99688e-09	0.415977	9.77114e-09	0.580908	0.00311489	18.7778	OID30346	no_MHC	UKB
134615	rs145888232	19	54715342	LILRA6	ENSG00000244482	schizophrenia	C	2337	rs11673607	unconditioned	0.000235804	0.415305	0.000329299	0.579966	0.00416385	8.35251	OID30346	no_MHC	UKB
134616	rs145888232	19	54715342	LILRA6	ENSG00000244482	schizophrenia	C	2338	rs117504150	unconditioned	7.8957e-13	0.41377	1.10264e-12	0.577827	0.00840257	27.8673	OID30346	no_MHC	UKB
134617	rs145888232	19	54715342	LILRA6	ENSG00000244482	schizophrenia	C	2338	rs1205315	unconditioned	5.31711e-16	0.41615	7.42534e-16	0.581151	0.00269937	35.1704	OID30346	no_MHC	UKB
134618	rs145888232	19	54715342	LILRA6	ENSG00000244482	schizophrenia	C	2338	rs12979085	unconditioned	1.90812e-35	0.415386	2.66469e-35	0.580084	0.00453025	79.9444	OID30346	no_MHC	UKB
134619	rs145888232	19	54715342	LILRA6	ENSG00000244482	schizophrenia	C	2338	rs12984962	unconditioned	3.38588e-69	0.415477	4.7284e-69	0.580211	0.00431167	157.659	OID30346	no_MHC	UKB
134620	rs145888232	19	54715342	LILRA6	ENSG00000244482	schizophrenia	C	2337	rs12986034	unconditioned	9.0629e-05	0.414154	0.000126563	0.578356	0.00727343	9.30874	OID30346	no_MHC	UKB
134621	rs145888232	19	54715342	LILRA6	ENSG00000244482	schizophrenia	C	2338	rs143067540	unconditioned	1.52862e-156	0.415032	2.13472e-156	0.579589	0.00537961	358.779	OID30346	no_MHC	UKB
134622	rs145888232	19	54715342	LILRA6	ENSG00000244482	schizophrenia	C	2339	rs143356572	unconditioned	1.43173e-111	0.403873	1.99952e-111	0.564007	0.0321202	255.228	OID30346	no_MHC	UKB
134623	rs145888232	19	54715342	LILRA6	ENSG00000244482	schizophrenia	C	2338	rs148972528	unconditioned	0.00448547	0.409415	0.00626401	0.571745	0.00809075	5.40691	OID30346	no_MHC	UKB
134624	rs145888232	19	54715342	LILRA6	ENSG00000244482	schizophrenia	C	2338	rs149260334	unconditioned	1.53633e-23	0.413713	2.1455e-23	0.577747	0.00854047	52.5301	OID30346	no_MHC	UKB
134625	rs145888232	19	54715342	LILRA6	ENSG00000244482	schizophrenia	C	2342	rs149420954	unconditioned	2.524e-70	0.415981	3.52484e-70	0.580927	0.00309231	160.255	OID30346	no_MHC	UKB
134626	rs145888232	19	54715342	LILRA6	ENSG00000244482	schizophrenia	C	2338	rs2361797	unconditioned	1.06912e-17	0.415567	1.49303e-17	0.580336	0.00409782	39.0771	OID30346	no_MHC	UKB
134627	rs145888232	19	54715342	LILRA6	ENSG00000244482	schizophrenia	C	2339	rs255773	unconditioned	3.34118e-07	0.416309	4.66596e-07	0.581375	0.0023158	14.9118	OID30346	no_MHC	UKB
134628	rs145888232	19	54715342	LILRA6	ENSG00000244482	schizophrenia	C	2341	rs2668838	unconditioned	4.9844e-25	0.41586	6.96085e-25	0.580756	0.00338468	55.9583	OID30346	no_MHC	UKB
134629	rs145888232	19	54715342	LILRA6	ENSG00000244482	schizophrenia	C	2338	rs36615	unconditioned	2.61948e-71	0.412506	3.65816e-71	0.576061	0.0114329	162.521	OID30346	no_MHC	UKB
134630	rs145888232	19	54715342	LILRA6	ENSG00000244482	schizophrenia	C	2345	rs3786631	unconditioned	7.47116e-23	0.416302	1.04338e-22	0.581378	0.00232004	50.9484	OID30346	no_MHC	UKB
134631	rs145888232	19	54715342	LILRA6	ENSG00000244482	schizophrenia	C	2339	rs3848620	unconditioned	0.00236401	0.413427	0.00330134	0.577348	0.00355969	6.0474	OID30346	no_MHC	UKB
134632	rs145888232	19	54715342	LILRA6	ENSG00000244482	schizophrenia	C	2338	rs3892786	unconditioned	0.000208941	0.415944	0.000291786	0.580863	0.00269169	8.47346	OID30346	no_MHC	UKB
134633	rs145888232	19	54715342	LILRA6	ENSG00000244482	schizophrenia	C	2340	rs40168	unconditioned	5.94431e-12	0.416174	8.3013e-12	0.581189	0.00263662	25.8486	OID30346	no_MHC	UKB
134634	rs145888232	19	54715342	LILRA6	ENSG00000244482	schizophrenia	C	2338	rs404035	unconditioned	1.49652e-175	0.416352	2.08989e-175	0.581433	0.00221478	402.549	OID30346	no_MHC	UKB
134635	rs145888232	19	54715342	LILRA6	ENSG00000244482	schizophrenia	C	2339	rs422948	unconditioned	0.000155978	0.415043	0.000217825	0.579609	0.00497479	8.7658	OID30346	no_MHC	UKB
134636	rs145888232	19	54715342	LILRA6	ENSG00000244482	schizophrenia	C	2346	rs57999922	unconditioned	2.31306e-06	0.409471	3.23034e-06	0.571834	0.0186899	12.9769	OID30346	no_MHC	UKB
134637	rs145888232	19	54715342	LILRA6	ENSG00000244482	schizophrenia	C	2338	rs586206	unconditioned	1.45612e-27	0.415904	2.03347e-27	0.580807	0.00328875	61.794	OID30346	no_MHC	UKB
134638	rs145888232	19	54715342	LILRA6	ENSG00000244482	schizophrenia	C	2347	rs59977379	unconditioned	3.64636e-23	0.412837	5.0928e-23	0.576591	0.0105723	51.6657	OID30346	no_MHC	UKB
134639	rs145888232	19	54715342	LILRA6	ENSG00000244482	schizophrenia	C	2339	rs62132199	unconditioned	4.57156e-10	0.415574	6.38425e-10	0.580351	0.00407505	21.506	OID30346	no_MHC	UKB
134640	rs145888232	19	54715342	LILRA6	ENSG00000244482	schizophrenia	C	2339	rs62133135	unconditioned	3.90342e-39	0.415872	5.45116e-39	0.580766	0.00336225	88.439	OID30346	no_MHC	UKB
134641	rs145888232	19	54715342	LILRA6	ENSG00000244482	schizophrenia	C	2337	rs62134981	unconditioned	0.00365981	0.411875	0.0051109	0.575176	0.00417904	5.61034	OID30346	no_MHC	UKB
134642	rs145888232	19	54715342	LILRA6	ENSG00000244482	schizophrenia	C	2338	rs635711	unconditioned	3.79143e-291	0.41505	5.29475e-291	0.579614	0.00533551	668.72	OID30346	no_MHC	UKB
134643	rs145888232	19	54715342	LILRA6	ENSG00000244482	schizophrenia	C	2338	rs6417165	unconditioned	0.00300066	0.411869	0.00419042	0.575169	0.00577101	5.80892	OID30346	no_MHC	UKB
134644	rs145888232	19	54715342	LILRA6	ENSG00000244482	schizophrenia	C	2338	rs644747	unconditioned	4.59411e-07	0.413206	6.41567e-07	0.577032	0.00976039	14.5933	OID30346	no_MHC	UKB
134645	rs145888232	19	54715342	LILRA6	ENSG00000244482	schizophrenia	C	2337	rs6509861	unconditioned	8.03271e-06	0.41632	1.12176e-05	0.581386	0.00227441	11.732	OID30346	no_MHC	UKB
134646	rs145888232	19	54715342	LILRA6	ENSG00000244482	schizophrenia	C	2338	rs76225367	unconditioned	0.000264309	0.413033	0.000369116	0.576806	0.00952741	8.23839	OID30346	no_MHC	UKB
134647	rs145888232	19	54715342	LILRA6	ENSG00000244482	schizophrenia	C	2338	rs78703820	unconditioned	2.47321e-11	0.402257	3.45404e-11	0.561749	0.0359943	24.4229	OID30346	no_MHC	UKB
134648	rs145888232	19	54715342	LILRA6	ENSG00000244482	schizophrenia	C	2338	rs8111479	unconditioned	0.000398939	0.409294	0.000557134	0.571576	0.0181741	7.8267	OID30346	no_MHC	UKB
134649	rs1802057	19	54754589	LILRA6	ENSG00000244482	anxiety_pgc_2026	C	3135	unconditioned	unconditioned	0	0.958542	0	0.0383402	0.00311733	5282.66	OID30346	no_MHC	UKB
134650	rs1802057	19	54754589	LILRA6	ENSG00000244482	anxiety_pgc_2026	C	2243	rs10405357	unconditioned	1.24666e-20	0.970768	3.27099e-22	0.0254674	0.00376465	45.8312	OID30346	no_MHC	UKB
134651	rs1802057	19	54754589	LILRA6	ENSG00000244482	anxiety_pgc_2026	C	2243	rs10408999	unconditioned	0.0595454	0.908413	0.00156238	0.0238286	0.00665092	2.82102	OID30346	no_MHC	UKB
134652	rs1802057	19	54754589	LILRA6	ENSG00000244482	anxiety_pgc_2026	C	2248	rs10424816	unconditioned	1.69764e-09	0.971707	4.46145e-11	0.025534	0.00275925	20.194	OID30346	no_MHC	UKB
134653	rs1802057	19	54754589	LILRA6	ENSG00000244482	anxiety_pgc_2026	C	2243	rs112314207	unconditioned	1.19292e-08	0.72847	3.17089e-10	0.0191109	0.252419	18.2443	OID30346	no_MHC	UKB
134654	rs1802057	19	54754589	LILRA6	ENSG00000244482	anxiety_pgc_2026	C	2250	rs114272594	unconditioned	8.91109e-40	0.963614	2.34729e-41	0.0253718	0.0110138	89.9161	OID30346	no_MHC	UKB
134655	rs1802057	19	54754589	LILRA6	ENSG00000244482	anxiety_pgc_2026	C	2243	rs11671310	unconditioned	1.66396e-08	0.971856	4.36574e-10	0.0254959	0.00264854	17.9115	OID30346	no_MHC	UKB
134656	rs1802057	19	54754589	LILRA6	ENSG00000244482	anxiety_pgc_2026	C	2242	rs11673607	unconditioned	0.000555475	0.966862	1.45725e-05	0.0253577	0.00721039	7.49569	OID30346	no_MHC	UKB
134657	rs1802057	19	54754589	LILRA6	ENSG00000244482	anxiety_pgc_2026	C	2242	rs117504150	unconditioned	2.0873e-07	0.948342	5.47588e-09	0.0248523	0.0268051	15.3822	OID30346	no_MHC	UKB
134658	rs1802057	19	54754589	LILRA6	ENSG00000244482	anxiety_pgc_2026	C	2243	rs1205315	unconditioned	1.20629e-15	0.942405	3.16881e-17	0.0247233	0.0328713	34.3512	OID30346	no_MHC	UKB
134659	rs1802057	19	54754589	LILRA6	ENSG00000244482	anxiety_pgc_2026	C	2243	rs12979085	unconditioned	4.5955e-35	0.971644	1.20573e-36	0.0254904	0.00286566	79.0654	OID30346	no_MHC	UKB
134660	rs1802057	19	54754589	LILRA6	ENSG00000244482	anxiety_pgc_2026	C	2243	rs12984962	unconditioned	7.56022e-69	0.969658	1.98375e-70	0.0254383	0.00490387	156.855	OID30346	no_MHC	UKB
134661	rs1802057	19	54754589	LILRA6	ENSG00000244482	anxiety_pgc_2026	C	2242	rs12986034	unconditioned	0.000210438	0.970756	5.52068e-06	0.0254635	0.0035643	8.46632	OID30346	no_MHC	UKB
134662	rs1802057	19	54754589	LILRA6	ENSG00000244482	anxiety_pgc_2026	C	2243	rs143067540	unconditioned	4.42427e-156	0.967664	1.16099e-157	0.025386	0.00694986	357.716	OID30346	no_MHC	UKB
134663	rs1802057	19	54754589	LILRA6	ENSG00000244482	anxiety_pgc_2026	C	2244	rs143356572	unconditioned	3.51163e-111	0.957327	9.22022e-113	0.0251182	0.0175552	254.331	OID30346	no_MHC	UKB
134664	rs1802057	19	54754589	LILRA6	ENSG00000244482	anxiety_pgc_2026	C	2243	rs148972528	unconditioned	0.0117342	0.954196	0.00030795	0.0250331	0.00872901	4.44525	OID30346	no_MHC	UKB
134665	rs1802057	19	54754589	LILRA6	ENSG00000244482	anxiety_pgc_2026	C	2243	rs149260334	unconditioned	3.56059e-23	0.959959	9.34647e-25	0.0251838	0.0148567	51.6895	OID30346	no_MHC	UKB
134666	rs1802057	19	54754589	LILRA6	ENSG00000244482	anxiety_pgc_2026	C	2247	rs149420954	unconditioned	6.92459e-70	0.969765	1.81824e-71	0.025459	0.00477629	159.246	OID30346	no_MHC	UKB
134667	rs1802057	19	54754589	LILRA6	ENSG00000244482	anxiety_pgc_2026	C	2243	rs2361797	unconditioned	2.62434e-17	0.971955	6.88545e-19	0.0254985	0.00254633	38.1791	OID30346	no_MHC	UKB
134668	rs1802057	19	54754589	LILRA6	ENSG00000244482	anxiety_pgc_2026	C	2244	rs255773	unconditioned	7.80751e-07	0.971865	2.04867e-08	0.0254988	0.00263553	14.063	OID30346	no_MHC	UKB
134669	rs1802057	19	54754589	LILRA6	ENSG00000244482	anxiety_pgc_2026	C	2246	rs2668838	unconditioned	1.15643e-24	0.970658	3.03693e-26	0.0254869	0.00385527	55.1167	OID30346	no_MHC	UKB
134670	rs1802057	19	54754589	LILRA6	ENSG00000244482	anxiety_pgc_2026	C	2243	rs36615	unconditioned	5.72665e-71	0.955683	1.5035e-72	0.0250716	0.0192456	161.738	OID30346	no_MHC	UKB
134671	rs1802057	19	54754589	LILRA6	ENSG00000244482	anxiety_pgc_2026	C	2250	rs3786631	unconditioned	1.81105e-22	0.972003	4.75513e-24	0.0255187	0.00247824	50.063	OID30346	no_MHC	UKB
134672	rs1802057	19	54754589	LILRA6	ENSG00000244482	anxiety_pgc_2026	C	2244	rs3848620	unconditioned	0.00572721	0.964915	0.000150286	0.0253161	0.0038915	5.16253	OID30346	no_MHC	UKB
134673	rs1802057	19	54754589	LILRA6	ENSG00000244482	anxiety_pgc_2026	C	2243	rs3892786	unconditioned	0.000485641	0.968253	1.27433e-05	0.0254014	0.0058468	7.63004	OID30346	no_MHC	UKB
134674	rs1802057	19	54754589	LILRA6	ENSG00000244482	anxiety_pgc_2026	C	2245	rs40168	unconditioned	1.39393e-11	0.970509	3.65854e-13	0.0254681	0.00402264	24.9963	OID30346	no_MHC	UKB
134675	rs1802057	19	54754589	LILRA6	ENSG00000244482	anxiety_pgc_2026	C	2243	rs404035	unconditioned	3.26301e-175	0.965404	8.56342e-177	0.0253267	0.0092694	401.77	OID30346	no_MHC	UKB
134676	rs1802057	19	54754589	LILRA6	ENSG00000244482	anxiety_pgc_2026	C	2244	rs422948	unconditioned	0.000320268	0.971687	8.40369e-06	0.0254941	0.00249062	8.04635	OID30346	no_MHC	UKB
134677	rs1802057	19	54754589	LILRA6	ENSG00000244482	anxiety_pgc_2026	C	2251	rs57999922	unconditioned	1.73965e-05	0.970353	4.57791e-07	0.0255308	0.00409867	10.9592	OID30346	no_MHC	UKB
134678	rs1802057	19	54754589	LILRA6	ENSG00000244482	anxiety_pgc_2026	C	2243	rs586206	unconditioned	3.40555e-27	0.971954	8.9351e-29	0.0254985	0.00254726	60.9444	OID30346	no_MHC	UKB
134679	rs1802057	19	54754589	LILRA6	ENSG00000244482	anxiety_pgc_2026	C	2252	rs59977379	unconditioned	8.32617e-23	0.926324	2.21217e-24	0.0245622	0.0491143	50.8401	OID30346	no_MHC	UKB
134680	rs1802057	19	54754589	LILRA6	ENSG00000244482	anxiety_pgc_2026	C	2244	rs62132199	unconditioned	1.04393e-09	0.954636	2.74294e-11	0.0250628	0.0203013	20.6803	OID30346	no_MHC	UKB
134681	rs1802057	19	54754589	LILRA6	ENSG00000244482	anxiety_pgc_2026	C	2244	rs62133135	unconditioned	9.02702e-39	0.969016	2.36899e-40	0.0254247	0.00555899	87.6006	OID30346	no_MHC	UKB
134682	rs1802057	19	54754589	LILRA6	ENSG00000244482	anxiety_pgc_2026	C	2242	rs62134981	unconditioned	0.00870059	0.959256	0.000228254	0.0251587	0.00665609	4.74436	OID30346	no_MHC	UKB
134683	rs1802057	19	54754589	LILRA6	ENSG00000244482	anxiety_pgc_2026	C	2243	rs635711	unconditioned	4.9738e-291	0.971515	1.30499e-292	0.025487	0.002998	668.448	OID30346	no_MHC	UKB
134684	rs1802057	19	54754589	LILRA6	ENSG00000244482	anxiety_pgc_2026	C	2243	rs6417165	unconditioned	0.00914675	0.958752	0.000240011	0.025151	0.00670992	4.69436	OID30346	no_MHC	UKB
134685	rs1802057	19	54754589	LILRA6	ENSG00000244482	anxiety_pgc_2026	C	2242	rs644747	unconditioned	4.48697e-06	0.963705	1.17712e-07	0.0252711	0.0110192	12.3143	OID30346	no_MHC	UKB
134686	rs1802057	19	54754589	LILRA6	ENSG00000244482	anxiety_pgc_2026	C	2242	rs6509861	unconditioned	1.86643e-05	0.971593	4.89644e-07	0.0254861	0.00290189	10.8889	OID30346	no_MHC	UKB
134687	rs1802057	19	54754589	LILRA6	ENSG00000244482	anxiety_pgc_2026	C	2243	rs76225367	unconditioned	0.000620972	0.965493	1.62973e-05	0.0253307	0.0085389	7.38422	OID30346	no_MHC	UKB
134688	rs1802057	19	54754589	LILRA6	ENSG00000244482	anxiety_pgc_2026	C	2243	rs78703820	unconditioned	6.02131e-11	0.964947	1.58026e-12	0.0253147	0.00973782	23.5331	OID30346	no_MHC	UKB
134689	rs1802057	19	54754589	LILRA6	ENSG00000244482	anxiety_pgc_2026	C	2243	rs8111479	unconditioned	0.00097297	0.969679	2.55289e-05	0.0254387	0.00388363	6.93516	OID30346	no_MHC	UKB
134690	rs1802057	19	54754589	LILRA6	ENSG00000244482	bipolar	C	3541	unconditioned	unconditioned	0	0.748552	0	0.246551	0.0048967	5282.95	OID30346	no_MHC	UKB
134691	rs1802057	19	54754589	LILRA6	ENSG00000244482	bipolar	C	2364	rs10405357	unconditioned	1.00286e-20	0.780673	2.76675e-21	0.215374	0.00395299	46.0488	OID30346	no_MHC	UKB
134692	rs1802057	19	54754589	LILRA6	ENSG00000244482	bipolar	C	2364	rs10408999	unconditioned	9.56591e-05	0.769689	2.64378e-05	0.212705	0.0174837	9.25472	OID30346	no_MHC	UKB
134693	rs1802057	19	54754589	LILRA6	ENSG00000244482	bipolar	C	2369	rs10424816	unconditioned	1.35843e-09	0.777312	3.75518e-10	0.214869	0.00781847	20.4169	OID30346	no_MHC	UKB
134694	rs1802057	19	54754589	LILRA6	ENSG00000244482	bipolar	C	2364	rs112314207	unconditioned	1.27031e-08	0.775618	3.50472e-09	0.213979	0.0104033	18.1814	OID30346	no_MHC	UKB
134695	rs1802057	19	54754589	LILRA6	ENSG00000244482	bipolar	C	2371	rs114272594	unconditioned	7.10252e-40	0.769344	1.96084e-40	0.21238	0.0182762	90.143	OID30346	no_MHC	UKB
134696	rs1802057	19	54754589	LILRA6	ENSG00000244482	bipolar	C	2364	rs11671310	unconditioned	1.33409e-08	0.778896	3.68062e-09	0.214883	0.00622112	18.1324	OID30346	no_MHC	UKB
134697	rs1802057	19	54754589	LILRA6	ENSG00000244482	bipolar	C	2363	rs11673607	unconditioned	0.000424789	0.74807	0.000117192	0.206334	0.045054	7.76392	OID30346	no_MHC	UKB
134698	rs1802057	19	54754589	LILRA6	ENSG00000244482	bipolar	C	2364	rs117504150	unconditioned	1.3771e-12	0.772191	3.79944e-13	0.213034	0.0147753	27.311	OID30346	no_MHC	UKB
134699	rs1802057	19	54754589	LILRA6	ENSG00000244482	bipolar	C	2364	rs1205315	unconditioned	9.98175e-16	0.779578	2.75385e-16	0.215072	0.00535061	34.5406	OID30346	no_MHC	UKB
134700	rs1802057	19	54754589	LILRA6	ENSG00000244482	bipolar	C	2364	rs12979085	unconditioned	3.66658e-35	0.775083	1.0116e-35	0.213831	0.0110857	79.2912	OID30346	no_MHC	UKB
134701	rs1802057	19	54754589	LILRA6	ENSG00000244482	bipolar	C	2364	rs12984962	unconditioned	6.08009e-69	0.779825	1.67743e-69	0.21514	0.00503578	157.073	OID30346	no_MHC	UKB
134702	rs1802057	19	54754589	LILRA6	ENSG00000244482	bipolar	C	2363	rs12986034	unconditioned	0.000167975	0.778872	4.63414e-05	0.214871	0.00604289	8.69169	OID30346	no_MHC	UKB
134703	rs1802057	19	54754589	LILRA6	ENSG00000244482	bipolar	C	2364	rs143067540	unconditioned	3.51671e-156	0.774491	9.7025e-157	0.213668	0.0118409	357.946	OID30346	no_MHC	UKB
134704	rs1802057	19	54754589	LILRA6	ENSG00000244482	bipolar	C	2365	rs143356572	unconditioned	2.79467e-111	0.768574	7.711e-112	0.212044	0.0193822	254.559	OID30346	no_MHC	UKB
134705	rs1802057	19	54754589	LILRA6	ENSG00000244482	bipolar	C	2364	rs148972528	unconditioned	0.00829649	0.760481	0.00228907	0.209804	0.0191298	4.79192	OID30346	no_MHC	UKB
134706	rs1802057	19	54754589	LILRA6	ENSG00000244482	bipolar	C	2364	rs149260334	unconditioned	2.85522e-23	0.771439	7.87762e-24	0.212826	0.0157346	51.9103	OID30346	no_MHC	UKB
134707	rs1802057	19	54754589	LILRA6	ENSG00000244482	bipolar	C	2368	rs149420954	unconditioned	5.55377e-70	0.778191	1.53243e-70	0.214717	0.00709237	159.466	OID30346	no_MHC	UKB
134708	rs1802057	19	54754589	LILRA6	ENSG00000244482	bipolar	C	2364	rs2361797	unconditioned	2.10773e-17	0.780363	5.81497e-18	0.215288	0.00434896	38.3983	OID30346	no_MHC	UKB
134709	rs1802057	19	54754589	LILRA6	ENSG00000244482	bipolar	C	2365	rs255773	unconditioned	6.26803e-07	0.780069	1.72931e-07	0.215212	0.00471846	14.2826	OID30346	no_MHC	UKB
134710	rs1802057	19	54754589	LILRA6	ENSG00000244482	bipolar	C	2367	rs2668838	unconditioned	8.94986e-25	0.751082	2.47415e-25	0.207592	0.0413266	55.373	OID30346	no_MHC	UKB
134711	rs1802057	19	54754589	LILRA6	ENSG00000244482	bipolar	C	2364	rs36615	unconditioned	4.66584e-71	0.778877	1.28726e-71	0.214878	0.0062446	161.943	OID30346	no_MHC	UKB
134712	rs1802057	19	54754589	LILRA6	ENSG00000244482	bipolar	C	2371	rs3786631	unconditioned	1.45379e-22	0.780041	4.0115e-23	0.215235	0.0047244	50.2827	OID30346	no_MHC	UKB
134713	rs1802057	19	54754589	LILRA6	ENSG00000244482	bipolar	C	2365	rs3848620	unconditioned	0.00436733	0.772313	0.00120492	0.213068	0.00904664	5.4336	OID30346	no_MHC	UKB
134714	rs1802057	19	54754589	LILRA6	ENSG00000244482	bipolar	C	2364	rs3892786	unconditioned	0.000383808	0.778937	0.000105888	0.214894	0.00567894	7.86537	OID30346	no_MHC	UKB
134715	rs1802057	19	54754589	LILRA6	ENSG00000244482	bipolar	C	2366	rs40168	unconditioned	1.11807e-11	0.778185	3.08487e-12	0.214703	0.007112	25.2168	OID30346	no_MHC	UKB
134716	rs1802057	19	54754589	LILRA6	ENSG00000244482	bipolar	C	2364	rs404035	unconditioned	2.63552e-175	0.780411	7.27108e-176	0.215301	0.0042879	401.983	OID30346	no_MHC	UKB
134717	rs1802057	19	54754589	LILRA6	ENSG00000244482	bipolar	C	2365	rs422948	unconditioned	0.000255093	0.780001	7.03781e-05	0.215192	0.00448152	8.27388	OID30346	no_MHC	UKB
134718	rs1802057	19	54754589	LILRA6	ENSG00000244482	bipolar	C	2372	rs57999922	unconditioned	4.39146e-06	0.776989	1.21404e-06	0.214794	0.00821125	12.3358	OID30346	no_MHC	UKB
134719	rs1802057	19	54754589	LILRA6	ENSG00000244482	bipolar	C	2364	rs586206	unconditioned	2.73614e-27	0.780685	7.54866e-28	0.215377	0.00393764	61.1632	OID30346	no_MHC	UKB
134720	rs1802057	19	54754589	LILRA6	ENSG00000244482	bipolar	C	2373	rs59977379	unconditioned	6.88807e-23	0.766449	1.90507e-23	0.211959	0.0215914	51.0297	OID30346	no_MHC	UKB
134721	rs1802057	19	54754589	LILRA6	ENSG00000244482	bipolar	C	2365	rs62132199	unconditioned	8.48579e-10	0.775859	2.3413e-10	0.214056	0.0100851	20.8875	OID30346	no_MHC	UKB
134722	rs1802057	19	54754589	LILRA6	ENSG00000244482	bipolar	C	2365	rs62133135	unconditioned	7.27306e-39	0.780572	2.00659e-39	0.21535	0.00407829	87.8166	OID30346	no_MHC	UKB
134723	rs1802057	19	54754589	LILRA6	ENSG00000244482	bipolar	C	2363	rs62134981	unconditioned	0.00673189	0.753062	0.00185721	0.207726	0.030623	5.0009	OID30346	no_MHC	UKB
134724	rs1802057	19	54754589	LILRA6	ENSG00000244482	bipolar	C	2364	rs635711	unconditioned	3.98821e-291	0.780388	1.1003e-291	0.215295	0.00431703	668.669	OID30346	no_MHC	UKB
134725	rs1802057	19	54754589	LILRA6	ENSG00000244482	bipolar	C	2364	rs6417165	unconditioned	0.00557935	0.767135	0.0015393	0.211632	0.0141135	5.18868	OID30346	no_MHC	UKB
134726	rs1802057	19	54754589	LILRA6	ENSG00000244482	bipolar	C	2364	rs644747	unconditioned	8.48576e-07	0.763051	2.34142e-07	0.210518	0.02643	13.9797	OID30346	no_MHC	UKB
134727	rs1802057	19	54754589	LILRA6	ENSG00000244482	bipolar	C	2363	rs6509861	unconditioned	1.49746e-05	0.779892	4.13122e-06	0.215153	0.00493564	11.1092	OID30346	no_MHC	UKB
134728	rs1802057	19	54754589	LILRA6	ENSG00000244482	bipolar	C	2364	rs76225367	unconditioned	0.000486283	0.758449	0.000134166	0.209226	0.0317046	7.62872	OID30346	no_MHC	UKB
134729	rs1802057	19	54754589	LILRA6	ENSG00000244482	bipolar	C	2364	rs78703820	unconditioned	4.81755e-11	0.772553	1.32916e-11	0.213133	0.014314	23.7562	OID30346	no_MHC	UKB
134730	rs1802057	19	54754589	LILRA6	ENSG00000244482	bipolar	C	2364	rs8111479	unconditioned	0.000740031	0.764661	0.000204184	0.210956	0.0234388	7.20882	OID30346	no_MHC	UKB
134731	rs1802057	19	54754589	LILRA6	ENSG00000244482	bipolar_noukb	C	3544	unconditioned	unconditioned	0	0.754348	0	0.240408	0.00524418	5282.95	OID30346	no_MHC	UKB
134732	rs1802057	19	54754589	LILRA6	ENSG00000244482	bipolar_noukb	C	2365	rs10405357	unconditioned	1.01222e-20	0.787959	2.67221e-21	0.208012	0.00402897	46.0396	OID30346	no_MHC	UKB
134733	rs1802057	19	54754589	LILRA6	ENSG00000244482	bipolar_noukb	C	2365	rs10408999	unconditioned	9.63851e-05	0.775551	2.54805e-05	0.205006	0.0193216	9.24716	OID30346	no_MHC	UKB
134734	rs1802057	19	54754589	LILRA6	ENSG00000244482	bipolar_noukb	C	2370	rs10424816	unconditioned	1.37101e-09	0.784504	3.62519e-10	0.207429	0.00806773	20.4077	OID30346	no_MHC	UKB
134735	rs1802057	19	54754589	LILRA6	ENSG00000244482	bipolar_noukb	C	2365	rs112314207	unconditioned	1.28281e-08	0.783251	3.38664e-09	0.206769	0.00998023	18.1716	OID30346	no_MHC	UKB
134736	rs1802057	19	54754589	LILRA6	ENSG00000244482	bipolar_noukb	C	2372	rs114272594	unconditioned	7.16762e-40	0.776426	1.89357e-40	0.205101	0.0184727	90.1338	OID30346	no_MHC	UKB
134737	rs1802057	19	54754589	LILRA6	ENSG00000244482	bipolar_noukb	C	2365	rs11671310	unconditioned	1.34688e-08	0.786356	3.55571e-09	0.207589	0.00605515	18.1229	OID30346	no_MHC	UKB
134738	rs1802057	19	54754589	LILRA6	ENSG00000244482	bipolar_noukb	C	2364	rs11673607	unconditioned	0.000429727	0.756812	0.000113443	0.199747	0.0428981	7.75236	OID30346	no_MHC	UKB
134739	rs1802057	19	54754589	LILRA6	ENSG00000244482	bipolar_noukb	C	2365	rs117504150	unconditioned	1.39011e-12	0.779481	3.66999e-13	0.205774	0.0147444	27.3016	OID30346	no_MHC	UKB
134740	rs1802057	19	54754589	LILRA6	ENSG00000244482	bipolar_noukb	C	2365	rs1205315	unconditioned	1.00722e-15	0.786635	2.65902e-16	0.207663	0.00570194	34.5316	OID30346	no_MHC	UKB
134741	rs1802057	19	54754589	LILRA6	ENSG00000244482	bipolar_noukb	C	2365	rs12979085	unconditioned	3.70209e-35	0.782584	9.77359e-36	0.206593	0.010823	79.2816	OID30346	no_MHC	UKB
134742	rs1802057	19	54754589	LILRA6	ENSG00000244482	bipolar_noukb	C	2365	rs12984962	unconditioned	6.13718e-69	0.787148	1.62018e-69	0.207798	0.00505435	157.064	OID30346	no_MHC	UKB
134743	rs1802057	19	54754589	LILRA6	ENSG00000244482	bipolar_noukb	C	2364	rs12986034	unconditioned	0.000169544	0.786149	4.47575e-05	0.207528	0.00610909	8.6824	OID30346	no_MHC	UKB
134744	rs1802057	19	54754589	LILRA6	ENSG00000244482	bipolar_noukb	C	2365	rs143067540	unconditioned	3.54044e-156	0.779846	9.347e-157	0.20587	0.0142837	357.939	OID30346	no_MHC	UKB
134745	rs1802057	19	54754589	LILRA6	ENSG00000244482	bipolar_noukb	C	2366	rs143356572	unconditioned	2.81398e-111	0.774046	7.42965e-112	0.204347	0.0216066	254.552	OID30346	no_MHC	UKB
134746	rs1802057	19	54754589	LILRA6	ENSG00000244482	bipolar_noukb	C	2365	rs148972528	unconditioned	0.00833454	0.76569	0.00220048	0.202136	0.0216393	4.78735	OID30346	no_MHC	UKB
134747	rs1802057	19	54754589	LILRA6	ENSG00000244482	bipolar_noukb	C	2365	rs149260334	unconditioned	2.87787e-23	0.777599	7.59788e-24	0.205277	0.017124	51.9024	OID30346	no_MHC	UKB
134748	rs1802057	19	54754589	LILRA6	ENSG00000244482	bipolar_noukb	C	2369	rs149420954	unconditioned	5.60648e-70	0.785587	1.48029e-70	0.207413	0.00700009	159.457	OID30346	no_MHC	UKB
134749	rs1802057	19	54754589	LILRA6	ENSG00000244482	bipolar_noukb	C	2365	rs2361797	unconditioned	2.1276e-17	0.787714	5.61675e-18	0.207947	0.00433908	38.3889	OID30346	no_MHC	UKB
134750	rs1802057	19	54754589	LILRA6	ENSG00000244482	bipolar_noukb	C	2366	rs255773	unconditioned	6.32712e-07	0.787416	1.67036e-07	0.207873	0.00471037	14.2733	OID30346	no_MHC	UKB
134751	rs1802057	19	54754589	LILRA6	ENSG00000244482	bipolar_noukb	C	2368	rs2668838	unconditioned	9.10933e-25	0.764462	2.40868e-25	0.202105	0.0334333	55.3553	OID30346	no_MHC	UKB
134752	rs1802057	19	54754589	LILRA6	ENSG00000244482	bipolar_noukb	C	2365	rs36615	unconditioned	4.70956e-71	0.786182	1.24331e-71	0.207543	0.00627533	161.934	OID30346	no_MHC	UKB
134753	rs1802057	19	54754589	LILRA6	ENSG00000244482	bipolar_noukb	C	2372	rs3786631	unconditioned	1.46749e-22	0.787387	3.87475e-23	0.207896	0.0047169	50.2733	OID30346	no_MHC	UKB
134754	rs1802057	19	54754589	LILRA6	ENSG00000244482	bipolar_noukb	C	2366	rs3848620	unconditioned	0.00439771	0.77942	0.001161	0.205759	0.00926301	5.42667	OID30346	no_MHC	UKB
134755	rs1802057	19	54754589	LILRA6	ENSG00000244482	bipolar_noukb	C	2365	rs3892786	unconditioned	0.000387349	0.786196	0.000102258	0.207546	0.00576772	7.85618	OID30346	no_MHC	UKB
134756	rs1802057	19	54754589	LILRA6	ENSG00000244482	bipolar_noukb	C	2367	rs40168	unconditioned	1.12903e-11	0.785809	2.98081e-12	0.207459	0.00673219	25.2071	OID30346	no_MHC	UKB
134757	rs1802057	19	54754589	LILRA6	ENSG00000244482	bipolar_noukb	C	2365	rs404035	unconditioned	2.66022e-175	0.787739	7.02282e-176	0.207954	0.00430668	401.974	OID30346	no_MHC	UKB
134758	rs1802057	19	54754589	LILRA6	ENSG00000244482	bipolar_noukb	C	2366	rs422948	unconditioned	0.000257472	0.787311	6.79723e-05	0.207844	0.00451922	8.2646	OID30346	no_MHC	UKB
134759	rs1802057	19	54754589	LILRA6	ENSG00000244482	bipolar_noukb	C	2373	rs57999922	unconditioned	4.43601e-06	0.784865	1.17304e-06	0.207539	0.00759032	12.3258	OID30346	no_MHC	UKB
134760	rs1802057	19	54754589	LILRA6	ENSG00000244482	bipolar_noukb	C	2365	rs586206	unconditioned	2.76178e-27	0.787995	7.29091e-28	0.208021	0.00398385	61.1539	OID30346	no_MHC	UKB
134761	rs1802057	19	54754589	LILRA6	ENSG00000244482	bipolar_noukb	C	2374	rs59977379	unconditioned	6.95237e-23	0.773607	1.83932e-23	0.204644	0.0217494	51.0204	OID30346	no_MHC	UKB
134762	rs1802057	19	54754589	LILRA6	ENSG00000244482	bipolar_noukb	C	2366	rs62132199	unconditioned	8.54144e-10	0.780944	2.25512e-10	0.206173	0.0128835	20.8809	OID30346	no_MHC	UKB
134763	rs1802057	19	54754589	LILRA6	ENSG00000244482	bipolar_noukb	C	2366	rs62133135	unconditioned	7.34125e-39	0.787886	1.93809e-39	0.207997	0.00411655	87.8073	OID30346	no_MHC	UKB
134764	rs1802057	19	54754589	LILRA6	ENSG00000244482	bipolar_noukb	C	2364	rs62134981	unconditioned	0.00675884	0.761122	0.00178425	0.200898	0.0294364	4.9969	OID30346	no_MHC	UKB
134765	rs1802057	19	54754589	LILRA6	ENSG00000244482	bipolar_noukb	C	2365	rs635711	unconditioned	4.0258e-291	0.787778	1.06279e-291	0.207964	0.00425803	668.66	OID30346	no_MHC	UKB
134766	rs1802057	19	54754589	LILRA6	ENSG00000244482	bipolar_noukb	C	2365	rs6417165	unconditioned	0.00562095	0.77382	0.00148393	0.204273	0.0148014	5.18125	OID30346	no_MHC	UKB
134767	rs1802057	19	54754589	LILRA6	ENSG00000244482	bipolar_noukb	C	2365	rs644747	unconditioned	8.55369e-07	0.769154	2.25845e-07	0.203054	0.0277913	13.9717	OID30346	no_MHC	UKB
134768	rs1802057	19	54754589	LILRA6	ENSG00000244482	bipolar_noukb	C	2364	rs6509861	unconditioned	1.51155e-05	0.787225	3.99032e-06	0.207813	0.00494302	11.0998	OID30346	no_MHC	UKB
134769	rs1802057	19	54754589	LILRA6	ENSG00000244482	bipolar_noukb	C	2365	rs76225367	unconditioned	0.000491448	0.766557	0.000129746	0.202347	0.0304748	7.61816	OID30346	no_MHC	UKB
134770	rs1802057	19	54754589	LILRA6	ENSG00000244482	bipolar_noukb	C	2365	rs78703820	unconditioned	4.86052e-11	0.779456	1.28321e-11	0.205767	0.0147763	23.7473	OID30346	no_MHC	UKB
134771	rs1802057	19	54754589	LILRA6	ENSG00000244482	bipolar_noukb	C	2365	rs8111479	unconditioned	0.000746425	0.771401	0.000197071	0.203641	0.0240147	7.20022	OID30346	no_MHC	UKB
134772	rs1802057	19	54754589	LILRA6	ENSG00000244482	depression_Als_noukb_included	C	3356	unconditioned	unconditioned	0	0.797037	0	0.20093	0.00203337	5282.87	OID30346	no_MHC	UKB
134773	rs1802057	19	54754589	LILRA6	ENSG00000244482	depression_Als_noukb_included	C	2334	rs10405357	unconditioned	1.13328e-20	0.882093	1.48822e-21	0.115834	0.0020729	45.9266	OID30346	no_MHC	UKB
134774	rs1802057	19	54754589	LILRA6	ENSG00000244482	depression_Als_noukb_included	C	2334	rs10408999	unconditioned	0.000108207	0.870825	1.42098e-05	0.114343	0.0147105	9.13147	OID30346	no_MHC	UKB
134775	rs1802057	19	54754589	LILRA6	ENSG00000244482	depression_Als_noukb_included	C	2339	rs10424816	unconditioned	1.54069e-09	0.881479	2.0235e-10	0.115769	0.00275191	20.291	OID30346	no_MHC	UKB
134776	rs1802057	19	54754589	LILRA6	ENSG00000244482	depression_Als_noukb_included	C	2334	rs112314207	unconditioned	1.43321e-08	0.875039	1.88223e-09	0.114908	0.010053	18.0608	OID30346	no_MHC	UKB
134777	rs1802057	19	54754589	LILRA6	ENSG00000244482	depression_Als_noukb_included	C	2341	rs114272594	unconditioned	8.10374e-40	0.878351	1.06463e-40	0.115387	0.00626131	90.0111	OID30346	no_MHC	UKB
134778	rs1802057	19	54754589	LILRA6	ENSG00000244482	depression_Als_noukb_included	C	2334	rs11671310	unconditioned	1.50914e-08	0.880973	1.98182e-09	0.115687	0.00334016	18.0091	OID30346	no_MHC	UKB
134779	rs1802057	19	54754589	LILRA6	ENSG00000244482	depression_Als_noukb_included	C	2333	rs11673607	unconditioned	0.000500427	0.880184	6.57148e-05	0.11558	0.00366997	7.60005	OID30346	no_MHC	UKB
134780	rs1802057	19	54754589	LILRA6	ENSG00000244482	depression_Als_noukb_included	C	2334	rs117504150	unconditioned	1.56884e-12	0.879664	2.06024e-13	0.115515	0.00482107	27.1807	OID30346	no_MHC	UKB
134781	rs1802057	19	54754589	LILRA6	ENSG00000244482	depression_Als_noukb_included	C	2334	rs1205315	unconditioned	1.12932e-15	0.881899	1.48302e-16	0.115809	0.00229259	34.4172	OID30346	no_MHC	UKB
134782	rs1802057	19	54754589	LILRA6	ENSG00000244482	depression_Als_noukb_included	C	2334	rs12979085	unconditioned	4.17054e-35	0.881549	5.47678e-36	0.115763	0.00268834	79.1624	OID30346	no_MHC	UKB
134783	rs1802057	19	54754589	LILRA6	ENSG00000244482	depression_Als_noukb_included	C	2334	rs12984962	unconditioned	6.87491e-69	0.88177	9.02815e-70	0.115792	0.00243869	156.95	OID30346	no_MHC	UKB
134784	rs1802057	19	54754589	LILRA6	ENSG00000244482	depression_Als_noukb_included	C	2333	rs12986034	unconditioned	0.000190014	0.880345	2.49521e-05	0.115601	0.00383953	8.56841	OID30346	no_MHC	UKB
134785	rs1802057	19	54754589	LILRA6	ENSG00000244482	depression_Als_noukb_included	C	2334	rs143067540	unconditioned	3.96719e-156	0.875967	5.21002e-157	0.11503	0.00900332	357.825	OID30346	no_MHC	UKB
134786	rs1802057	19	54754589	LILRA6	ENSG00000244482	depression_Als_noukb_included	C	2334	rs143356572	unconditioned	1.13151e-20	0.861185	1.4859e-21	0.113065	0.0257502	45.9282	OID30346	no_MHC	UKB
134787	rs1802057	19	54754589	LILRA6	ENSG00000244482	depression_Als_noukb_included	C	2334	rs148972528	unconditioned	0.00962974	0.852783	0.00126495	0.111996	0.0243259	4.6429	OID30346	no_MHC	UKB
134788	rs1802057	19	54754589	LILRA6	ENSG00000244482	depression_Als_noukb_included	C	2334	rs149260334	unconditioned	3.21525e-23	0.869414	4.2228e-24	0.114169	0.0164164	51.7916	OID30346	no_MHC	UKB
134789	rs1802057	19	54754589	LILRA6	ENSG00000244482	depression_Als_noukb_included	C	2338	rs149420954	unconditioned	6.28631e-70	0.881002	8.25616e-71	0.115704	0.00329405	159.343	OID30346	no_MHC	UKB
134790	rs1802057	19	54754589	LILRA6	ENSG00000244482	depression_Als_noukb_included	C	2334	rs2361797	unconditioned	2.38232e-17	0.881915	3.12847e-18	0.115811	0.00227464	38.2759	OID30346	no_MHC	UKB
134791	rs1802057	19	54754589	LILRA6	ENSG00000244482	depression_Als_noukb_included	C	2335	rs255773	unconditioned	7.08709e-07	0.88187	9.30696e-08	0.115807	0.00232173	14.1598	OID30346	no_MHC	UKB
134792	rs1802057	19	54754589	LILRA6	ENSG00000244482	depression_Als_noukb_included	C	2337	rs2668838	unconditioned	1.0504e-24	0.881448	1.3795e-25	0.115759	0.00279329	55.2129	OID30346	no_MHC	UKB
134793	rs1802057	19	54754589	LILRA6	ENSG00000244482	depression_Als_noukb_included	C	2334	rs36615	unconditioned	5.17473e-71	0.863921	6.79669e-72	0.113448	0.0226306	161.84	OID30346	no_MHC	UKB
134794	rs1802057	19	54754589	LILRA6	ENSG00000244482	depression_Als_noukb_included	C	2340	rs3786631	unconditioned	1.63935e-22	0.879517	2.15339e-23	0.115525	0.00495799	50.1626	OID30346	no_MHC	UKB
134795	rs1802057	19	54754589	LILRA6	ENSG00000244482	depression_Als_noukb_included	C	2335	rs3848620	unconditioned	0.00500866	0.872951	0.000657792	0.114639	0.00674384	5.29659	OID30346	no_MHC	UKB
134796	rs1802057	19	54754589	LILRA6	ENSG00000244482	depression_Als_noukb_included	C	2334	rs3892786	unconditioned	0.000434389	0.880565	5.70443e-05	0.115633	0.00331053	7.74157	OID30346	no_MHC	UKB
134797	rs1802057	19	54754589	LILRA6	ENSG00000244482	depression_Als_noukb_included	C	2336	rs40168	unconditioned	1.26728e-11	0.881929	1.66426e-12	0.115817	0.00225431	25.0916	OID30346	no_MHC	UKB
134798	rs1802057	19	54754589	LILRA6	ENSG00000244482	depression_Als_noukb_included	C	2334	rs404035	unconditioned	2.96986e-175	0.879688	3.9001e-176	0.115518	0.00479382	401.864	OID30346	no_MHC	UKB
134799	rs1802057	19	54754589	LILRA6	ENSG00000244482	depression_Als_noukb_included	C	2335	rs422948	unconditioned	0.000289004	0.881779	3.79526e-05	0.115795	0.00209945	8.14907	OID30346	no_MHC	UKB
134800	rs1802057	19	54754589	LILRA6	ENSG00000244482	depression_Als_noukb_included	C	2342	rs57999922	unconditioned	4.98298e-06	0.881522	6.54531e-07	0.115788	0.0026844	12.2095	OID30346	no_MHC	UKB
134801	rs1802057	19	54754589	LILRA6	ENSG00000244482	depression_Als_noukb_included	C	2334	rs586206	unconditioned	3.00773e-27	0.858085	3.9507e-28	0.112682	0.0292332	61.0686	OID30346	no_MHC	UKB
134802	rs1802057	19	54754589	LILRA6	ENSG00000244482	depression_Als_noukb_included	C	2343	rs59977379	unconditioned	7.90834e-23	0.88003	1.03885e-23	0.115598	0.00437225	50.8915	OID30346	no_MHC	UKB
134803	rs1802057	19	54754589	LILRA6	ENSG00000244482	depression_Als_noukb_included	C	2335	rs62132199	unconditioned	9.5762e-10	0.875498	1.25774e-10	0.114978	0.0095236	20.7666	OID30346	no_MHC	UKB
134804	rs1802057	19	54754589	LILRA6	ENSG00000244482	depression_Als_noukb_included	C	2335	rs62133135	unconditioned	8.2162e-39	0.881724	1.07898e-39	0.115788	0.00248726	87.6947	OID30346	no_MHC	UKB
134805	rs1802057	19	54754589	LILRA6	ENSG00000244482	depression_Als_noukb_included	C	2333	rs62134981	unconditioned	0.0078833	0.8705	0.00103522	0.114306	0.00627572	4.84301	OID30346	no_MHC	UKB
134806	rs1802057	19	54754589	LILRA6	ENSG00000244482	depression_Als_noukb_included	C	2334	rs635711	unconditioned	4.50526e-291	0.88215	5.91629e-292	0.115842	0.00200846	668.547	OID30346	no_MHC	UKB
134807	rs1802057	19	54754589	LILRA6	ENSG00000244482	depression_Als_noukb_included	C	2334	rs6417165	unconditioned	0.00642495	0.870484	0.000843727	0.114304	0.0079433	5.04757	OID30346	no_MHC	UKB
134808	rs1802057	19	54754589	LILRA6	ENSG00000244482	depression_Als_noukb_included	C	2333	rs644747	unconditioned	4.07065e-06	0.879676	5.34547e-07	0.115512	0.00480701	12.4117	OID30346	no_MHC	UKB
134809	rs1802057	19	54754589	LILRA6	ENSG00000244482	depression_Als_noukb_included	C	2333	rs6509861	unconditioned	1.69233e-05	0.88113	2.22233e-06	0.115705	0.00314586	10.9868	OID30346	no_MHC	UKB
134810	rs1802057	19	54754589	LILRA6	ENSG00000244482	depression_Als_noukb_included	C	2334	rs76225367	unconditioned	0.000562151	0.876298	7.38285e-05	0.115078	0.00798779	7.48374	OID30346	no_MHC	UKB
134811	rs1802057	19	54754589	LILRA6	ENSG00000244482	depression_Als_noukb_included	C	2334	rs78703820	unconditioned	5.46777e-11	0.877043	7.18063e-12	0.115171	0.00778583	23.6296	OID30346	no_MHC	UKB
134812	rs1802057	19	54754589	LILRA6	ENSG00000244482	depression_Als_noukb_included	C	2334	rs8111479	unconditioned	0.000852749	0.879861	0.000111984	0.11554	0.00363334	7.06704	OID30346	no_MHC	UKB
134813	rs1802057	19	54754589	LILRA6	ENSG00000244482	depression_Als_ukb_included	C	3475	unconditioned	unconditioned	0	0.942942	0	0.055502	0.00155636	5282.63	OID30346	no_MHC	UKB
134814	rs1802057	19	54754589	LILRA6	ENSG00000244482	depression_Als_ukb_included	C	2346	rs10405357	unconditioned	1.22456e-20	0.95316	4.90497e-22	0.0381702	0.00866977	45.8491	OID30346	no_MHC	UKB
134815	rs1802057	19	54754589	LILRA6	ENSG00000244482	depression_Als_ukb_included	C	2346	rs10408999	unconditioned	0.00011818	0.95107	4.73301e-06	0.0380787	0.0107281	9.0433	OID30346	no_MHC	UKB
134816	rs1802057	19	54754589	LILRA6	ENSG00000244482	depression_Als_ukb_included	C	2351	rs10424816	unconditioned	1.67711e-09	0.959551	6.71859e-11	0.0384382	0.00201041	20.2062	OID30346	no_MHC	UKB
134817	rs1802057	19	54754589	LILRA6	ENSG00000244482	depression_Als_ukb_included	C	2346	rs112314207	unconditioned	1.56871e-08	0.957775	6.28269e-10	0.038355	0.00387034	17.9704	OID30346	no_MHC	UKB
134818	rs1802057	19	54754589	LILRA6	ENSG00000244482	depression_Als_ukb_included	C	2353	rs114272594	unconditioned	8.83002e-40	0.956971	3.53953e-41	0.0383557	0.00467347	89.9252	OID30346	no_MHC	UKB
134819	rs1802057	19	54754589	LILRA6	ENSG00000244482	depression_Als_ukb_included	C	2346	rs11671310	unconditioned	1.63948e-08	0.957082	6.56625e-10	0.0383273	0.00459036	17.9263	OID30346	no_MHC	UKB
134820	rs1802057	19	54754589	LILRA6	ENSG00000244482	depression_Als_ukb_included	C	2345	rs11673607	unconditioned	0.000539658	0.949207	2.16111e-05	0.0379997	0.0122324	7.52457	OID30346	no_MHC	UKB
134821	rs1802057	19	54754589	LILRA6	ENSG00000244482	depression_Als_ukb_included	C	2346	rs117504150	unconditioned	1.70559e-12	0.95635	6.83116e-14	0.0382979	0.00535229	27.0971	OID30346	no_MHC	UKB
134822	rs1802057	19	54754589	LILRA6	ENSG00000244482	depression_Als_ukb_included	C	2346	rs1205315	unconditioned	1.22868e-15	0.959511	4.92064e-17	0.0384245	0.00206485	34.3328	OID30346	no_MHC	UKB
134823	rs1802057	19	54754589	LILRA6	ENSG00000244482	depression_Als_ukb_included	C	2346	rs12979085	unconditioned	4.52667e-35	0.956838	1.81298e-36	0.0383175	0.00484476	79.0805	OID30346	no_MHC	UKB
134824	rs1802057	19	54754589	LILRA6	ENSG00000244482	depression_Als_ukb_included	C	2346	rs12984962	unconditioned	7.47846e-69	0.95918	2.99501e-70	0.0384113	0.00240882	156.866	OID30346	no_MHC	UKB
134825	rs1802057	19	54754589	LILRA6	ENSG00000244482	depression_Als_ukb_included	C	2345	rs12986034	unconditioned	0.000206773	0.958028	8.28041e-06	0.0383618	0.0033952	8.48389	OID30346	no_MHC	UKB
134826	rs1802057	19	54754589	LILRA6	ENSG00000244482	depression_Als_ukb_included	C	2346	rs143067540	unconditioned	4.33207e-156	0.956118	1.73507e-157	0.0382887	0.00559314	357.737	OID30346	no_MHC	UKB
134827	rs1802057	19	54754589	LILRA6	ENSG00000244482	depression_Als_ukb_included	C	2347	rs143356572	unconditioned	3.45983e-111	0.954115	1.38587e-112	0.0382103	0.00767492	254.346	OID30346	no_MHC	UKB
134828	rs1802057	19	54754589	LILRA6	ENSG00000244482	depression_Als_ukb_included	C	2346	rs148972528	unconditioned	0.0104918	0.929105	0.000420487	0.0372137	0.0227692	4.55716	OID30346	no_MHC	UKB
134829	rs1802057	19	54754589	LILRA6	ENSG00000244482	depression_Als_ukb_included	C	2346	rs149260334	unconditioned	3.5305e-23	0.95453	1.41409e-24	0.0382251	0.00724465	51.698	OID30346	no_MHC	UKB
134830	rs1802057	19	54754589	LILRA6	ENSG00000244482	depression_Als_ukb_included	C	2350	rs149420954	unconditioned	6.84381e-70	0.959103	2.74159e-71	0.0384186	0.00247837	159.258	OID30346	no_MHC	UKB
134831	rs1802057	19	54754589	LILRA6	ENSG00000244482	depression_Als_ukb_included	C	2346	rs2361797	unconditioned	2.59105e-17	0.959204	1.03767e-18	0.0384122	0.00238425	38.1919	OID30346	no_MHC	UKB
134832	rs1802057	19	54754589	LILRA6	ENSG00000244482	depression_Als_ukb_included	C	2347	rs255773	unconditioned	7.71398e-07	0.959899	3.0894e-08	0.0384417	0.00165823	14.0751	OID30346	no_MHC	UKB
134833	rs1802057	19	54754589	LILRA6	ENSG00000244482	depression_Als_ukb_included	C	2349	rs2668838	unconditioned	1.14188e-24	0.958222	4.57409e-26	0.0383807	0.00339738	55.1294	OID30346	no_MHC	UKB
134834	rs1802057	19	54754589	LILRA6	ENSG00000244482	depression_Als_ukb_included	C	2346	rs36615	unconditioned	5.55642e-71	0.927626	2.22723e-72	0.0371477	0.0352259	161.769	OID30346	no_MHC	UKB
134835	rs1802057	19	54754589	LILRA6	ENSG00000244482	depression_Als_ukb_included	C	2353	rs3786631	unconditioned	1.7862e-22	0.958308	7.1647e-24	0.0384359	0.00325576	50.0768	OID30346	no_MHC	UKB
134836	rs1802057	19	54754589	LILRA6	ENSG00000244482	depression_Als_ukb_included	C	2347	rs3848620	unconditioned	0.00545013	0.949818	0.000218294	0.0380365	0.00647715	5.21212	OID30346	no_MHC	UKB
134837	rs1802057	19	54754589	LILRA6	ENSG00000244482	depression_Als_ukb_included	C	2346	rs3892786	unconditioned	0.000472561	0.958033	1.89255e-05	0.038365	0.00311102	7.65734	OID30346	no_MHC	UKB
134838	rs1802057	19	54754589	LILRA6	ENSG00000244482	depression_Als_ukb_included	C	2348	rs40168	unconditioned	1.37906e-11	0.959739	5.52338e-13	0.0384374	0.00182384	25.007	OID30346	no_MHC	UKB
134839	rs1802057	19	54754589	LILRA6	ENSG00000244482	depression_Als_ukb_included	C	2346	rs404035	unconditioned	3.24075e-175	0.959878	1.29785e-176	0.0384393	0.00168227	401.777	OID30346	no_MHC	UKB
134840	rs1802057	19	54754589	LILRA6	ENSG00000244482	depression_Als_ukb_included	C	2347	rs422948	unconditioned	0.000314304	0.959006	1.2588e-05	0.0384061	0.00226139	8.06515	OID30346	no_MHC	UKB
134841	rs1802057	19	54754589	LILRA6	ENSG00000244482	depression_Als_ukb_included	C	2354	rs57999922	unconditioned	5.42042e-06	0.958929	2.17187e-07	0.0384201	0.00264511	12.1253	OID30346	no_MHC	UKB
134842	rs1802057	19	54754589	LILRA6	ENSG00000244482	depression_Als_ukb_included	C	2346	rs586206	unconditioned	3.301e-27	0.941769	1.32263e-28	0.0377141	0.0205166	60.9756	OID30346	no_MHC	UKB
134843	rs1802057	19	54754589	LILRA6	ENSG00000244482	depression_Als_ukb_included	C	2355	rs59977379	unconditioned	8.61204e-23	0.958327	3.45144e-24	0.0384035	0.0032697	50.8063	OID30346	no_MHC	UKB
134844	rs1802057	19	54754589	LILRA6	ENSG00000244482	depression_Als_ukb_included	C	2347	rs62132199	unconditioned	1.04817e-09	0.958289	4.19821e-11	0.038379	0.00333154	20.6762	OID30346	no_MHC	UKB
134845	rs1802057	19	54754589	LILRA6	ENSG00000244482	depression_Als_ukb_included	C	2347	rs62133135	unconditioned	8.90288e-39	0.955428	3.56648e-40	0.038268	0.00630366	87.6144	OID30346	no_MHC	UKB
134846	rs1802057	19	54754589	LILRA6	ENSG00000244482	depression_Als_ukb_included	C	2345	rs62134981	unconditioned	0.00851517	0.938982	0.000340998	0.0375879	0.0145741	4.76591	OID30346	no_MHC	UKB
134847	rs1802057	19	54754589	LILRA6	ENSG00000244482	depression_Als_ukb_included	C	2346	rs635711	unconditioned	4.90241e-291	0.959808	1.96331e-292	0.0384364	0.00175548	668.463	OID30346	no_MHC	UKB
134848	rs1802057	19	54754589	LILRA6	ENSG00000244482	depression_Als_ukb_included	C	2346	rs6417165	unconditioned	0.00697833	0.946029	0.000279485	0.03788	0.00883286	4.96495	OID30346	no_MHC	UKB
134849	rs1802057	19	54754589	LILRA6	ENSG00000244482	depression_Als_ukb_included	C	2346	rs644747	unconditioned	1.06618e-06	0.958619	4.26993e-08	0.0383887	0.0029911	13.7514	OID30346	no_MHC	UKB
134850	rs1802057	19	54754589	LILRA6	ENSG00000244482	depression_Als_ukb_included	C	2345	rs6509861	unconditioned	1.84231e-05	0.959258	7.3777e-07	0.0384121	0.00231038	10.9019	OID30346	no_MHC	UKB
134851	rs1802057	19	54754589	LILRA6	ENSG00000244482	depression_Als_ukb_included	C	2346	rs76225367	unconditioned	0.000610219	0.951264	2.44413e-05	0.0380912	0.0100105	7.40169	OID30346	no_MHC	UKB
134852	rs1802057	19	54754589	LILRA6	ENSG00000244482	depression_Als_ukb_included	C	2346	rs78703820	unconditioned	5.95242e-11	0.954742	2.38414e-12	0.0382336	0.00702438	23.5446	OID30346	no_MHC	UKB
134853	rs1802057	19	54754589	LILRA6	ENSG00000244482	depression_Als_ukb_included	C	2346	rs8111479	unconditioned	0.000919005	0.948317	3.68148e-05	0.0379762	0.0127511	6.99222	OID30346	no_MHC	UKB
134854	rs1802057	19	54754589	LILRA6	ENSG00000244482	schizophrenia	C	3549	unconditioned	unconditioned	0	0.398741	0	0.586917	0.0143423	5283.59	OID30346	no_MHC	UKB
134855	rs1802057	19	54754589	LILRA6	ENSG00000244482	schizophrenia	C	2363	rs10405357	unconditioned	5.25987e-21	0.409457	7.40459e-21	0.576401	0.0141418	46.6942	OID30346	no_MHC	UKB
134856	rs1802057	19	54754589	LILRA6	ENSG00000244482	schizophrenia	C	2363	rs10408999	unconditioned	5.11374e-05	0.411458	7.19876e-05	0.579212	0.00920631	9.88099	OID30346	no_MHC	UKB
134857	rs1802057	19	54754589	LILRA6	ENSG00000244482	schizophrenia	C	2368	rs10424816	unconditioned	7.2436e-10	0.414494	1.01973e-09	0.583506	0.00200029	21.0457	OID30346	no_MHC	UKB
134858	rs1802057	19	54754589	LILRA6	ENSG00000244482	schizophrenia	C	2363	rs112314207	unconditioned	6.77165e-09	0.413461	9.53264e-09	0.582037	0.00450234	18.8105	OID30346	no_MHC	UKB
134859	rs1802057	19	54754589	LILRA6	ENSG00000244482	schizophrenia	C	2370	rs114272594	unconditioned	3.79814e-40	0.411394	5.34737e-40	0.57919	0.00941634	90.7689	OID30346	no_MHC	UKB
134860	rs1802057	19	54754589	LILRA6	ENSG00000244482	schizophrenia	C	2363	rs11671310	unconditioned	7.09164e-09	0.414043	9.98309e-09	0.582856	0.00310042	18.7643	OID30346	no_MHC	UKB
134861	rs1802057	19	54754589	LILRA6	ENSG00000244482	schizophrenia	C	2362	rs11673607	unconditioned	0.000234715	0.413375	0.000330412	0.581912	0.00414781	8.35714	OID30346	no_MHC	UKB
134862	rs1802057	19	54754589	LILRA6	ENSG00000244482	schizophrenia	C	2363	rs117504150	unconditioned	7.34492e-13	0.411857	1.03397e-12	0.579779	0.00836372	27.9396	OID30346	no_MHC	UKB
134863	rs1802057	19	54754589	LILRA6	ENSG00000244482	schizophrenia	C	2363	rs1205315	unconditioned	5.30358e-16	0.414215	7.46599e-16	0.583098	0.00268681	35.173	OID30346	no_MHC	UKB
134864	rs1802057	19	54754589	LILRA6	ENSG00000244482	schizophrenia	C	2363	rs12979085	unconditioned	1.95588e-35	0.413458	2.75335e-35	0.582033	0.00450922	79.9196	OID30346	no_MHC	UKB
134865	rs1802057	19	54754589	LILRA6	ENSG00000244482	schizophrenia	C	2363	rs12984962	unconditioned	3.22433e-69	0.413549	4.53898e-69	0.58216	0.00429166	157.708	OID30346	no_MHC	UKB
134866	rs1802057	19	54754589	LILRA6	ENSG00000244482	schizophrenia	C	2362	rs12986034	unconditioned	8.8903e-05	0.412238	0.00012515	0.580308	0.0072403	9.32796	OID30346	no_MHC	UKB
134867	rs1802057	19	54754589	LILRA6	ENSG00000244482	schizophrenia	C	2363	rs143067540	unconditioned	1.87615e-156	0.413107	2.64111e-156	0.581538	0.00535466	358.574	OID30346	no_MHC	UKB
134868	rs1802057	19	54754589	LILRA6	ENSG00000244482	schizophrenia	C	2364	rs143356572	unconditioned	1.46228e-111	0.40205	2.05861e-111	0.565975	0.0319752	255.207	OID30346	no_MHC	UKB
134869	rs1802057	19	54754589	LILRA6	ENSG00000244482	schizophrenia	C	2363	rs148972528	unconditioned	0.00443618	0.407551	0.00624497	0.573716	0.00805147	5.41796	OID30346	no_MHC	UKB
134870	rs1802057	19	54754589	LILRA6	ENSG00000244482	schizophrenia	C	2363	rs149260334	unconditioned	1.52423e-23	0.4118	2.14572e-23	0.579699	0.00850099	52.538	OID30346	no_MHC	UKB
134871	rs1802057	19	54754589	LILRA6	ENSG00000244482	schizophrenia	C	2367	rs149420954	unconditioned	2.955e-70	0.414047	4.15992e-70	0.582875	0.00307791	160.097	OID30346	no_MHC	UKB
134872	rs1802057	19	54754589	LILRA6	ENSG00000244482	schizophrenia	C	2363	rs2361797	unconditioned	1.11721e-17	0.413637	1.57273e-17	0.582284	0.00407879	39.0331	OID30346	no_MHC	UKB
134873	rs1802057	19	54754589	LILRA6	ENSG00000244482	schizophrenia	C	2364	rs255773	unconditioned	3.32954e-07	0.414372	4.68709e-07	0.583322	0.00230504	14.9153	OID30346	no_MHC	UKB
134874	rs1802057	19	54754589	LILRA6	ENSG00000244482	schizophrenia	C	2366	rs2668838	unconditioned	4.93232e-25	0.413927	6.94348e-25	0.582704	0.00336895	55.9688	OID30346	no_MHC	UKB
134875	rs1802057	19	54754589	LILRA6	ENSG00000244482	schizophrenia	C	2363	rs36615	unconditioned	2.45973e-71	0.410604	3.46268e-71	0.578015	0.0113802	162.583	OID30346	no_MHC	UKB
134876	rs1802057	19	54754589	LILRA6	ENSG00000244482	schizophrenia	C	2370	rs3786631	unconditioned	7.72261e-23	0.414365	1.08716e-22	0.583326	0.00230925	50.9153	OID30346	no_MHC	UKB
134877	rs1802057	19	54754589	LILRA6	ENSG00000244482	schizophrenia	C	2364	rs3848620	unconditioned	0.00232202	0.411546	0.00326877	0.579341	0.0035228	6.06532	OID30346	no_MHC	UKB
134878	rs1802057	19	54754589	LILRA6	ENSG00000244482	schizophrenia	C	2363	rs3892786	unconditioned	0.000203977	0.414016	0.000287143	0.582818	0.00267453	8.4975	OID30346	no_MHC	UKB
134879	rs1802057	19	54754589	LILRA6	ENSG00000244482	schizophrenia	C	2365	rs40168	unconditioned	5.95157e-12	0.414239	8.37825e-12	0.583137	0.00262435	25.8474	OID30346	no_MHC	UKB
134880	rs1802057	19	54754589	LILRA6	ENSG00000244482	schizophrenia	C	2363	rs404035	unconditioned	1.39955e-175	0.414415	1.97019e-175	0.58338	0.00220448	402.616	OID30346	no_MHC	UKB
134881	rs1802057	19	54754589	LILRA6	ENSG00000244482	schizophrenia	C	2364	rs422948	unconditioned	0.000135106	0.413141	0.000190194	0.58159	0.0049431	8.90945	OID30346	no_MHC	UKB
134882	rs1802057	19	54754589	LILRA6	ENSG00000244482	schizophrenia	C	2371	rs57999922	unconditioned	2.30415e-06	0.407683	3.24377e-06	0.573914	0.0183974	12.9808	OID30346	no_MHC	UKB
134883	rs1802057	19	54754589	LILRA6	ENSG00000244482	schizophrenia	C	2363	rs586206	unconditioned	1.45087e-27	0.413971	2.04243e-27	0.582755	0.00327347	61.7976	OID30346	no_MHC	UKB
134884	rs1802057	19	54754589	LILRA6	ENSG00000244482	schizophrenia	C	2372	rs59977379	unconditioned	3.69306e-23	0.410933	5.19948e-23	0.578544	0.0105237	51.653	OID30346	no_MHC	UKB
134885	rs1802057	19	54754589	LILRA6	ENSG00000244482	schizophrenia	C	2364	rs62132199	unconditioned	4.52413e-10	0.413645	6.36879e-10	0.582299	0.00405613	21.5164	OID30346	no_MHC	UKB
134886	rs1802057	19	54754589	LILRA6	ENSG00000244482	schizophrenia	C	2364	rs62133135	unconditioned	3.8569e-39	0.41394	5.4295e-39	0.582714	0.00334663	88.451	OID30346	no_MHC	UKB
134887	rs1802057	19	54754589	LILRA6	ENSG00000244482	schizophrenia	C	2362	rs62134981	unconditioned	0.00364045	0.409964	0.00512473	0.577109	0.0041623	5.61565	OID30346	no_MHC	UKB
134888	rs1802057	19	54754589	LILRA6	ENSG00000244482	schizophrenia	C	2363	rs635711	unconditioned	2.1114e-291	0.413125	2.97228e-291	0.581564	0.00531077	669.305	OID30346	no_MHC	UKB
134889	rs1802057	19	54754589	LILRA6	ENSG00000244482	schizophrenia	C	2363	rs6417165	unconditioned	0.00297795	0.409971	0.00419214	0.57712	0.00573922	5.81652	OID30346	no_MHC	UKB
134890	rs1802057	19	54754589	LILRA6	ENSG00000244482	schizophrenia	C	2363	rs644747	unconditioned	4.57378e-07	0.411285	6.43863e-07	0.578966	0.00974782	14.5978	OID30346	no_MHC	UKB
134891	rs1802057	19	54754589	LILRA6	ENSG00000244482	schizophrenia	C	2362	rs6509861	unconditioned	7.9564e-06	0.414383	1.12004e-05	0.583332	0.00226664	11.7415	OID30346	no_MHC	UKB
134892	rs1802057	19	54754589	LILRA6	ENSG00000244482	schizophrenia	C	2363	rs76225367	unconditioned	0.000263574	0.411126	0.000371049	0.578758	0.00948171	8.24118	OID30346	no_MHC	UKB
134893	rs1802057	19	54754589	LILRA6	ENSG00000244482	schizophrenia	C	2363	rs78703820	unconditioned	2.4972e-11	0.400449	3.51558e-11	0.563719	0.0358325	24.4133	OID30346	no_MHC	UKB
134894	rs1802057	19	54754589	LILRA6	ENSG00000244482	schizophrenia	C	2363	rs8111479	unconditioned	0.000394222	0.407421	0.000554972	0.573534	0.0180955	7.8386	OID30346	no_MHC	UKB
134895	rs182476546	19	54608150	LILRA6	ENSG00000244482	anxiety_pgc_2026	C	3125	unconditioned	unconditioned	0	0.957752	0	0.0391332	0.00311476	5282.68	OID30346	no_MHC	UKB
134896	rs182476546	19	54608150	LILRA6	ENSG00000244482	anxiety_pgc_2026	C	2021	rs10405357	unconditioned	1.26282e-20	0.97191	3.16051e-22	0.0243205	0.00376908	45.8184	OID30346	no_MHC	UKB
134897	rs182476546	19	54608150	LILRA6	ENSG00000244482	anxiety_pgc_2026	C	2021	rs10408999	unconditioned	0.0801509	0.889748	0.00200598	0.0222624	0.00583221	2.52384	OID30346	no_MHC	UKB
134898	rs182476546	19	54608150	LILRA6	ENSG00000244482	anxiety_pgc_2026	C	2026	rs10424816	unconditioned	1.69926e-09	0.972851	4.25995e-11	0.0243861	0.0027625	20.1931	OID30346	no_MHC	UKB
134899	rs182476546	19	54608150	LILRA6	ENSG00000244482	anxiety_pgc_2026	C	2021	rs112314207	unconditioned	1.1958e-08	0.729113	3.03373e-10	0.0182449	0.252642	18.2419	OID30346	no_MHC	UKB
134900	rs182476546	19	54608150	LILRA6	ENSG00000244482	anxiety_pgc_2026	C	2028	rs114272594	unconditioned	9.17228e-40	0.96474	2.30503e-41	0.0242333	0.0110271	89.8872	OID30346	no_MHC	UKB
134901	rs182476546	19	54608150	LILRA6	ENSG00000244482	anxiety_pgc_2026	C	2021	rs11671310	unconditioned	1.64551e-08	0.973	4.11809e-10	0.0243478	0.00265166	17.9226	OID30346	no_MHC	UKB
134902	rs182476546	19	54608150	LILRA6	ENSG00000244482	anxiety_pgc_2026	C	2020	rs11673607	unconditioned	0.00056649	0.968069	1.41755e-05	0.0242173	0.00713261	7.47605	OID30346	no_MHC	UKB
134903	rs182476546	19	54608150	LILRA6	ENSG00000244482	anxiety_pgc_2026	C	2020	rs117504150	unconditioned	2.1346e-07	0.949433	5.3415e-09	0.0237313	0.0268352	15.3598	OID30346	no_MHC	UKB
134904	rs182476546	19	54608150	LILRA6	ENSG00000244482	anxiety_pgc_2026	C	2021	rs1205315	unconditioned	1.20482e-15	0.943482	3.01908e-17	0.0236092	0.0329088	34.3524	OID30346	no_MHC	UKB
134905	rs182476546	19	54608150	LILRA6	ENSG00000244482	anxiety_pgc_2026	C	2021	rs12979085	unconditioned	4.51627e-35	0.972788	1.13026e-36	0.0243425	0.00286903	79.0828	OID30346	no_MHC	UKB
134906	rs182476546	19	54608150	LILRA6	ENSG00000244482	anxiety_pgc_2026	C	2021	rs12984962	unconditioned	7.7758e-69	0.970798	1.94617e-70	0.0242927	0.00490964	156.827	OID30346	no_MHC	UKB
134907	rs182476546	19	54608150	LILRA6	ENSG00000244482	anxiety_pgc_2026	C	2020	rs12986034	unconditioned	0.000211659	0.971907	5.29645e-06	0.0243169	0.00355927	8.46053	OID30346	no_MHC	UKB
134908	rs182476546	19	54608150	LILRA6	ENSG00000244482	anxiety_pgc_2026	C	2021	rs143067540	unconditioned	3.99371e-156	0.968799	9.99651e-158	0.0242427	0.00695801	357.819	OID30346	no_MHC	UKB
134909	rs182476546	19	54608150	LILRA6	ENSG00000244482	anxiety_pgc_2026	C	2022	rs143356572	unconditioned	3.56815e-111	0.958438	8.93656e-113	0.0239869	0.0175756	254.315	OID30346	no_MHC	UKB
134910	rs182476546	19	54608150	LILRA6	ENSG00000244482	anxiety_pgc_2026	C	2021	rs148972528	unconditioned	0.0130909	0.95392	0.000327706	0.0238707	0.00879101	4.33584	OID30346	no_MHC	UKB
134911	rs182476546	19	54608150	LILRA6	ENSG00000244482	anxiety_pgc_2026	C	2021	rs149260334	unconditioned	3.59851e-23	0.961077	9.01027e-25	0.0240494	0.014874	51.6789	OID30346	no_MHC	UKB
134912	rs182476546	19	54608150	LILRA6	ENSG00000244482	anxiety_pgc_2026	C	2025	rs149420954	unconditioned	6.29196e-70	0.970905	1.57594e-71	0.0243133	0.00478179	159.342	OID30346	no_MHC	UKB
134913	rs182476546	19	54608150	LILRA6	ENSG00000244482	anxiety_pgc_2026	C	2021	rs2361797	unconditioned	2.54784e-17	0.9731	6.37625e-19	0.0243503	0.00254933	38.2087	OID30346	no_MHC	UKB
134914	rs182476546	19	54608150	LILRA6	ENSG00000244482	anxiety_pgc_2026	C	2022	rs255773	unconditioned	7.80056e-07	0.97301	1.95239e-08	0.0243507	0.00263858	14.0639	OID30346	no_MHC	UKB
134915	rs182476546	19	54608150	LILRA6	ENSG00000244482	anxiety_pgc_2026	C	2024	rs2668838	unconditioned	1.16121e-24	0.9718	2.90888e-26	0.0243402	0.00385981	55.1126	OID30346	no_MHC	UKB
134916	rs182476546	19	54608150	LILRA6	ENSG00000244482	anxiety_pgc_2026	C	2021	rs36615	unconditioned	5.9463e-71	0.95679	1.48917e-72	0.0239422	0.0192679	161.701	OID30346	no_MHC	UKB
134917	rs182476546	19	54608150	LILRA6	ENSG00000244482	anxiety_pgc_2026	C	2028	rs3786631	unconditioned	1.77023e-22	0.973148	4.43363e-24	0.0243705	0.00248116	50.0858	OID30346	no_MHC	UKB
134918	rs182476546	19	54608150	LILRA6	ENSG00000244482	anxiety_pgc_2026	C	2022	rs3848620	unconditioned	0.00609556	0.965955	0.000152571	0.024174	0.0036229	5.1002	OID30346	no_MHC	UKB
134919	rs182476546	19	54608150	LILRA6	ENSG00000244482	anxiety_pgc_2026	C	2021	rs3892786	unconditioned	0.000493767	0.969386	1.23587e-05	0.0242574	0.00585032	7.61345	OID30346	no_MHC	UKB
134920	rs182476546	19	54608150	LILRA6	ENSG00000244482	anxiety_pgc_2026	C	2023	rs40168	unconditioned	1.38897e-11	0.971651	3.47734e-13	0.0243216	0.00402738	24.9999	OID30346	no_MHC	UKB
134921	rs182476546	19	54608150	LILRA6	ENSG00000244482	anxiety_pgc_2026	C	2021	rs404035	unconditioned	3.40301e-175	0.966534	8.51876e-177	0.024186	0.00928024	401.728	OID30346	no_MHC	UKB
134922	rs182476546	19	54608150	LILRA6	ENSG00000244482	anxiety_pgc_2026	C	2022	rs422948	unconditioned	0.00034937	0.972809	8.74429e-06	0.0243457	0.00248708	7.95938	OID30346	no_MHC	UKB
134923	rs182476546	19	54608150	LILRA6	ENSG00000244482	anxiety_pgc_2026	C	2029	rs57999922	unconditioned	1.72472e-05	0.971496	4.32977e-07	0.0243846	0.004102	10.9679	OID30346	no_MHC	UKB
134924	rs182476546	19	54608150	LILRA6	ENSG00000244482	anxiety_pgc_2026	C	2021	rs586206	unconditioned	3.40409e-27	0.973099	8.51911e-29	0.0243503	0.00255026	60.9448	OID30346	no_MHC	UKB
134925	rs182476546	19	54608150	LILRA6	ENSG00000244482	anxiety_pgc_2026	C	2030	rs59977379	unconditioned	8.25259e-23	0.927364	2.09269e-24	0.0234669	0.0491694	50.8489	OID30346	no_MHC	UKB
134926	rs182476546	19	54608150	LILRA6	ENSG00000244482	anxiety_pgc_2026	C	2022	rs62132199	unconditioned	1.0482e-09	0.955741	2.62723e-11	0.0239346	0.0203247	20.6762	OID30346	no_MHC	UKB
134927	rs182476546	19	54608150	LILRA6	ENSG00000244482	anxiety_pgc_2026	C	2022	rs62133135	unconditioned	9.07153e-39	0.970155	2.27083e-40	0.0242798	0.00556552	87.5957	OID30346	no_MHC	UKB
134928	rs182476546	19	54608150	LILRA6	ENSG00000244482	anxiety_pgc_2026	C	2020	rs62134981	unconditioned	0.00956302	0.959955	0.0002393	0.0240152	0.00622702	4.64985	OID30346	no_MHC	UKB
134929	rs182476546	19	54608150	LILRA6	ENSG00000244482	anxiety_pgc_2026	C	2021	rs635711	unconditioned	7.13405e-291	0.972659	1.78541e-292	0.0243393	0.00300153	668.087	OID30346	no_MHC	UKB
134930	rs182476546	19	54608150	LILRA6	ENSG00000244482	anxiety_pgc_2026	C	2021	rs6417165	unconditioned	0.00960788	0.959598	0.000240478	0.0240114	0.00654216	4.64517	OID30346	no_MHC	UKB
134931	rs182476546	19	54608150	LILRA6	ENSG00000244482	anxiety_pgc_2026	C	2020	rs644747	unconditioned	4.50146e-06	0.96483	1.12642e-07	0.0241323	0.0110334	12.3111	OID30346	no_MHC	UKB
134932	rs182476546	19	54608150	LILRA6	ENSG00000244482	anxiety_pgc_2026	C	2020	rs6509861	unconditioned	1.87146e-05	0.972741	4.68304e-07	0.0243384	0.00290185	10.8862	OID30346	no_MHC	UKB
134933	rs182476546	19	54608150	LILRA6	ENSG00000244482	anxiety_pgc_2026	C	2021	rs76225367	unconditioned	0.00062133	0.966634	1.55544e-05	0.0241902	0.00853895	7.38365	OID30346	no_MHC	UKB
134934	rs182476546	19	54608150	LILRA6	ENSG00000244482	anxiety_pgc_2026	C	2021	rs78703820	unconditioned	5.99051e-11	0.966076	1.49964e-12	0.0241746	0.00974921	23.5383	OID30346	no_MHC	UKB
134935	rs182476546	19	54608150	LILRA6	ENSG00000244482	anxiety_pgc_2026	C	2021	rs8111479	unconditioned	0.000976178	0.970848	2.44311e-05	0.0242938	0.0038579	6.93187	OID30346	no_MHC	UKB
134936	rs182476546	19	54608150	LILRA6	ENSG00000244482	bipolar	C	3598	unconditioned	unconditioned	0	0.842143	0	0.152348	0.00550893	5282.87	OID30346	no_MHC	UKB
134937	rs182476546	19	54608150	LILRA6	ENSG00000244482	bipolar	C	2143	rs10405357	unconditioned	1.14943e-20	0.884378	1.44461e-21	0.111144	0.00447811	45.9124	OID30346	no_MHC	UKB
134938	rs182476546	19	54608150	LILRA6	ENSG00000244482	bipolar	C	2143	rs10408999	unconditioned	0.0001077	0.870338	1.35883e-05	0.109789	0.0197518	9.13616	OID30346	no_MHC	UKB
134939	rs182476546	19	54608150	LILRA6	ENSG00000244482	bipolar	C	2148	rs10424816	unconditioned	1.53762e-09	0.880067	1.94091e-10	0.111081	0.00885202	20.293	OID30346	no_MHC	UKB
134940	rs182476546	19	54608150	LILRA6	ENSG00000244482	bipolar	C	2143	rs112314207	unconditioned	1.44e-08	0.877895	1.80991e-09	0.110329	0.0117751	18.056	OID30346	no_MHC	UKB
134941	rs182476546	19	54608150	LILRA6	ENSG00000244482	bipolar	C	2150	rs114272594	unconditioned	8.25706e-40	0.869867	1.03931e-40	0.109469	0.0206643	89.9923	OID30346	no_MHC	UKB
134942	rs182476546	19	54608150	LILRA6	ENSG00000244482	bipolar	C	2143	rs11671310	unconditioned	1.49231e-08	0.882097	1.87558e-09	0.110857	0.0070454	18.0204	OID30346	no_MHC	UKB
134943	rs182476546	19	54608150	LILRA6	ENSG00000244482	bipolar	C	2142	rs11673607	unconditioned	0.000487087	0.842479	6.12146e-05	0.105827	0.0511458	7.62707	OID30346	no_MHC	UKB
134944	rs182476546	19	54608150	LILRA6	ENSG00000244482	bipolar	C	2143	rs117504150	unconditioned	1.62261e-12	0.873508	2.03952e-13	0.109778	0.0167139	27.147	OID30346	no_MHC	UKB
134945	rs182476546	19	54608150	LILRA6	ENSG00000244482	bipolar	C	2143	rs1205315	unconditioned	1.12788e-15	0.882972	1.41754e-16	0.110967	0.00606026	34.4184	OID30346	no_MHC	UKB
134946	rs182476546	19	54608150	LILRA6	ENSG00000244482	bipolar	C	2143	rs12979085	unconditioned	4.07331e-35	0.87721	5.11972e-36	0.110243	0.0125464	79.186	OID30346	no_MHC	UKB
134947	rs182476546	19	54608150	LILRA6	ENSG00000244482	bipolar	C	2143	rs12984962	unconditioned	7.07482e-69	0.883289	8.89174e-70	0.111007	0.00570391	156.922	OID30346	no_MHC	UKB
134948	rs182476546	19	54608150	LILRA6	ENSG00000244482	bipolar	C	2142	rs12986034	unconditioned	0.000191085	0.882101	2.40145e-05	0.110851	0.0068325	8.56279	OID30346	no_MHC	UKB
134949	rs182476546	19	54608150	LILRA6	ENSG00000244482	bipolar	C	2143	rs143067540	unconditioned	3.58958e-156	0.876452	4.51175e-157	0.110148	0.0133998	357.925	OID30346	no_MHC	UKB
134950	rs182476546	19	54608150	LILRA6	ENSG00000244482	bipolar	C	2144	rs143356572	unconditioned	3.20815e-111	0.868882	4.03298e-112	0.109206	0.0219118	254.421	OID30346	no_MHC	UKB
134951	rs182476546	19	54608150	LILRA6	ENSG00000244482	bipolar	C	2143	rs148972528	unconditioned	0.0102061	0.8604	0.00128292	0.108133	0.019978	4.58477	OID30346	no_MHC	UKB
134952	rs182476546	19	54608150	LILRA6	ENSG00000244482	bipolar	C	2143	rs149260334	unconditioned	3.26042e-23	0.872546	4.0982e-24	0.109657	0.0177969	51.7776	OID30346	no_MHC	UKB
134953	rs182476546	19	54608150	LILRA6	ENSG00000244482	bipolar	C	2147	rs149420954	unconditioned	5.70777e-70	0.881193	7.1758e-71	0.110776	0.00803109	159.439	OID30346	no_MHC	UKB
134954	rs182476546	19	54608150	LILRA6	ENSG00000244482	bipolar	C	2143	rs2361797	unconditioned	2.31523e-17	0.88398	2.90979e-18	0.111094	0.00492641	38.3044	OID30346	no_MHC	UKB
134955	rs182476546	19	54608150	LILRA6	ENSG00000244482	bipolar	C	2144	rs255773	unconditioned	7.08509e-07	0.883603	8.90504e-08	0.111052	0.00534427	14.1601	OID30346	no_MHC	UKB
134956	rs182476546	19	54608150	LILRA6	ENSG00000244482	bipolar	C	2146	rs2668838	unconditioned	1.01176e-24	0.846592	1.27723e-25	0.106826	0.0465819	55.2503	OID30346	no_MHC	UKB
134957	rs182476546	19	54608150	LILRA6	ENSG00000244482	bipolar	C	2143	rs36615	unconditioned	5.48044e-71	0.882074	6.88797e-72	0.110855	0.00707197	161.782	OID30346	no_MHC	UKB
134958	rs182476546	19	54608150	LILRA6	ENSG00000244482	bipolar	C	2150	rs3786631	unconditioned	1.6077e-22	0.883566	2.02131e-23	0.111083	0.00535142	50.1821	OID30346	no_MHC	UKB
134959	rs182476546	19	54608150	LILRA6	ENSG00000244482	bipolar	C	2144	rs3848620	unconditioned	0.00522725	0.875174	0.000657002	0.10999	0.00895187	5.25387	OID30346	no_MHC	UKB
134960	rs182476546	19	54608150	LILRA6	ENSG00000244482	bipolar	C	2143	rs3892786	unconditioned	0.000441113	0.882267	5.54398e-05	0.110878	0.00635756	7.72621	OID30346	no_MHC	UKB
134961	rs182476546	19	54608150	LILRA6	ENSG00000244482	bipolar	C	2145	rs40168	unconditioned	1.26004e-11	0.881186	1.58392e-12	0.110761	0.00805341	25.0973	OID30346	no_MHC	UKB
134962	rs182476546	19	54608150	LILRA6	ENSG00000244482	bipolar	C	2143	rs404035	unconditioned	3.11008e-175	0.884041	3.90876e-176	0.111102	0.00485728	401.818	OID30346	no_MHC	UKB
134963	rs182476546	19	54608150	LILRA6	ENSG00000244482	bipolar	C	2144	rs422948	unconditioned	0.000314569	0.883573	3.95366e-05	0.111047	0.00502581	8.06431	OID30346	no_MHC	UKB
134964	rs182476546	19	54608150	LILRA6	ENSG00000244482	bipolar	C	2151	rs57999922	unconditioned	4.96451e-06	0.879661	6.26759e-07	0.111046	0.00928771	12.2132	OID30346	no_MHC	UKB
134965	rs182476546	19	54608150	LILRA6	ENSG00000244482	bipolar	C	2143	rs586206	unconditioned	3.09459e-27	0.884393	3.88928e-28	0.111146	0.00446072	61.0401	OID30346	no_MHC	UKB
134966	rs182476546	19	54608150	LILRA6	ENSG00000244482	bipolar	C	2152	rs59977379	unconditioned	7.70684e-23	0.866168	9.73898e-24	0.109432	0.0244006	50.9173	OID30346	no_MHC	UKB
134967	rs182476546	19	54608150	LILRA6	ENSG00000244482	bipolar	C	2144	rs62132199	unconditioned	9.63318e-10	0.878205	1.2109e-10	0.11038	0.0114155	20.7606	OID30346	no_MHC	UKB
134968	rs182476546	19	54608150	LILRA6	ENSG00000244482	bipolar	C	2144	rs62133135	unconditioned	8.26986e-39	0.884247	1.0394e-39	0.111133	0.00461997	87.6882	OID30346	no_MHC	UKB
134969	rs182476546	19	54608150	LILRA6	ENSG00000244482	bipolar	C	2142	rs62134981	unconditioned	0.00825144	0.848747	0.001037	0.106631	0.0353338	4.79737	OID30346	no_MHC	UKB
134970	rs182476546	19	54608150	LILRA6	ENSG00000244482	bipolar	C	2143	rs635711	unconditioned	6.47299e-291	0.884012	8.13528e-292	0.111098	0.00489026	668.185	OID30346	no_MHC	UKB
134971	rs182476546	19	54608150	LILRA6	ENSG00000244482	bipolar	C	2143	rs6417165	unconditioned	0.00651609	0.868149	0.000818975	0.109098	0.0154181	5.03348	OID30346	no_MHC	UKB
134972	rs182476546	19	54608150	LILRA6	ENSG00000244482	bipolar	C	2143	rs644747	unconditioned	9.57197e-07	0.861813	1.20336e-07	0.108315	0.0298714	13.8593	OID30346	no_MHC	UKB
134973	rs182476546	19	54608150	LILRA6	ENSG00000244482	bipolar	C	2142	rs6509861	unconditioned	1.69867e-05	0.883379	2.1348e-06	0.111013	0.00558882	10.9831	OID30346	no_MHC	UKB
134974	rs182476546	19	54608150	LILRA6	ENSG00000244482	bipolar	C	2143	rs76225367	unconditioned	0.000548361	0.856074	6.89263e-05	0.107568	0.0357404	7.50858	OID30346	no_MHC	UKB
134975	rs182476546	19	54608150	LILRA6	ENSG00000244482	bipolar	C	2143	rs78703820	unconditioned	5.41596e-11	0.873971	6.80751e-12	0.109836	0.016193	23.6391	OID30346	no_MHC	UKB
134976	rs182476546	19	54608150	LILRA6	ENSG00000244482	bipolar	C	2143	rs8111479	unconditioned	0.000837399	0.864188	0.000105266	0.108607	0.0262622	7.08521	OID30346	no_MHC	UKB
134977	rs182476546	19	54608150	LILRA6	ENSG00000244482	bipolar_noukb	C	3595	unconditioned	unconditioned	0	0.844853	0	0.149274	0.00587337	5282.87	OID30346	no_MHC	UKB
134978	rs182476546	19	54608150	LILRA6	ENSG00000244482	bipolar_noukb	C	2139	rs10405357	unconditioned	1.15368e-20	0.887649	1.40131e-21	0.107813	0.00453871	45.9087	OID30346	no_MHC	UKB
134979	rs182476546	19	54608150	LILRA6	ENSG00000244482	bipolar_noukb	C	2139	rs10408999	unconditioned	0.000107902	0.871965	1.31458e-05	0.106211	0.0217027	9.13429	OID30346	no_MHC	UKB
134980	rs182476546	19	54608150	LILRA6	ENSG00000244482	bipolar_noukb	C	2144	rs10424816	unconditioned	1.54321e-09	0.883266	1.88098e-10	0.10765	0.0090834	20.2894	OID30346	no_MHC	UKB
134981	rs182476546	19	54608150	LILRA6	ENSG00000244482	bipolar_noukb	C	2139	rs112314207	unconditioned	1.4462e-08	0.881678	1.75672e-09	0.107087	0.0112344	18.0517	OID30346	no_MHC	UKB
134982	rs182476546	19	54608150	LILRA6	ENSG00000244482	bipolar_noukb	C	2146	rs114272594	unconditioned	8.28722e-40	0.873041	1.00817e-40	0.106188	0.0207714	89.9887	OID30346	no_MHC	UKB
134983	rs182476546	19	54608150	LILRA6	ENSG00000244482	bipolar_noukb	C	2139	rs11671310	unconditioned	1.49826e-08	0.885615	1.81988e-09	0.107565	0.00681947	18.0164	OID30346	no_MHC	UKB
134984	rs182476546	19	54608150	LILRA6	ENSG00000244482	bipolar_noukb	C	2138	rs11673607	unconditioned	0.000490352	0.848127	5.95575e-05	0.102964	0.048359	7.62039	OID30346	no_MHC	UKB
134985	rs182476546	19	54608150	LILRA6	ENSG00000244482	bipolar_noukb	C	2139	rs117504150	unconditioned	1.62892e-12	0.876905	1.97877e-13	0.106508	0.0165873	27.1431	OID30346	no_MHC	UKB
134986	rs182476546	19	54608150	LILRA6	ENSG00000244482	bipolar_noukb	C	2139	rs1205315	unconditioned	1.13171e-15	0.885969	1.37464e-16	0.107609	0.00642197	34.415	OID30346	no_MHC	UKB
134987	rs182476546	19	54608150	LILRA6	ENSG00000244482	bipolar_noukb	C	2139	rs12979085	unconditioned	4.09014e-35	0.880833	4.96838e-36	0.106985	0.0121818	79.1819	OID30346	no_MHC	UKB
134988	rs182476546	19	54608150	LILRA6	ENSG00000244482	bipolar_noukb	C	2139	rs12984962	unconditioned	7.1015e-69	0.886619	8.62584e-70	0.107687	0.00569307	156.918	OID30346	no_MHC	UKB
134989	rs182476546	19	54608150	LILRA6	ENSG00000244482	bipolar_noukb	C	2138	rs12986034	unconditioned	0.000191797	0.885389	2.32953e-05	0.107531	0.00686461	8.55907	OID30346	no_MHC	UKB
134990	rs182476546	19	54608150	LILRA6	ENSG00000244482	bipolar_noukb	C	2139	rs143067540	unconditioned	3.59337e-156	0.877366	4.36511e-157	0.106564	0.0160699	357.924	OID30346	no_MHC	UKB
134991	rs182476546	19	54608150	LILRA6	ENSG00000244482	bipolar_noukb	C	2140	rs143356572	unconditioned	3.21244e-111	0.870033	3.903e-112	0.105681	0.0242859	254.42	OID30346	no_MHC	UKB
134992	rs182476546	19	54608150	LILRA6	ENSG00000244482	bipolar_noukb	C	2139	rs148972528	unconditioned	0.0102184	0.861441	0.00124144	0.104634	0.0224654	4.58356	OID30346	no_MHC	UKB
134993	rs182476546	19	54608150	LILRA6	ENSG00000244482	bipolar_noukb	C	2139	rs149260334	unconditioned	3.26782e-23	0.874523	3.96977e-24	0.106218	0.0192584	51.7753	OID30346	no_MHC	UKB
134994	rs182476546	19	54608150	LILRA6	ENSG00000244482	bipolar_noukb	C	2143	rs149420954	unconditioned	5.73009e-70	0.884639	6.96221e-71	0.107478	0.00788268	159.435	OID30346	no_MHC	UKB
134995	rs182476546	19	54608150	LILRA6	ENSG00000244482	bipolar_noukb	C	2139	rs2361797	unconditioned	2.32402e-17	0.887337	2.82285e-18	0.107775	0.00488786	38.3006	OID30346	no_MHC	UKB
134996	rs182476546	19	54608150	LILRA6	ENSG00000244482	bipolar_noukb	C	2140	rs255773	unconditioned	7.11201e-07	0.88696	8.63899e-08	0.107734	0.00530533	14.1563	OID30346	no_MHC	UKB
134997	rs182476546	19	54608150	LILRA6	ENSG00000244482	bipolar_noukb	C	2142	rs2668838	unconditioned	1.02533e-24	0.857942	1.24976e-25	0.104536	0.0375216	55.237	OID30346	no_MHC	UKB
134998	rs182476546	19	54608150	LILRA6	ENSG00000244482	bipolar_noukb	C	2139	rs36615	unconditioned	5.50107e-71	0.885394	6.68196e-72	0.107539	0.00706725	161.779	OID30346	no_MHC	UKB
134999	rs182476546	19	54608150	LILRA6	ENSG00000244482	bipolar_noukb	C	2146	rs3786631	unconditioned	1.61381e-22	0.886923	1.96092e-23	0.107764	0.00531318	50.1783	OID30346	no_MHC	UKB
135000	rs182476546	19	54608150	LILRA6	ENSG00000244482	bipolar_noukb	C	2140	rs3848620	unconditioned	0.00524731	0.878534	0.000637398	0.106708	0.00887359	5.25004	OID30346	no_MHC	UKB
135001	rs182476546	19	54608150	LILRA6	ENSG00000244482	bipolar_noukb	C	2139	rs3892786	unconditioned	0.000442748	0.885538	5.37785e-05	0.107556	0.00640937	7.72251	OID30346	no_MHC	UKB
135002	rs182476546	19	54608150	LILRA6	ENSG00000244482	bipolar_noukb	C	2141	rs40168	unconditioned	1.26538e-11	0.884921	1.53726e-12	0.107498	0.00758135	25.0931	OID30346	no_MHC	UKB
135003	rs182476546	19	54608150	LILRA6	ENSG00000244482	bipolar_noukb	C	2139	rs404035	unconditioned	3.1218e-175	0.88737	3.79186e-176	0.107779	0.00485138	401.814	OID30346	no_MHC	UKB
135004	rs182476546	19	54608150	LILRA6	ENSG00000244482	bipolar_noukb	C	2140	rs422948	unconditioned	0.000315753	0.886898	3.83541e-05	0.107725	0.00502199	8.06055	OID30346	no_MHC	UKB
135005	rs182476546	19	54608150	LILRA6	ENSG00000244482	bipolar_noukb	C	2147	rs57999922	unconditioned	4.98747e-06	0.883729	6.08005e-07	0.107724	0.00854171	12.2086	OID30346	no_MHC	UKB
135006	rs182476546	19	54608150	LILRA6	ENSG00000244482	bipolar_noukb	C	2139	rs586206	unconditioned	3.10614e-27	0.887694	3.77282e-28	0.107818	0.0044879	61.0364	OID30346	no_MHC	UKB
135007	rs182476546	19	54608150	LILRA6	ENSG00000244482	bipolar_noukb	C	2148	rs59977379	unconditioned	7.73629e-23	0.869477	9.44059e-24	0.106078	0.0244449	50.9135	OID30346	no_MHC	UKB
135008	rs182476546	19	54608150	LILRA6	ENSG00000244482	bipolar_noukb	C	2140	rs62132199	unconditioned	9.63922e-10	0.878756	1.17108e-10	0.106747	0.0144972	20.76	OID30346	no_MHC	UKB
135009	rs182476546	19	54608150	LILRA6	ENSG00000244482	bipolar_noukb	C	2140	rs62133135	unconditioned	8.3008e-39	0.887556	1.00829e-39	0.107806	0.00463731	87.6845	OID30346	no_MHC	UKB
135010	rs182476546	19	54608150	LILRA6	ENSG00000244482	bipolar_noukb	C	2138	rs62134981	unconditioned	0.00829842	0.853579	0.00100791	0.103641	0.0334734	4.79169	OID30346	no_MHC	UKB
135011	rs182476546	19	54608150	LILRA6	ENSG00000244482	bipolar_noukb	C	2139	rs635711	unconditioned	6.49796e-291	0.887419	7.89268e-292	0.107785	0.0047966	668.181	OID30346	no_MHC	UKB
135012	rs182476546	19	54608150	LILRA6	ENSG00000244482	bipolar_noukb	C	2139	rs6417165	unconditioned	0.00653679	0.870907	0.000794022	0.105773	0.0159899	5.03031	OID30346	no_MHC	UKB
135013	rs182476546	19	54608150	LILRA6	ENSG00000244482	bipolar_noukb	C	2139	rs644747	unconditioned	9.59445e-07	0.863837	1.16575e-07	0.104927	0.0312343	13.8569	OID30346	no_MHC	UKB
135014	rs182476546	19	54608150	LILRA6	ENSG00000244482	bipolar_noukb	C	2138	rs6509861	unconditioned	1.7051e-05	0.886721	2.07098e-06	0.107694	0.00556541	10.9793	OID30346	no_MHC	UKB
135015	rs182476546	19	54608150	LILRA6	ENSG00000244482	bipolar_noukb	C	2139	rs76225367	unconditioned	0.000551326	0.860703	6.69743e-05	0.104523	0.0341559	7.50318	OID30346	no_MHC	UKB
135016	rs182476546	19	54608150	LILRA6	ENSG00000244482	bipolar_noukb	C	2139	rs78703820	unconditioned	5.43395e-11	0.876873	6.60103e-12	0.106504	0.016623	23.6358	OID30346	no_MHC	UKB
135017	rs182476546	19	54608150	LILRA6	ENSG00000244482	bipolar_noukb	C	2139	rs8111479	unconditioned	0.000840143	0.86702	0.000102069	0.105308	0.0267301	7.08194	OID30346	no_MHC	UKB
135018	rs182476546	19	54608150	LILRA6	ENSG00000244482	depression_Als_noukb_included	C	3415	unconditioned	unconditioned	0	0.795899	0	0.202071	0.00203046	5282.91	OID30346	no_MHC	UKB
135019	rs182476546	19	54608150	LILRA6	ENSG00000244482	depression_Als_noukb_included	C	2118	rs10405357	unconditioned	1.14935e-20	0.884178	1.47859e-21	0.113744	0.0020778	45.9125	OID30346	no_MHC	UKB
135020	rs182476546	19	54608150	LILRA6	ENSG00000244482	depression_Als_noukb_included	C	2118	rs10408999	unconditioned	0.000107982	0.872833	1.38915e-05	0.112273	0.0147724	9.13355	OID30346	no_MHC	UKB
135021	rs182476546	19	54608150	LILRA6	ENSG00000244482	depression_Als_noukb_included	C	2123	rs10424816	unconditioned	1.544e-09	0.883562	1.98657e-10	0.11368	0.00275841	20.2889	OID30346	no_MHC	UKB
135022	rs182476546	19	54608150	LILRA6	ENSG00000244482	depression_Als_noukb_included	C	2118	rs112314207	unconditioned	1.43877e-08	0.877091	1.85105e-09	0.112832	0.0100766	18.0569	OID30346	no_MHC	UKB
135023	rs182476546	19	54608150	LILRA6	ENSG00000244482	depression_Als_noukb_included	C	2125	rs114272594	unconditioned	8.35057e-40	0.880419	1.07473e-40	0.113305	0.00627604	89.9811	OID30346	no_MHC	UKB
135024	rs182476546	19	54608150	LILRA6	ENSG00000244482	depression_Als_noukb_included	C	2118	rs11671310	unconditioned	1.49419e-08	0.883053	1.92224e-09	0.113599	0.0033481	18.0191	OID30346	no_MHC	UKB
135025	rs182476546	19	54608150	LILRA6	ENSG00000244482	depression_Als_noukb_included	C	2117	rs11673607	unconditioned	0.00051076	0.882259	6.57061e-05	0.113493	0.00367135	7.57961	OID30346	no_MHC	UKB
135026	rs182476546	19	54608150	LILRA6	ENSG00000244482	depression_Als_noukb_included	C	2118	rs117504150	unconditioned	1.63799e-12	0.881738	2.10726e-13	0.11343	0.00483244	27.1376	OID30346	no_MHC	UKB
135027	rs182476546	19	54608150	LILRA6	ENSG00000244482	depression_Als_noukb_included	C	2118	rs1205315	unconditioned	1.12933e-15	0.883983	1.45285e-16	0.113719	0.002298	34.4171	OID30346	no_MHC	UKB
135028	rs182476546	19	54608150	LILRA6	ENSG00000244482	depression_Als_noukb_included	C	2118	rs12979085	unconditioned	4.10352e-35	0.883632	5.27904e-36	0.113674	0.00269469	79.1786	OID30346	no_MHC	UKB
135029	rs182476546	19	54608150	LILRA6	ENSG00000244482	depression_Als_noukb_included	C	2118	rs12984962	unconditioned	7.07932e-69	0.883853	9.10729e-70	0.113702	0.00244445	156.921	OID30346	no_MHC	UKB
135030	rs182476546	19	54608150	LILRA6	ENSG00000244482	depression_Als_noukb_included	C	2117	rs12986034	unconditioned	0.000191279	0.882237	2.46068e-05	0.11349	0.00405679	8.56178	OID30346	no_MHC	UKB
135031	rs182476546	19	54608150	LILRA6	ENSG00000244482	depression_Als_noukb_included	C	2118	rs143067540	unconditioned	3.58432e-156	0.878023	4.61137e-157	0.112952	0.00902445	357.927	OID30346	no_MHC	UKB
135032	rs182476546	19	54608150	LILRA6	ENSG00000244482	depression_Als_noukb_included	C	2118	rs143356572	unconditioned	1.12442e-20	0.863172	1.44653e-21	0.111018	0.0258096	45.9344	OID30346	no_MHC	UKB
135033	rs182476546	19	54608150	LILRA6	ENSG00000244482	depression_Als_noukb_included	C	2118	rs148972528	unconditioned	0.0104786	0.849203	0.00134844	0.10925	0.0297203	4.55842	OID30346	no_MHC	UKB
135034	rs182476546	19	54608150	LILRA6	ENSG00000244482	depression_Als_noukb_included	C	2118	rs149260334	unconditioned	3.25299e-23	0.87144	4.18539e-24	0.112105	0.0164547	51.7799	OID30346	no_MHC	UKB
135035	rs182476546	19	54608150	LILRA6	ENSG00000244482	depression_Als_noukb_included	C	2122	rs149420954	unconditioned	5.71862e-70	0.883082	7.35768e-71	0.113616	0.00330179	159.437	OID30346	no_MHC	UKB
135036	rs182476546	19	54608150	LILRA6	ENSG00000244482	depression_Als_noukb_included	C	2118	rs2361797	unconditioned	2.31564e-17	0.883999	2.97899e-18	0.113721	0.00228001	38.3043	OID30346	no_MHC	UKB
135037	rs182476546	19	54608150	LILRA6	ENSG00000244482	depression_Als_noukb_included	C	2119	rs255773	unconditioned	7.08925e-07	0.883954	9.12024e-08	0.113717	0.00232739	14.1595	OID30346	no_MHC	UKB
135038	rs182476546	19	54608150	LILRA6	ENSG00000244482	depression_Als_noukb_included	C	2121	rs2668838	unconditioned	1.05599e-24	0.88353	1.35862e-25	0.11367	0.00279989	55.2076	OID30346	no_MHC	UKB
135039	rs182476546	19	54608150	LILRA6	ENSG00000244482	depression_Als_noukb_included	C	2118	rs36615	unconditioned	5.37935e-71	0.865922	6.9216e-72	0.111395	0.022683	161.801	OID30346	no_MHC	UKB
135040	rs182476546	19	54608150	LILRA6	ENSG00000244482	depression_Als_noukb_included	C	2124	rs3786631	unconditioned	1.6043e-22	0.88159	2.06446e-23	0.11344	0.00496968	50.1842	OID30346	no_MHC	UKB
135041	rs182476546	19	54608150	LILRA6	ENSG00000244482	depression_Als_noukb_included	C	2119	rs3848620	unconditioned	0.00529768	0.871789	0.000681584	0.112152	0.0100798	5.24049	OID30346	no_MHC	UKB
135042	rs182476546	19	54608150	LILRA6	ENSG00000244482	depression_Als_noukb_included	C	2118	rs3892786	unconditioned	0.000441829	0.882557	5.684e-05	0.113535	0.00340885	7.72459	OID30346	no_MHC	UKB
135043	rs182476546	19	54608150	LILRA6	ENSG00000244482	depression_Als_noukb_included	C	2120	rs40168	unconditioned	1.26428e-11	0.884013	1.62652e-12	0.113727	0.00225964	25.0939	OID30346	no_MHC	UKB
135044	rs182476546	19	54608150	LILRA6	ENSG00000244482	depression_Als_noukb_included	C	2118	rs404035	unconditioned	3.10083e-175	0.881762	3.98919e-176	0.113433	0.00480512	401.821	OID30346	no_MHC	UKB
135045	rs182476546	19	54608150	LILRA6	ENSG00000244482	depression_Als_noukb_included	C	2119	rs422948	unconditioned	0.000315388	0.883726	4.05741e-05	0.113687	0.00223097	8.06171	OID30346	no_MHC	UKB
135046	rs182476546	19	54608150	LILRA6	ENSG00000244482	depression_Als_noukb_included	C	2126	rs57999922	unconditioned	4.98765e-06	0.883601	6.41809e-07	0.113699	0.00269415	12.2085	OID30346	no_MHC	UKB
135047	rs182476546	19	54608150	LILRA6	ENSG00000244482	depression_Als_noukb_included	C	2118	rs586206	unconditioned	3.00983e-27	0.860058	3.87299e-28	0.110641	0.0293004	61.0679	OID30346	no_MHC	UKB
135048	rs182476546	19	54608150	LILRA6	ENSG00000244482	depression_Als_noukb_included	C	2127	rs59977379	unconditioned	7.84805e-23	0.882106	1.00995e-23	0.113512	0.00438256	50.8992	OID30346	no_MHC	UKB
135049	rs182476546	19	54608150	LILRA6	ENSG00000244482	depression_Als_noukb_included	C	2119	rs62132199	unconditioned	9.6268e-10	0.877552	1.23864e-10	0.112902	0.00954597	20.7613	OID30346	no_MHC	UKB
135050	rs182476546	19	54608150	LILRA6	ENSG00000244482	depression_Als_noukb_included	C	2119	rs62133135	unconditioned	8.26656e-39	0.883808	1.06349e-39	0.113699	0.00249314	87.6886	OID30346	no_MHC	UKB
135051	rs182476546	19	54608150	LILRA6	ENSG00000244482	depression_Als_noukb_included	C	2117	rs62134981	unconditioned	0.00855249	0.86212	0.00110022	0.110889	0.0173379	4.76153	OID30346	no_MHC	UKB
135052	rs182476546	19	54608150	LILRA6	ENSG00000244482	depression_Als_noukb_included	C	2118	rs635711	unconditioned	6.46919e-291	0.884235	8.32235e-292	0.113751	0.00201321	668.185	OID30346	no_MHC	UKB
135053	rs182476546	19	54608150	LILRA6	ENSG00000244482	depression_Als_noukb_included	C	2118	rs6417165	unconditioned	0.00663853	0.87025	0.000854025	0.111944	0.0103135	5.01486	OID30346	no_MHC	UKB
135054	rs182476546	19	54608150	LILRA6	ENSG00000244482	depression_Als_noukb_included	C	2117	rs644747	unconditioned	4.08857e-06	0.881749	5.25969e-07	0.113427	0.00481927	12.4073	OID30346	no_MHC	UKB
135055	rs182476546	19	54608150	LILRA6	ENSG00000244482	depression_Als_noukb_included	C	2117	rs6509861	unconditioned	1.69889e-05	0.883205	2.18551e-06	0.113616	0.00316066	10.983	OID30346	no_MHC	UKB
135056	rs182476546	19	54608150	LILRA6	ENSG00000244482	depression_Als_noukb_included	C	2118	rs76225367	unconditioned	0.000562876	0.878188	7.24188e-05	0.112978	0.00819874	7.48245	OID30346	no_MHC	UKB
135057	rs182476546	19	54608150	LILRA6	ENSG00000244482	depression_Als_noukb_included	C	2118	rs78703820	unconditioned	5.44606e-11	0.879105	7.00649e-12	0.113091	0.00780413	23.6335	OID30346	no_MHC	UKB
135058	rs182476546	19	54608150	LILRA6	ENSG00000244482	depression_Als_noukb_included	C	2118	rs8111479	unconditioned	0.000855462	0.881421	0.000110053	0.113388	0.00422506	7.06387	OID30346	no_MHC	UKB
135059	rs182476546	19	54608150	LILRA6	ENSG00000244482	depression_Als_ukb_included	C	3491	unconditioned	unconditioned	0	0.947593	0	0.0508428	0.00156403	5282.66	OID30346	no_MHC	UKB
135060	rs182476546	19	54608150	LILRA6	ENSG00000244482	depression_Als_ukb_included	C	2129	rs10405357	unconditioned	1.24809e-20	0.960235	4.03448e-22	0.031031	0.00873413	45.8301	OID30346	no_MHC	UKB
135061	rs182476546	19	54608150	LILRA6	ENSG00000244482	depression_Als_ukb_included	C	2129	rs10408999	unconditioned	0.00011855	0.958111	3.83143e-06	0.0309545	0.0108125	9.04018	OID30346	no_MHC	UKB
135062	rs182476546	19	54608150	LILRA6	ENSG00000244482	depression_Als_ukb_included	C	2134	rs10424816	unconditioned	1.68913e-09	0.966722	5.46107e-11	0.0312528	0.00202544	20.1991	OID30346	no_MHC	UKB
135063	rs182476546	19	54608150	LILRA6	ENSG00000244482	depression_Als_ukb_included	C	2129	rs112314207	unconditioned	1.58277e-08	0.964918	5.11554e-10	0.0311824	0.00389921	17.9615	OID30346	no_MHC	UKB
135064	rs182476546	19	54608150	LILRA6	ENSG00000244482	depression_Als_ukb_included	C	2136	rs114272594	unconditioned	9.14893e-40	0.964103	2.96016e-41	0.0311891	0.0047083	89.8898	OID30346	no_MHC	UKB
135065	rs182476546	19	54608150	LILRA6	ENSG00000244482	depression_Als_ukb_included	C	2129	rs11671310	unconditioned	1.63134e-08	0.964216	5.27263e-10	0.0311597	0.00462461	17.9313	OID30346	no_MHC	UKB
135066	rs182476546	19	54608150	LILRA6	ENSG00000244482	depression_Als_ukb_included	C	2128	rs11673607	unconditioned	0.00055344	0.956143	1.7885e-05	0.0308864	0.0123989	7.49936	OID30346	no_MHC	UKB
135067	rs182476546	19	54608150	LILRA6	ENSG00000244482	depression_Als_ukb_included	C	2129	rs117504150	unconditioned	1.78976e-12	0.963472	5.7848e-14	0.0311356	0.00539215	27.0489	OID30346	no_MHC	UKB
135068	rs182476546	19	54608150	LILRA6	ENSG00000244482	depression_Als_ukb_included	C	2129	rs1205315	unconditioned	1.23487e-15	0.96668	3.99088e-17	0.0312393	0.00208028	34.3278	OID30346	no_MHC	UKB
135069	rs182476546	19	54608150	LILRA6	ENSG00000244482	depression_Als_ukb_included	C	2129	rs12979085	unconditioned	4.47632e-35	0.963968	1.4468e-36	0.0311516	0.00488086	79.0917	OID30346	no_MHC	UKB
135070	rs182476546	19	54608150	LILRA6	ENSG00000244482	depression_Als_ukb_included	C	2129	rs12984962	unconditioned	7.74006e-69	0.966345	2.50148e-70	0.0312285	0.00242682	156.832	OID30346	no_MHC	UKB
135071	rs182476546	19	54608150	LILRA6	ENSG00000244482	depression_Als_ukb_included	C	2128	rs12986034	unconditioned	0.000209207	0.965059	6.76075e-06	0.0311833	0.00354218	8.47219	OID30346	no_MHC	UKB
135072	rs182476546	19	54608150	LILRA6	ENSG00000244482	depression_Als_ukb_included	C	2129	rs143067540	unconditioned	3.94034e-156	0.963237	1.27359e-157	0.031128	0.00563479	357.832	OID30346	no_MHC	UKB
135073	rs182476546	19	54608150	LILRA6	ENSG00000244482	depression_Als_ukb_included	C	2130	rs143356572	unconditioned	3.54368e-111	0.961204	1.14553e-112	0.0310642	0.00773194	254.322	OID30346	no_MHC	UKB
135074	rs182476546	19	54608150	LILRA6	ENSG00000244482	depression_Als_ukb_included	C	2129	rs148972528	unconditioned	0.0115065	0.933603	0.00037221	0.0301757	0.0243431	4.46484	OID30346	no_MHC	UKB
135075	rs182476546	19	54608150	LILRA6	ENSG00000244482	depression_Als_ukb_included	C	2129	rs149260334	unconditioned	3.59196e-23	0.961626	1.16105e-24	0.0310759	0.0072985	51.6808	OID30346	no_MHC	UKB
135076	rs182476546	19	54608150	LILRA6	ENSG00000244482	depression_Als_ukb_included	C	2133	rs149420954	unconditioned	6.25826e-70	0.966267	2.02326e-71	0.0312364	0.0024969	159.347	OID30346	no_MHC	UKB
135077	rs182476546	19	54608150	LILRA6	ENSG00000244482	depression_Als_ukb_included	C	2129	rs2361797	unconditioned	2.53116e-17	0.966369	8.18034e-19	0.0312292	0.00240206	38.2153	OID30346	no_MHC	UKB
135078	rs182476546	19	54608150	LILRA6	ENSG00000244482	depression_Als_ukb_included	C	2130	rs255773	unconditioned	7.75495e-07	0.967075	2.50636e-08	0.0312537	0.00167036	14.0698	OID30346	no_MHC	UKB
135079	rs182476546	19	54608150	LILRA6	ENSG00000244482	depression_Als_ukb_included	C	2132	rs2668838	unconditioned	1.15375e-24	0.965372	3.72981e-26	0.0312049	0.00342273	55.119	OID30346	no_MHC	UKB
135080	rs182476546	19	54608150	LILRA6	ENSG00000244482	depression_Als_ukb_included	C	2129	rs36615	unconditioned	5.8048e-71	0.934326	1.87809e-72	0.0301937	0.0354803	161.725	OID30346	no_MHC	UKB
135081	rs182476546	19	54608150	LILRA6	ENSG00000244482	depression_Als_ukb_included	C	2136	rs3786631	unconditioned	1.7568e-22	0.96546	5.68879e-24	0.0312599	0.00328006	50.0934	OID30346	no_MHC	UKB
135082	rs182476546	19	54608150	LILRA6	ENSG00000244482	depression_Als_ukb_included	C	2130	rs3848620	unconditioned	0.00580489	0.956049	0.000187632	0.0308954	0.00706285	5.14906	OID30346	no_MHC	UKB
135083	rs182476546	19	54608150	LILRA6	ENSG00000244482	depression_Als_ukb_included	C	2129	rs3892786	unconditioned	0.000483101	0.965215	1.56133e-05	0.0311916	0.00309507	7.63528	OID30346	no_MHC	UKB
135084	rs182476546	19	54608150	LILRA6	ENSG00000244482	depression_Als_ukb_included	C	2131	rs40168	unconditioned	1.3827e-11	0.966912	4.46915e-13	0.0312505	0.00183747	25.0044	OID30346	no_MHC	UKB
135085	rs182476546	19	54608150	LILRA6	ENSG00000244482	depression_Als_ukb_included	C	2129	rs404035	unconditioned	3.40163e-175	0.967054	1.09933e-176	0.0312514	0.00169485	401.728	OID30346	no_MHC	UKB
135086	rs182476546	19	54608150	LILRA6	ENSG00000244482	depression_Als_ukb_included	C	2130	rs422948	unconditioned	0.000344727	0.966096	1.11417e-05	0.0312222	0.00232601	7.97276	OID30346	no_MHC	UKB
135087	rs182476546	19	54608150	LILRA6	ENSG00000244482	depression_Als_ukb_included	C	2137	rs57999922	unconditioned	5.45266e-06	0.966092	1.7633e-07	0.0312393	0.00266355	12.1194	OID30346	no_MHC	UKB
135088	rs182476546	19	54608150	LILRA6	ENSG00000244482	depression_Als_ukb_included	C	2129	rs586206	unconditioned	3.31968e-27	0.948675	1.07351e-28	0.0306575	0.0206671	60.9699	OID30346	no_MHC	UKB
135089	rs182476546	19	54608150	LILRA6	ENSG00000244482	depression_Als_ukb_included	C	2138	rs59977379	unconditioned	8.59024e-23	0.965479	2.77868e-24	0.031227	0.00329412	50.8088	OID30346	no_MHC	UKB
135090	rs182476546	19	54608150	LILRA6	ENSG00000244482	depression_Als_ukb_included	C	2130	rs62132199	unconditioned	1.05904e-09	0.965441	3.42314e-11	0.0312026	0.00335641	20.6659	OID30346	no_MHC	UKB
135091	rs182476546	19	54608150	LILRA6	ENSG00000244482	depression_Als_ukb_included	C	2130	rs62133135	unconditioned	9.00238e-39	0.962537	2.91047e-40	0.0311124	0.00635056	87.6033	OID30346	no_MHC	UKB
135092	rs182476546	19	54608150	LILRA6	ENSG00000244482	depression_Als_ukb_included	C	2128	rs62134981	unconditioned	0.00932615	0.942163	0.000301385	0.0304292	0.01778	4.67493	OID30346	no_MHC	UKB
135093	rs182476546	19	54608150	LILRA6	ENSG00000244482	depression_Als_ukb_included	C	2129	rs635711	unconditioned	7.07836e-291	0.966982	2.28758e-292	0.0312491	0.0017686	668.095	OID30346	no_MHC	UKB
135094	rs182476546	19	54608150	LILRA6	ENSG00000244482	depression_Als_ukb_included	C	2129	rs6417165	unconditioned	0.00725827	0.952446	0.000234591	0.0307742	0.00928668	4.92561	OID30346	no_MHC	UKB
135095	rs182476546	19	54608150	LILRA6	ENSG00000244482	depression_Als_ukb_included	C	2129	rs644747	unconditioned	1.07273e-06	0.965776	3.46697e-08	0.0312099	0.00301283	13.7453	OID30346	no_MHC	UKB
135096	rs182476546	19	54608150	LILRA6	ENSG00000244482	depression_Als_ukb_included	C	2128	rs6509861	unconditioned	1.85871e-05	0.966421	6.0066e-07	0.0312286	0.00233075	10.893	OID30346	no_MHC	UKB
135097	rs182476546	19	54608150	LILRA6	ENSG00000244482	depression_Als_ukb_included	C	2129	rs76225367	unconditioned	0.000614114	0.95826	1.98502e-05	0.0309641	0.0101417	7.39533	OID30346	no_MHC	UKB
135098	rs182476546	19	54608150	LILRA6	ENSG00000244482	depression_Als_ukb_included	C	2129	rs78703820	unconditioned	5.9598e-11	0.961841	1.92641e-12	0.0310829	0.0070766	23.5434	OID30346	no_MHC	UKB
135099	rs182476546	19	54608150	LILRA6	ENSG00000244482	depression_Als_ukb_included	C	2129	rs8111479	unconditioned	0.000926769	0.955126	2.99619e-05	0.0308656	0.013052	6.98381	OID30346	no_MHC	UKB
135100	rs182476546	19	54608150	LILRA6	ENSG00000244482	schizophrenia	C	3600	unconditioned	unconditioned	0	0.400097	0	0.585512	0.014391	5283.61	OID30346	no_MHC	UKB
135101	rs182476546	19	54608150	LILRA6	ENSG00000244482	schizophrenia	C	2141	rs10405357	unconditioned	5.35634e-21	0.412123	7.45578e-21	0.573643	0.0142339	46.676	OID30346	no_MHC	UKB
135102	rs182476546	19	54608150	LILRA6	ENSG00000244482	schizophrenia	C	2141	rs10408999	unconditioned	5.12503e-05	0.414151	7.13369e-05	0.576461	0.00926532	9.87879	OID30346	no_MHC	UKB
135103	rs182476546	19	54608150	LILRA6	ENSG00000244482	schizophrenia	C	2146	rs10424816	unconditioned	7.28951e-10	0.417226	1.01467e-09	0.580761	0.00201348	21.0394	OID30346	no_MHC	UKB
135104	rs182476546	19	54608150	LILRA6	ENSG00000244482	schizophrenia	C	2141	rs112314207	unconditioned	6.82648e-09	0.41618	9.50199e-09	0.579288	0.00453194	18.8025	OID30346	no_MHC	UKB
135105	rs182476546	19	54608150	LILRA6	ENSG00000244482	schizophrenia	C	2148	rs114272594	unconditioned	3.93087e-40	0.414085	5.47215e-40	0.576437	0.00947799	90.7345	OID30346	no_MHC	UKB
135106	rs182476546	19	54608150	LILRA6	ENSG00000244482	schizophrenia	C	2141	rs11671310	unconditioned	7.0507e-09	0.41677	9.81405e-09	0.58011	0.00312083	18.7701	OID30346	no_MHC	UKB
135107	rs182476546	19	54608150	LILRA6	ENSG00000244482	schizophrenia	C	2140	rs11673607	unconditioned	0.000240611	0.416173	0.000334911	0.579275	0.00397672	8.33233	OID30346	no_MHC	UKB
135108	rs182476546	19	54608150	LILRA6	ENSG00000244482	schizophrenia	C	2141	rs117504150	unconditioned	7.70064e-13	0.414555	1.07188e-12	0.577027	0.0084185	27.8923	OID30346	no_MHC	UKB
135109	rs182476546	19	54608150	LILRA6	ENSG00000244482	schizophrenia	C	2141	rs1205315	unconditioned	5.32584e-16	0.416944	7.41317e-16	0.580352	0.00270451	35.1688	OID30346	no_MHC	UKB
135110	rs182476546	19	54608150	LILRA6	ENSG00000244482	schizophrenia	C	2141	rs12979085	unconditioned	1.9325e-35	0.416177	2.6899e-35	0.579284	0.00453887	79.9317	OID30346	no_MHC	UKB
135111	rs182476546	19	54608150	LILRA6	ENSG00000244482	schizophrenia	C	2141	rs12984962	unconditioned	3.33416e-69	0.416268	4.64092e-69	0.579412	0.00431988	157.674	OID30346	no_MHC	UKB
135112	rs182476546	19	54608150	LILRA6	ENSG00000244482	schizophrenia	C	2140	rs12986034	unconditioned	8.98875e-05	0.414952	0.000125116	0.577572	0.00726104	9.31695	OID30346	no_MHC	UKB
135113	rs182476546	19	54608150	LILRA6	ENSG00000244482	schizophrenia	C	2141	rs143067540	unconditioned	1.70345e-156	0.415821	2.37109e-156	0.578789	0.00538984	358.671	OID30346	no_MHC	UKB
135114	rs182476546	19	54608150	LILRA6	ENSG00000244482	schizophrenia	C	2142	rs143356572	unconditioned	1.49444e-111	0.40462	2.08026e-111	0.5632	0.0321796	255.185	OID30346	no_MHC	UKB
135115	rs182476546	19	54608150	LILRA6	ENSG00000244482	schizophrenia	C	2141	rs148972528	unconditioned	0.00486192	0.409873	0.00676749	0.57051	0.0079872	5.32632	OID30346	no_MHC	UKB
135116	rs182476546	19	54608150	LILRA6	ENSG00000244482	schizophrenia	C	2141	rs149260334	unconditioned	1.54896e-23	0.414497	2.15606e-23	0.576946	0.00855666	52.5219	OID30346	no_MHC	UKB
135117	rs182476546	19	54608150	LILRA6	ENSG00000244482	schizophrenia	C	2145	rs149420954	unconditioned	2.69962e-70	0.416774	3.75776e-70	0.580128	0.00309819	160.188	OID30346	no_MHC	UKB
135118	rs182476546	19	54608150	LILRA6	ENSG00000244482	schizophrenia	C	2141	rs2361797	unconditioned	1.09047e-17	0.416358	1.51785e-17	0.579537	0.00410562	39.0573	OID30346	no_MHC	UKB
135119	rs182476546	19	54608150	LILRA6	ENSG00000244482	schizophrenia	C	2142	rs255773	unconditioned	3.34446e-07	0.417103	4.65525e-07	0.580576	0.00232015	14.9108	OID30346	no_MHC	UKB
135120	rs182476546	19	54608150	LILRA6	ENSG00000244482	schizophrenia	C	2144	rs2668838	unconditioned	4.97938e-25	0.416652	6.93106e-25	0.579957	0.00339113	55.9593	OID30346	no_MHC	UKB
135121	rs182476546	19	54608150	LILRA6	ENSG00000244482	schizophrenia	C	2141	rs36615	unconditioned	2.56782e-71	0.413285	3.57427e-71	0.57526	0.0114545	162.54	OID30346	no_MHC	UKB
135122	rs182476546	19	54608150	LILRA6	ENSG00000244482	schizophrenia	C	2148	rs3786631	unconditioned	7.58921e-23	0.417096	1.05639e-22	0.58058	0.00232447	50.9327	OID30346	no_MHC	UKB
135123	rs182476546	19	54608150	LILRA6	ENSG00000244482	schizophrenia	C	2142	rs3848620	unconditioned	0.00247404	0.414222	0.00344368	0.576564	0.00329671	6.0019	OID30346	no_MHC	UKB
135124	rs182476546	19	54608150	LILRA6	ENSG00000244482	schizophrenia	C	2141	rs3892786	unconditioned	0.000208361	0.416746	0.000290022	0.580077	0.00267839	8.47624	OID30346	no_MHC	UKB
135125	rs182476546	19	54608150	LILRA6	ENSG00000244482	schizophrenia	C	2143	rs40168	unconditioned	5.9623e-12	0.416968	8.29915e-12	0.580391	0.00264165	25.8456	OID30346	no_MHC	UKB
135126	rs182476546	19	54608150	LILRA6	ENSG00000244482	schizophrenia	C	2141	rs404035	unconditioned	1.46758e-175	0.417147	2.04276e-175	0.580634	0.00221901	402.569	OID30346	no_MHC	UKB
135127	rs182476546	19	54608150	LILRA6	ENSG00000244482	schizophrenia	C	2142	rs422948	unconditioned	0.000148048	0.415848	0.000206074	0.578831	0.00496676	8.81798	OID30346	no_MHC	UKB
135128	rs182476546	19	54608150	LILRA6	ENSG00000244482	schizophrenia	C	2149	rs57999922	unconditioned	2.31541e-06	0.410273	3.22304e-06	0.571078	0.0186434	12.9759	OID30346	no_MHC	UKB
135129	rs182476546	19	54608150	LILRA6	ENSG00000244482	schizophrenia	C	2141	rs586206	unconditioned	1.45805e-27	0.416697	2.0295e-27	0.580008	0.00329502	61.7927	OID30346	no_MHC	UKB
135130	rs182476546	19	54608150	LILRA6	ENSG00000244482	schizophrenia	C	2150	rs59977379	unconditioned	3.68024e-23	0.413618	5.12329e-23	0.57579	0.0105924	51.6565	OID30346	no_MHC	UKB
135131	rs182476546	19	54608150	LILRA6	ENSG00000244482	schizophrenia	C	2142	rs62132199	unconditioned	4.56716e-10	0.416366	6.35721e-10	0.579552	0.00408281	21.507	OID30346	no_MHC	UKB
135132	rs182476546	19	54608150	LILRA6	ENSG00000244482	schizophrenia	C	2142	rs62133135	unconditioned	3.8968e-39	0.416665	5.42409e-39	0.579967	0.00336866	88.4407	OID30346	no_MHC	UKB
135133	rs182476546	19	54608150	LILRA6	ENSG00000244482	schizophrenia	C	2140	rs62134981	unconditioned	0.0040107	0.412548	0.00558258	0.57423	0.00362913	5.51879	OID30346	no_MHC	UKB
135134	rs182476546	19	54608150	LILRA6	ENSG00000244482	schizophrenia	C	2141	rs635711	unconditioned	3.04509e-291	0.415839	4.23856e-291	0.578815	0.00534566	668.939	OID30346	no_MHC	UKB
135135	rs182476546	19	54608150	LILRA6	ENSG00000244482	schizophrenia	C	2141	rs6417165	unconditioned	0.00309717	0.412643	0.00431103	0.574364	0.00558475	5.77727	OID30346	no_MHC	UKB
135136	rs182476546	19	54608150	LILRA6	ENSG00000244482	schizophrenia	C	2141	rs644747	unconditioned	4.59798e-07	0.413984	6.40005e-07	0.576226	0.00978859	14.5925	OID30346	no_MHC	UKB
135137	rs182476546	19	54608150	LILRA6	ENSG00000244482	schizophrenia	C	2140	rs6509861	unconditioned	8.02068e-06	0.417114	1.11641e-05	0.580587	0.002279	11.7335	OID30346	no_MHC	UKB
135138	rs182476546	19	54608150	LILRA6	ENSG00000244482	schizophrenia	C	2141	rs76225367	unconditioned	0.000265073	0.413822	0.000368971	0.576015	0.00952866	8.23551	OID30346	no_MHC	UKB
135139	rs182476546	19	54608150	LILRA6	ENSG00000244482	schizophrenia	C	2141	rs78703820	unconditioned	2.49742e-11	0.402998	3.47643e-11	0.560941	0.0360607	24.4132	OID30346	no_MHC	UKB
135140	rs182476546	19	54608150	LILRA6	ENSG00000244482	schizophrenia	C	2141	rs8111479	unconditioned	0.000397371	0.410088	0.000553126	0.57081	0.0181513	7.83064	OID30346	no_MHC	UKB
135141	rs199943671	19	54746589	LILRA6	ENSG00000244482	anxiety_pgc_2026	C	3156	unconditioned	unconditioned	0	0.958348	0	0.038535	0.0031167	5282.67	OID30346	no_MHC	UKB
135142	rs199943671	19	54746589	LILRA6	ENSG00000244482	anxiety_pgc_2026	C	2243	rs10405357	unconditioned	1.24014e-20	0.970768	3.25391e-22	0.0254674	0.00376465	45.8365	OID30346	no_MHC	UKB
135143	rs199943671	19	54746589	LILRA6	ENSG00000244482	anxiety_pgc_2026	C	2243	rs10408999	unconditioned	0.0595357	0.90842	0.00156212	0.0238288	0.00665356	2.82118	OID30346	no_MHC	UKB
135144	rs199943671	19	54746589	LILRA6	ENSG00000244482	anxiety_pgc_2026	C	2248	rs10424816	unconditioned	1.69681e-09	0.971707	4.45928e-11	0.025534	0.00275925	20.1945	OID30346	no_MHC	UKB
135145	rs199943671	19	54746589	LILRA6	ENSG00000244482	anxiety_pgc_2026	C	2243	rs112314207	unconditioned	1.19194e-08	0.72847	3.16827e-10	0.0191109	0.252419	18.2451	OID30346	no_MHC	UKB
135146	rs199943671	19	54746589	LILRA6	ENSG00000244482	anxiety_pgc_2026	C	2250	rs114272594	unconditioned	8.83469e-40	0.963614	2.32717e-41	0.0253718	0.0110137	89.9247	OID30346	no_MHC	UKB
135147	rs199943671	19	54746589	LILRA6	ENSG00000244482	anxiety_pgc_2026	C	2243	rs11671310	unconditioned	1.67132e-08	0.971856	4.38503e-10	0.0254959	0.00264854	17.9071	OID30346	no_MHC	UKB
135148	rs199943671	19	54746589	LILRA6	ENSG00000244482	anxiety_pgc_2026	C	2242	rs11673607	unconditioned	0.000555431	0.966862	1.45713e-05	0.0253577	0.0072106	7.49577	OID30346	no_MHC	UKB
135149	rs199943671	19	54746589	LILRA6	ENSG00000244482	anxiety_pgc_2026	C	2242	rs117504150	unconditioned	2.06857e-07	0.948342	5.42674e-09	0.0248523	0.0268054	15.3912	OID30346	no_MHC	UKB
135150	rs199943671	19	54746589	LILRA6	ENSG00000244482	anxiety_pgc_2026	C	2243	rs1205315	unconditioned	1.20686e-15	0.942405	3.17033e-17	0.0247233	0.0328713	34.3508	OID30346	no_MHC	UKB
135151	rs199943671	19	54746589	LILRA6	ENSG00000244482	anxiety_pgc_2026	C	2243	rs12979085	unconditioned	4.62876e-35	0.971644	1.21446e-36	0.0254904	0.00286566	79.0582	OID30346	no_MHC	UKB
135152	rs199943671	19	54746589	LILRA6	ENSG00000244482	anxiety_pgc_2026	C	2243	rs12984962	unconditioned	7.47827e-69	0.969658	1.96225e-70	0.0254383	0.00490387	156.866	OID30346	no_MHC	UKB
135153	rs199943671	19	54746589	LILRA6	ENSG00000244482	anxiety_pgc_2026	C	2242	rs12986034	unconditioned	0.000209664	0.970757	5.50039e-06	0.0254635	0.00356468	8.47	OID30346	no_MHC	UKB
135154	rs199943671	19	54746589	LILRA6	ENSG00000244482	anxiety_pgc_2026	C	2243	rs143067540	unconditioned	4.66346e-156	0.967664	1.22376e-157	0.025386	0.00694986	357.664	OID30346	no_MHC	UKB
135155	rs199943671	19	54746589	LILRA6	ENSG00000244482	anxiety_pgc_2026	C	2244	rs143356572	unconditioned	3.5384e-111	0.957327	9.29049e-113	0.0251182	0.0175552	254.323	OID30346	no_MHC	UKB
135156	rs199943671	19	54746589	LILRA6	ENSG00000244482	anxiety_pgc_2026	C	2243	rs148972528	unconditioned	0.0117104	0.954218	0.000307326	0.0250337	0.008731	4.44728	OID30346	no_MHC	UKB
135157	rs199943671	19	54746589	LILRA6	ENSG00000244482	anxiety_pgc_2026	C	2243	rs149260334	unconditioned	3.55884e-23	0.959959	9.34188e-25	0.0251838	0.0148567	51.69	OID30346	no_MHC	UKB
135158	rs199943671	19	54746589	LILRA6	ENSG00000244482	anxiety_pgc_2026	C	2247	rs149420954	unconditioned	7.20778e-70	0.969765	1.8926e-71	0.025459	0.00477634	159.206	OID30346	no_MHC	UKB
135159	rs199943671	19	54746589	LILRA6	ENSG00000244482	anxiety_pgc_2026	C	2243	rs2361797	unconditioned	2.65585e-17	0.971955	6.96813e-19	0.0254985	0.00254633	38.1672	OID30346	no_MHC	UKB
135160	rs199943671	19	54746589	LILRA6	ENSG00000244482	anxiety_pgc_2026	C	2244	rs255773	unconditioned	7.80932e-07	0.971865	2.04914e-08	0.0254988	0.00263553	14.0628	OID30346	no_MHC	UKB
135161	rs199943671	19	54746589	LILRA6	ENSG00000244482	anxiety_pgc_2026	C	2246	rs2668838	unconditioned	1.15473e-24	0.970658	3.03248e-26	0.0254869	0.00385527	55.1182	OID30346	no_MHC	UKB
135162	rs199943671	19	54746589	LILRA6	ENSG00000244482	anxiety_pgc_2026	C	2243	rs36615	unconditioned	5.64517e-71	0.955683	1.48211e-72	0.0250716	0.0192456	161.753	OID30346	no_MHC	UKB
135163	rs199943671	19	54746589	LILRA6	ENSG00000244482	anxiety_pgc_2026	C	2250	rs3786631	unconditioned	1.8279e-22	0.972003	4.7994e-24	0.0255187	0.00247824	50.0537	OID30346	no_MHC	UKB
135164	rs199943671	19	54746589	LILRA6	ENSG00000244482	anxiety_pgc_2026	C	2244	rs3848620	unconditioned	0.00570658	0.964937	0.000149744	0.0253167	0.00388972	5.16613	OID30346	no_MHC	UKB
135165	rs199943671	19	54746589	LILRA6	ENSG00000244482	anxiety_pgc_2026	C	2243	rs3892786	unconditioned	0.000483236	0.968256	1.26802e-05	0.0254015	0.00584679	7.63501	OID30346	no_MHC	UKB
135166	rs199943671	19	54746589	LILRA6	ENSG00000244482	anxiety_pgc_2026	C	2245	rs40168	unconditioned	1.39589e-11	0.970509	3.66368e-13	0.0254681	0.00402264	24.9949	OID30346	no_MHC	UKB
135167	rs199943671	19	54746589	LILRA6	ENSG00000244482	anxiety_pgc_2026	C	2243	rs404035	unconditioned	3.21367e-175	0.965404	8.43393e-177	0.0253267	0.0092694	401.785	OID30346	no_MHC	UKB
135168	rs199943671	19	54746589	LILRA6	ENSG00000244482	anxiety_pgc_2026	C	2244	rs422948	unconditioned	0.000309326	0.971701	8.11657e-06	0.0254945	0.0024872	8.08112	OID30346	no_MHC	UKB
135169	rs199943671	19	54746589	LILRA6	ENSG00000244482	anxiety_pgc_2026	C	2251	rs57999922	unconditioned	1.74593e-05	0.970352	4.59443e-07	0.0255308	0.00409887	10.9556	OID30346	no_MHC	UKB
135170	rs199943671	19	54746589	LILRA6	ENSG00000244482	anxiety_pgc_2026	C	2243	rs586206	unconditioned	3.4063e-27	0.971954	8.93707e-29	0.0254985	0.00254726	60.9442	OID30346	no_MHC	UKB
135171	rs199943671	19	54746589	LILRA6	ENSG00000244482	anxiety_pgc_2026	C	2252	rs59977379	unconditioned	8.36205e-23	0.926323	2.2217e-24	0.0245622	0.0491143	50.8358	OID30346	no_MHC	UKB
135172	rs199943671	19	54746589	LILRA6	ENSG00000244482	anxiety_pgc_2026	C	2244	rs62132199	unconditioned	1.04242e-09	0.954636	2.73897e-11	0.0250628	0.0203013	20.6817	OID30346	no_MHC	UKB
135173	rs199943671	19	54746589	LILRA6	ENSG00000244482	anxiety_pgc_2026	C	2244	rs62133135	unconditioned	9.01045e-39	0.969016	2.36464e-40	0.0254247	0.00555899	87.6024	OID30346	no_MHC	UKB
135174	rs199943671	19	54746589	LILRA6	ENSG00000244482	anxiety_pgc_2026	C	2242	rs62134981	unconditioned	0.00869855	0.959258	0.0002282	0.0251588	0.00665649	4.7446	OID30346	no_MHC	UKB
135175	rs199943671	19	54746589	LILRA6	ENSG00000244482	anxiety_pgc_2026	C	2243	rs635711	unconditioned	4.3117e-291	0.971515	1.13128e-292	0.025487	0.002998	668.591	OID30346	no_MHC	UKB
135176	rs199943671	19	54746589	LILRA6	ENSG00000244482	anxiety_pgc_2026	C	2243	rs6417165	unconditioned	0.00913275	0.958764	0.000239644	0.0251513	0.00671203	4.69589	OID30346	no_MHC	UKB
135177	rs199943671	19	54746589	LILRA6	ENSG00000244482	anxiety_pgc_2026	C	2242	rs644747	unconditioned	4.48155e-06	0.963705	1.1757e-07	0.0252711	0.0110188	12.3155	OID30346	no_MHC	UKB
135178	rs199943671	19	54746589	LILRA6	ENSG00000244482	anxiety_pgc_2026	C	2242	rs6509861	unconditioned	1.86404e-05	0.971592	4.89017e-07	0.0254861	0.00290302	10.8902	OID30346	no_MHC	UKB
135179	rs199943671	19	54746589	LILRA6	ENSG00000244482	anxiety_pgc_2026	C	2243	rs76225367	unconditioned	0.000621229	0.965493	1.6304e-05	0.0253307	0.00853892	7.38381	OID30346	no_MHC	UKB
135180	rs199943671	19	54746589	LILRA6	ENSG00000244482	anxiety_pgc_2026	C	2243	rs78703820	unconditioned	6.04294e-11	0.964947	1.58593e-12	0.0253147	0.00973782	23.5295	OID30346	no_MHC	UKB
135181	rs199943671	19	54746589	LILRA6	ENSG00000244482	anxiety_pgc_2026	C	2243	rs8111479	unconditioned	0.000971019	0.969681	2.54777e-05	0.0254387	0.00388377	6.93716	OID30346	no_MHC	UKB
135182	rs199943671	19	54746589	LILRA6	ENSG00000244482	bipolar	C	3584	unconditioned	unconditioned	0	0.747359	0	0.247752	0.0048889	5282.98	OID30346	no_MHC	UKB
135183	rs199943671	19	54746589	LILRA6	ENSG00000244482	bipolar	C	2364	rs10405357	unconditioned	9.9762e-21	0.780673	2.75231e-21	0.215374	0.00395299	46.0541	OID30346	no_MHC	UKB
135184	rs199943671	19	54746589	LILRA6	ENSG00000244482	bipolar	C	2364	rs10408999	unconditioned	9.59307e-05	0.769688	2.65129e-05	0.212705	0.0174837	9.25188	OID30346	no_MHC	UKB
135185	rs199943671	19	54746589	LILRA6	ENSG00000244482	bipolar	C	2369	rs10424816	unconditioned	1.35777e-09	0.777312	3.75335e-10	0.214869	0.00781847	20.4174	OID30346	no_MHC	UKB
135186	rs199943671	19	54746589	LILRA6	ENSG00000244482	bipolar	C	2364	rs112314207	unconditioned	1.26926e-08	0.775618	3.50182e-09	0.213979	0.0104033	18.1822	OID30346	no_MHC	UKB
135187	rs199943671	19	54746589	LILRA6	ENSG00000244482	bipolar	C	2371	rs114272594	unconditioned	7.04163e-40	0.769344	1.94403e-40	0.21238	0.0182762	90.1516	OID30346	no_MHC	UKB
135188	rs199943671	19	54746589	LILRA6	ENSG00000244482	bipolar	C	2364	rs11671310	unconditioned	1.33999e-08	0.778896	3.69688e-09	0.214883	0.00622112	18.128	OID30346	no_MHC	UKB
135189	rs199943671	19	54746589	LILRA6	ENSG00000244482	bipolar	C	2363	rs11673607	unconditioned	0.000424767	0.748071	0.000117186	0.206334	0.0450528	7.76397	OID30346	no_MHC	UKB
135190	rs199943671	19	54746589	LILRA6	ENSG00000244482	bipolar	C	2364	rs117504150	unconditioned	1.35428e-12	0.772191	3.73648e-13	0.213034	0.0147753	27.3278	OID30346	no_MHC	UKB
135191	rs199943671	19	54746589	LILRA6	ENSG00000244482	bipolar	C	2364	rs1205315	unconditioned	9.98652e-16	0.779578	2.75517e-16	0.215072	0.00535061	34.5401	OID30346	no_MHC	UKB
135192	rs199943671	19	54746589	LILRA6	ENSG00000244482	bipolar	C	2364	rs12979085	unconditioned	3.69312e-35	0.775083	1.01892e-35	0.213831	0.0110857	79.284	OID30346	no_MHC	UKB
135193	rs199943671	19	54746589	LILRA6	ENSG00000244482	bipolar	C	2364	rs12984962	unconditioned	6.01419e-69	0.779825	1.65924e-69	0.21514	0.00503578	157.084	OID30346	no_MHC	UKB
135194	rs199943671	19	54746589	LILRA6	ENSG00000244482	bipolar	C	2363	rs12986034	unconditioned	0.000167363	0.778874	4.61726e-05	0.214871	0.00604176	8.69534	OID30346	no_MHC	UKB
135195	rs199943671	19	54746589	LILRA6	ENSG00000244482	bipolar	C	2364	rs143067540	unconditioned	3.70686e-156	0.774491	1.02271e-156	0.213668	0.0118409	357.893	OID30346	no_MHC	UKB
135196	rs199943671	19	54746589	LILRA6	ENSG00000244482	bipolar	C	2365	rs143356572	unconditioned	2.81599e-111	0.768574	7.76981e-112	0.212044	0.0193822	254.552	OID30346	no_MHC	UKB
135197	rs199943671	19	54746589	LILRA6	ENSG00000244482	bipolar	C	2364	rs148972528	unconditioned	0.00828321	0.760496	0.00228541	0.209808	0.0191274	4.79352	OID30346	no_MHC	UKB
135198	rs199943671	19	54746589	LILRA6	ENSG00000244482	bipolar	C	2364	rs149260334	unconditioned	2.85382e-23	0.771439	7.87376e-24	0.212826	0.0157346	51.9108	OID30346	no_MHC	UKB
135199	rs199943671	19	54746589	LILRA6	ENSG00000244482	bipolar	C	2368	rs149420954	unconditioned	5.7809e-70	0.778191	1.59511e-70	0.214717	0.00709239	159.426	OID30346	no_MHC	UKB
135200	rs199943671	19	54746589	LILRA6	ENSG00000244482	bipolar	C	2364	rs2361797	unconditioned	2.13304e-17	0.780363	5.8848e-18	0.215288	0.00434896	38.3864	OID30346	no_MHC	UKB
135201	rs199943671	19	54746589	LILRA6	ENSG00000244482	bipolar	C	2365	rs255773	unconditioned	6.26949e-07	0.780069	1.72971e-07	0.215212	0.00471847	14.2824	OID30346	no_MHC	UKB
135202	rs199943671	19	54746589	LILRA6	ENSG00000244482	bipolar	C	2367	rs2668838	unconditioned	8.93674e-25	0.751082	2.47052e-25	0.207592	0.0413266	55.3745	OID30346	no_MHC	UKB
135203	rs199943671	19	54746589	LILRA6	ENSG00000244482	bipolar	C	2364	rs36615	unconditioned	4.59945e-71	0.778877	1.26894e-71	0.214878	0.0062446	161.958	OID30346	no_MHC	UKB
135204	rs199943671	19	54746589	LILRA6	ENSG00000244482	bipolar	C	2371	rs3786631	unconditioned	1.46732e-22	0.780041	4.04884e-23	0.215235	0.0047244	50.2734	OID30346	no_MHC	UKB
135205	rs199943671	19	54746589	LILRA6	ENSG00000244482	bipolar	C	2365	rs3848620	unconditioned	0.0043528	0.772338	0.00120091	0.213075	0.00903322	5.43694	OID30346	no_MHC	UKB
135206	rs199943671	19	54746589	LILRA6	ENSG00000244482	bipolar	C	2364	rs3892786	unconditioned	0.000381957	0.778941	0.000105378	0.214895	0.00567639	7.8702	OID30346	no_MHC	UKB
135207	rs199943671	19	54746589	LILRA6	ENSG00000244482	bipolar	C	2366	rs40168	unconditioned	1.11964e-11	0.778185	3.0892e-12	0.214703	0.00711198	25.2154	OID30346	no_MHC	UKB
135208	rs199943671	19	54746589	LILRA6	ENSG00000244482	bipolar	C	2364	rs404035	unconditioned	2.59567e-175	0.780411	7.16114e-176	0.215301	0.0042879	401.999	OID30346	no_MHC	UKB
135209	rs199943671	19	54746589	LILRA6	ENSG00000244482	bipolar	C	2365	rs422948	unconditioned	0.000246453	0.780025	6.79944e-05	0.215198	0.00446219	8.30834	OID30346	no_MHC	UKB
135210	rs199943671	19	54746589	LILRA6	ENSG00000244482	bipolar	C	2372	rs57999922	unconditioned	4.39113e-06	0.776989	1.21395e-06	0.214794	0.00821124	12.3359	OID30346	no_MHC	UKB
135211	rs199943671	19	54746589	LILRA6	ENSG00000244482	bipolar	C	2364	rs586206	unconditioned	2.73674e-27	0.780685	7.55032e-28	0.215377	0.00393764	61.163	OID30346	no_MHC	UKB
135212	rs199943671	19	54746589	LILRA6	ENSG00000244482	bipolar	C	2373	rs59977379	unconditioned	6.91775e-23	0.766449	1.91328e-23	0.211959	0.0215914	51.0254	OID30346	no_MHC	UKB
135213	rs199943671	19	54746589	LILRA6	ENSG00000244482	bipolar	C	2365	rs62132199	unconditioned	8.47351e-10	0.775859	2.33791e-10	0.214056	0.0100851	20.8889	OID30346	no_MHC	UKB
135214	rs199943671	19	54746589	LILRA6	ENSG00000244482	bipolar	C	2365	rs62133135	unconditioned	7.25971e-39	0.780572	2.0029e-39	0.21535	0.00407829	87.8185	OID30346	no_MHC	UKB
135215	rs199943671	19	54746589	LILRA6	ENSG00000244482	bipolar	C	2363	rs62134981	unconditioned	0.00673052	0.753069	0.00185683	0.207728	0.0306156	5.0011	OID30346	no_MHC	UKB
135216	rs199943671	19	54746589	LILRA6	ENSG00000244482	bipolar	C	2364	rs635711	unconditioned	3.45731e-291	0.780388	9.53828e-292	0.215295	0.00431703	668.812	OID30346	no_MHC	UKB
135217	rs199943671	19	54746589	LILRA6	ENSG00000244482	bipolar	C	2364	rs6417165	unconditioned	0.00557508	0.767144	0.00153812	0.211635	0.0141081	5.18945	OID30346	no_MHC	UKB
135218	rs199943671	19	54746589	LILRA6	ENSG00000244482	bipolar	C	2364	rs644747	unconditioned	8.4857e-07	0.763056	2.34141e-07	0.210519	0.0264235	13.9797	OID30346	no_MHC	UKB
135219	rs199943671	19	54746589	LILRA6	ENSG00000244482	bipolar	C	2363	rs6509861	unconditioned	1.49555e-05	0.779892	4.12595e-06	0.215153	0.0049354	11.1104	OID30346	no_MHC	UKB
135220	rs199943671	19	54746589	LILRA6	ENSG00000244482	bipolar	C	2364	rs76225367	unconditioned	0.000486487	0.758449	0.000134223	0.209226	0.0317044	7.6283	OID30346	no_MHC	UKB
135221	rs199943671	19	54746589	LILRA6	ENSG00000244482	bipolar	C	2364	rs78703820	unconditioned	4.83486e-11	0.772553	1.33394e-11	0.213133	0.014314	23.7526	OID30346	no_MHC	UKB
135222	rs199943671	19	54746589	LILRA6	ENSG00000244482	bipolar	C	2364	rs8111479	unconditioned	0.000738659	0.764662	0.000203806	0.210957	0.0234392	7.21067	OID30346	no_MHC	UKB
135223	rs199943671	19	54746589	LILRA6	ENSG00000244482	bipolar_noukb	C	3587	unconditioned	unconditioned	0	0.753101	0	0.241663	0.00523552	5282.97	OID30346	no_MHC	UKB
135224	rs199943671	19	54746589	LILRA6	ENSG00000244482	bipolar_noukb	C	2365	rs10405357	unconditioned	1.00694e-20	0.787959	2.65825e-21	0.208012	0.00402897	46.0448	OID30346	no_MHC	UKB
135225	rs199943671	19	54746589	LILRA6	ENSG00000244482	bipolar_noukb	C	2365	rs10408999	unconditioned	9.66588e-05	0.77555	2.55528e-05	0.205006	0.0193217	9.24432	OID30346	no_MHC	UKB
135226	rs199943671	19	54746589	LILRA6	ENSG00000244482	bipolar_noukb	C	2370	rs10424816	unconditioned	1.37034e-09	0.784504	3.62342e-10	0.207429	0.00806773	20.4082	OID30346	no_MHC	UKB
135227	rs199943671	19	54746589	LILRA6	ENSG00000244482	bipolar_noukb	C	2365	rs112314207	unconditioned	1.28175e-08	0.783251	3.38384e-09	0.206769	0.00998023	18.1725	OID30346	no_MHC	UKB
135228	rs199943671	19	54746589	LILRA6	ENSG00000244482	bipolar_noukb	C	2372	rs114272594	unconditioned	7.10617e-40	0.776427	1.87734e-40	0.205101	0.0184726	90.1424	OID30346	no_MHC	UKB
135229	rs199943671	19	54746589	LILRA6	ENSG00000244482	bipolar_noukb	C	2365	rs11671310	unconditioned	1.35283e-08	0.786356	3.57142e-09	0.207589	0.00605515	18.1185	OID30346	no_MHC	UKB
135230	rs199943671	19	54746589	LILRA6	ENSG00000244482	bipolar_noukb	C	2364	rs11673607	unconditioned	0.000429705	0.756813	0.000113437	0.199747	0.042897	7.75241	OID30346	no_MHC	UKB
135231	rs199943671	19	54746589	LILRA6	ENSG00000244482	bipolar_noukb	C	2365	rs117504150	unconditioned	1.36707e-12	0.779481	3.60917e-13	0.205774	0.0147444	27.3184	OID30346	no_MHC	UKB
135232	rs199943671	19	54746589	LILRA6	ENSG00000244482	bipolar_noukb	C	2365	rs1205315	unconditioned	1.0077e-15	0.786635	2.66028e-16	0.207663	0.00570194	34.5311	OID30346	no_MHC	UKB
135233	rs199943671	19	54746589	LILRA6	ENSG00000244482	bipolar_noukb	C	2365	rs12979085	unconditioned	3.72888e-35	0.782584	9.84433e-36	0.206593	0.010823	79.2744	OID30346	no_MHC	UKB
135234	rs199943671	19	54746589	LILRA6	ENSG00000244482	bipolar_noukb	C	2365	rs12984962	unconditioned	6.07066e-69	0.787148	1.60262e-69	0.207798	0.00505435	157.075	OID30346	no_MHC	UKB
135235	rs199943671	19	54746589	LILRA6	ENSG00000244482	bipolar_noukb	C	2364	rs12986034	unconditioned	0.000168926	0.78615	4.45945e-05	0.207528	0.00610798	8.68605	OID30346	no_MHC	UKB
135236	rs199943671	19	54746589	LILRA6	ENSG00000244482	bipolar_noukb	C	2365	rs143067540	unconditioned	3.73187e-156	0.779846	9.8524e-157	0.20587	0.0142837	357.886	OID30346	no_MHC	UKB
135237	rs199943671	19	54746589	LILRA6	ENSG00000244482	bipolar_noukb	C	2366	rs143356572	unconditioned	2.83544e-111	0.774046	7.48631e-112	0.204347	0.0216066	254.545	OID30346	no_MHC	UKB
135238	rs199943671	19	54746589	LILRA6	ENSG00000244482	bipolar_noukb	C	2365	rs148972528	unconditioned	0.00832122	0.765705	0.00219697	0.20214	0.021637	4.78895	OID30346	no_MHC	UKB
135239	rs199943671	19	54746589	LILRA6	ENSG00000244482	bipolar_noukb	C	2365	rs149260334	unconditioned	2.87646e-23	0.777599	7.59416e-24	0.205277	0.017124	51.9029	OID30346	no_MHC	UKB
135240	rs199943671	19	54746589	LILRA6	ENSG00000244482	bipolar_noukb	C	2369	rs149420954	unconditioned	5.83577e-70	0.785587	1.54083e-70	0.207413	0.0070001	159.417	OID30346	no_MHC	UKB
135241	rs199943671	19	54746589	LILRA6	ENSG00000244482	bipolar_noukb	C	2365	rs2361797	unconditioned	2.15315e-17	0.787714	5.6842e-18	0.207947	0.00433908	38.377	OID30346	no_MHC	UKB
135242	rs199943671	19	54746589	LILRA6	ENSG00000244482	bipolar_noukb	C	2366	rs255773	unconditioned	6.32859e-07	0.787416	1.67075e-07	0.207873	0.00471037	14.273	OID30346	no_MHC	UKB
135243	rs199943671	19	54746589	LILRA6	ENSG00000244482	bipolar_noukb	C	2368	rs2668838	unconditioned	9.09598e-25	0.764462	2.40515e-25	0.202105	0.0334333	55.3568	OID30346	no_MHC	UKB
135244	rs199943671	19	54746589	LILRA6	ENSG00000244482	bipolar_noukb	C	2365	rs36615	unconditioned	4.64256e-71	0.786182	1.22562e-71	0.207543	0.00627533	161.948	OID30346	no_MHC	UKB
135245	rs199943671	19	54746589	LILRA6	ENSG00000244482	bipolar_noukb	C	2372	rs3786631	unconditioned	1.48115e-22	0.787387	3.91082e-23	0.207896	0.0047169	50.2641	OID30346	no_MHC	UKB
135246	rs199943671	19	54746589	LILRA6	ENSG00000244482	bipolar_noukb	C	2366	rs3848620	unconditioned	0.00438311	0.779445	0.00115715	0.205765	0.00924889	5.43	OID30346	no_MHC	UKB
135247	rs199943671	19	54746589	LILRA6	ENSG00000244482	bipolar_noukb	C	2365	rs3892786	unconditioned	0.000385482	0.786201	0.000101765	0.207547	0.00576492	7.86102	OID30346	no_MHC	UKB
135248	rs199943671	19	54746589	LILRA6	ENSG00000244482	bipolar_noukb	C	2367	rs40168	unconditioned	1.13061e-11	0.785809	2.985e-12	0.207459	0.00673217	25.2057	OID30346	no_MHC	UKB
135249	rs199943671	19	54746589	LILRA6	ENSG00000244482	bipolar_noukb	C	2365	rs404035	unconditioned	2.62e-175	0.787739	6.91663e-176	0.207954	0.00430668	401.989	OID30346	no_MHC	UKB
135250	rs199943671	19	54746589	LILRA6	ENSG00000244482	bipolar_noukb	C	2366	rs422948	unconditioned	0.000248752	0.787335	6.56702e-05	0.207851	0.00449963	8.29905	OID30346	no_MHC	UKB
135251	rs199943671	19	54746589	LILRA6	ENSG00000244482	bipolar_noukb	C	2373	rs57999922	unconditioned	4.43568e-06	0.784866	1.17296e-06	0.20754	0.00758827	12.3258	OID30346	no_MHC	UKB
135252	rs199943671	19	54746589	LILRA6	ENSG00000244482	bipolar_noukb	C	2365	rs586206	unconditioned	2.76238e-27	0.787995	7.29251e-28	0.208021	0.00398385	61.1537	OID30346	no_MHC	UKB
135253	rs199943671	19	54746589	LILRA6	ENSG00000244482	bipolar_noukb	C	2374	rs59977379	unconditioned	6.98233e-23	0.773607	1.84724e-23	0.204644	0.0217494	51.0161	OID30346	no_MHC	UKB
135254	rs199943671	19	54746589	LILRA6	ENSG00000244482	bipolar_noukb	C	2366	rs62132199	unconditioned	8.52908e-10	0.780944	2.25186e-10	0.206173	0.0128835	20.8824	OID30346	no_MHC	UKB
135255	rs199943671	19	54746589	LILRA6	ENSG00000244482	bipolar_noukb	C	2366	rs62133135	unconditioned	7.32777e-39	0.787886	1.93453e-39	0.207997	0.00411655	87.8091	OID30346	no_MHC	UKB
135256	rs199943671	19	54746589	LILRA6	ENSG00000244482	bipolar_noukb	C	2364	rs62134981	unconditioned	0.00675744	0.761129	0.00178389	0.2009	0.0294295	4.99711	OID30346	no_MHC	UKB
135257	rs199943671	19	54746589	LILRA6	ENSG00000244482	bipolar_noukb	C	2365	rs635711	unconditioned	3.4899e-291	0.787778	9.21311e-292	0.207964	0.00425803	668.802	OID30346	no_MHC	UKB
135258	rs199943671	19	54746589	LILRA6	ENSG00000244482	bipolar_noukb	C	2365	rs6417165	unconditioned	0.00561665	0.773829	0.00148279	0.204276	0.0147953	5.18202	OID30346	no_MHC	UKB
135259	rs199943671	19	54746589	LILRA6	ENSG00000244482	bipolar_noukb	C	2365	rs644747	unconditioned	8.55364e-07	0.769159	2.25844e-07	0.203055	0.0277844	13.9717	OID30346	no_MHC	UKB
135260	rs199943671	19	54746589	LILRA6	ENSG00000244482	bipolar_noukb	C	2364	rs6509861	unconditioned	1.50962e-05	0.787225	3.98522e-06	0.207813	0.00494281	11.1011	OID30346	no_MHC	UKB
135261	rs199943671	19	54746589	LILRA6	ENSG00000244482	bipolar_noukb	C	2365	rs76225367	unconditioned	0.000491653	0.766557	0.000129801	0.202347	0.0304747	7.61774	OID30346	no_MHC	UKB
135262	rs199943671	19	54746589	LILRA6	ENSG00000244482	bipolar_noukb	C	2365	rs78703820	unconditioned	4.87799e-11	0.779456	1.28782e-11	0.205767	0.0147763	23.7437	OID30346	no_MHC	UKB
135263	rs199943671	19	54746589	LILRA6	ENSG00000244482	bipolar_noukb	C	2365	rs8111479	unconditioned	0.000745042	0.771402	0.000196706	0.203641	0.0240149	7.20207	OID30346	no_MHC	UKB
135264	rs199943671	19	54746589	LILRA6	ENSG00000244482	depression_Als_noukb_included	C	3399	unconditioned	unconditioned	0	0.796209	0	0.20176	0.00203126	5282.89	OID30346	no_MHC	UKB
135265	rs199943671	19	54746589	LILRA6	ENSG00000244482	depression_Als_noukb_included	C	2334	rs10405357	unconditioned	1.12736e-20	0.882093	1.48045e-21	0.115834	0.0020729	45.9318	OID30346	no_MHC	UKB
135266	rs199943671	19	54746589	LILRA6	ENSG00000244482	depression_Als_noukb_included	C	2334	rs10408999	unconditioned	0.000108514	0.870824	1.42501e-05	0.114342	0.0147105	9.12863	OID30346	no_MHC	UKB
135267	rs199943671	19	54746589	LILRA6	ENSG00000244482	depression_Als_noukb_included	C	2339	rs10424816	unconditioned	1.53994e-09	0.881479	2.02252e-10	0.115769	0.00275191	20.2915	OID30346	no_MHC	UKB
135268	rs199943671	19	54746589	LILRA6	ENSG00000244482	depression_Als_noukb_included	C	2334	rs112314207	unconditioned	1.43203e-08	0.875039	1.88067e-09	0.114908	0.010053	18.0616	OID30346	no_MHC	UKB
135269	rs199943671	19	54746589	LILRA6	ENSG00000244482	depression_Als_noukb_included	C	2341	rs114272594	unconditioned	8.03427e-40	0.878351	1.0555e-40	0.115387	0.00626131	90.0197	OID30346	no_MHC	UKB
135270	rs199943671	19	54746589	LILRA6	ENSG00000244482	depression_Als_noukb_included	C	2334	rs11671310	unconditioned	1.51581e-08	0.880973	1.99058e-09	0.115687	0.00334016	18.0047	OID30346	no_MHC	UKB
135271	rs199943671	19	54746589	LILRA6	ENSG00000244482	depression_Als_noukb_included	C	2333	rs11673607	unconditioned	0.0005004	0.880184	6.57113e-05	0.11558	0.00367036	7.6001	OID30346	no_MHC	UKB
135272	rs199943671	19	54746589	LILRA6	ENSG00000244482	depression_Als_noukb_included	C	2334	rs117504150	unconditioned	1.54284e-12	0.879664	2.0261e-13	0.115515	0.00482107	27.1974	OID30346	no_MHC	UKB
135273	rs199943671	19	54746589	LILRA6	ENSG00000244482	depression_Als_noukb_included	C	2334	rs1205315	unconditioned	1.12986e-15	0.881899	1.48373e-16	0.115809	0.00229259	34.4167	OID30346	no_MHC	UKB
135274	rs199943671	19	54746589	LILRA6	ENSG00000244482	depression_Als_noukb_included	C	2334	rs12979085	unconditioned	4.20073e-35	0.881549	5.51642e-36	0.115763	0.00268834	79.1552	OID30346	no_MHC	UKB
135275	rs199943671	19	54746589	LILRA6	ENSG00000244482	depression_Als_noukb_included	C	2334	rs12984962	unconditioned	6.80039e-69	0.88177	8.93029e-70	0.115792	0.00243869	156.961	OID30346	no_MHC	UKB
135276	rs199943671	19	54746589	LILRA6	ENSG00000244482	depression_Als_noukb_included	C	2333	rs12986034	unconditioned	0.000189321	0.880345	2.48611e-05	0.115601	0.00384024	8.57207	OID30346	no_MHC	UKB
135277	rs199943671	19	54746589	LILRA6	ENSG00000244482	depression_Als_noukb_included	C	2334	rs143067540	unconditioned	4.18171e-156	0.875967	5.49174e-157	0.11503	0.00900332	357.773	OID30346	no_MHC	UKB
135278	rs199943671	19	54746589	LILRA6	ENSG00000244482	depression_Als_noukb_included	C	2334	rs143356572	unconditioned	1.13523e-20	0.861185	1.49079e-21	0.113065	0.0257502	45.9249	OID30346	no_MHC	UKB
135279	rs199943671	19	54746589	LILRA6	ENSG00000244482	depression_Als_noukb_included	C	2334	rs148972528	unconditioned	0.00961354	0.852793	0.00126283	0.111998	0.024333	4.64458	OID30346	no_MHC	UKB
135280	rs199943671	19	54746589	LILRA6	ENSG00000244482	depression_Als_noukb_included	C	2334	rs149260334	unconditioned	3.21368e-23	0.869414	4.22073e-24	0.114169	0.0164164	51.792	OID30346	no_MHC	UKB
135281	rs199943671	19	54746589	LILRA6	ENSG00000244482	depression_Als_noukb_included	C	2338	rs149420954	unconditioned	6.5434e-70	0.881002	8.59382e-71	0.115704	0.00329406	159.302	OID30346	no_MHC	UKB
135282	rs199943671	19	54746589	LILRA6	ENSG00000244482	depression_Als_noukb_included	C	2334	rs2361797	unconditioned	2.41093e-17	0.881915	3.16604e-18	0.115811	0.00227464	38.2639	OID30346	no_MHC	UKB
135283	rs199943671	19	54746589	LILRA6	ENSG00000244482	depression_Als_noukb_included	C	2335	rs255773	unconditioned	7.08874e-07	0.88187	9.30912e-08	0.115807	0.00232173	14.1596	OID30346	no_MHC	UKB
135284	rs199943671	19	54746589	LILRA6	ENSG00000244482	depression_Als_noukb_included	C	2337	rs2668838	unconditioned	1.04886e-24	0.881448	1.37748e-25	0.115759	0.00279329	55.2143	OID30346	no_MHC	UKB
135285	rs199943671	19	54746589	LILRA6	ENSG00000244482	depression_Als_noukb_included	C	2334	rs36615	unconditioned	5.10111e-71	0.863921	6.69999e-72	0.113448	0.0226306	161.854	OID30346	no_MHC	UKB
135286	rs199943671	19	54746589	LILRA6	ENSG00000244482	depression_Als_noukb_included	C	2340	rs3786631	unconditioned	1.65461e-22	0.879517	2.17343e-23	0.115525	0.00495799	50.1533	OID30346	no_MHC	UKB
135287	rs199943671	19	54746589	LILRA6	ENSG00000244482	depression_Als_noukb_included	C	2335	rs3848620	unconditioned	0.00499165	0.87297	0.000655558	0.114641	0.00674184	5.29999	OID30346	no_MHC	UKB
135288	rs199943671	19	54746589	LILRA6	ENSG00000244482	depression_Als_noukb_included	C	2334	rs3892786	unconditioned	0.000432292	0.880568	5.67689e-05	0.115634	0.00330879	7.74641	OID30346	no_MHC	UKB
135289	rs199943671	19	54746589	LILRA6	ENSG00000244482	depression_Als_noukb_included	C	2336	rs40168	unconditioned	1.26906e-11	0.881929	1.6666e-12	0.115817	0.00225431	25.0902	OID30346	no_MHC	UKB
135290	rs199943671	19	54746589	LILRA6	ENSG00000244482	depression_Als_noukb_included	C	2334	rs404035	unconditioned	2.92495e-175	0.879688	3.84113e-176	0.115518	0.00479382	401.879	OID30346	no_MHC	UKB
135291	rs199943671	19	54746589	LILRA6	ENSG00000244482	depression_Als_noukb_included	C	2335	rs422948	unconditioned	0.000279193	0.881795	3.66642e-05	0.115797	0.00209283	8.18361	OID30346	no_MHC	UKB
135292	rs199943671	19	54746589	LILRA6	ENSG00000244482	depression_Als_noukb_included	C	2342	rs57999922	unconditioned	4.98261e-06	0.881522	6.54483e-07	0.115788	0.00268375	12.2096	OID30346	no_MHC	UKB
135293	rs199943671	19	54746589	LILRA6	ENSG00000244482	depression_Als_noukb_included	C	2334	rs586206	unconditioned	3.00839e-27	0.858085	3.95157e-28	0.112682	0.0292332	61.0684	OID30346	no_MHC	UKB
135294	rs199943671	19	54746589	LILRA6	ENSG00000244482	depression_Als_noukb_included	C	2343	rs59977379	unconditioned	7.94243e-23	0.88003	1.04333e-23	0.115598	0.00437225	50.8872	OID30346	no_MHC	UKB
135295	rs199943671	19	54746589	LILRA6	ENSG00000244482	depression_Als_noukb_included	C	2335	rs62132199	unconditioned	9.56234e-10	0.875498	1.25591e-10	0.114978	0.00952359	20.768	OID30346	no_MHC	UKB
135296	rs199943671	19	54746589	LILRA6	ENSG00000244482	depression_Als_noukb_included	C	2335	rs62133135	unconditioned	8.20112e-39	0.881724	1.077e-39	0.115788	0.00248726	87.6965	OID30346	no_MHC	UKB
135297	rs199943671	19	54746589	LILRA6	ENSG00000244482	depression_Als_noukb_included	C	2333	rs62134981	unconditioned	0.00788152	0.870501	0.00103498	0.114306	0.00627665	4.84323	OID30346	no_MHC	UKB
135298	rs199943671	19	54746589	LILRA6	ENSG00000244482	depression_Als_noukb_included	C	2334	rs635711	unconditioned	3.90553e-291	0.88215	5.12873e-292	0.115842	0.00200846	668.69	OID30346	no_MHC	UKB
135299	rs199943671	19	54746589	LILRA6	ENSG00000244482	depression_Als_noukb_included	C	2334	rs6417165	unconditioned	0.00641987	0.870489	0.000843061	0.114305	0.00794278	5.04836	OID30346	no_MHC	UKB
135300	rs199943671	19	54746589	LILRA6	ENSG00000244482	depression_Als_noukb_included	C	2333	rs644747	unconditioned	4.06579e-06	0.879676	5.33909e-07	0.115512	0.00480688	12.4129	OID30346	no_MHC	UKB
135301	rs199943671	19	54746589	LILRA6	ENSG00000244482	depression_Als_noukb_included	C	2333	rs6509861	unconditioned	1.69017e-05	0.881129	2.21948e-06	0.115704	0.00314756	10.9881	OID30346	no_MHC	UKB
135302	rs199943671	19	54746589	LILRA6	ENSG00000244482	depression_Als_noukb_included	C	2334	rs76225367	unconditioned	0.000562386	0.876298	7.38594e-05	0.115078	0.00798805	7.48332	OID30346	no_MHC	UKB
135303	rs199943671	19	54746589	LILRA6	ENSG00000244482	depression_Als_noukb_included	C	2334	rs78703820	unconditioned	5.48742e-11	0.877043	7.20643e-12	0.115171	0.00778583	23.626	OID30346	no_MHC	UKB
135304	rs199943671	19	54746589	LILRA6	ENSG00000244482	depression_Als_noukb_included	C	2334	rs8111479	unconditioned	0.000851168	0.879864	0.000111776	0.115541	0.00363195	7.0689	OID30346	no_MHC	UKB
135305	rs199943671	19	54746589	LILRA6	ENSG00000244482	depression_Als_ukb_included	C	3510	unconditioned	unconditioned	0	0.942063	0	0.0563818	0.00155491	5282.65	OID30346	no_MHC	UKB
135306	rs199943671	19	54746589	LILRA6	ENSG00000244482	depression_Als_ukb_included	C	2346	rs10405357	unconditioned	1.21816e-20	0.95316	4.87936e-22	0.0381702	0.00866977	45.8544	OID30346	no_MHC	UKB
135307	rs199943671	19	54746589	LILRA6	ENSG00000244482	depression_Als_ukb_included	C	2346	rs10408999	unconditioned	0.000118516	0.95107	4.74645e-06	0.0380787	0.0107281	9.04046	OID30346	no_MHC	UKB
135308	rs199943671	19	54746589	LILRA6	ENSG00000244482	depression_Als_ukb_included	C	2351	rs10424816	unconditioned	1.67629e-09	0.959551	6.71532e-11	0.0384382	0.00201041	20.2067	OID30346	no_MHC	UKB
135309	rs199943671	19	54746589	LILRA6	ENSG00000244482	depression_Als_ukb_included	C	2346	rs112314207	unconditioned	1.56742e-08	0.957775	6.2775e-10	0.038355	0.00387034	17.9713	OID30346	no_MHC	UKB
135310	rs199943671	19	54746589	LILRA6	ENSG00000244482	depression_Als_ukb_included	C	2353	rs114272594	unconditioned	8.75432e-40	0.956971	3.50919e-41	0.0383557	0.00467347	89.9339	OID30346	no_MHC	UKB
135311	rs199943671	19	54746589	LILRA6	ENSG00000244482	depression_Als_ukb_included	C	2346	rs11671310	unconditioned	1.64673e-08	0.957082	6.59526e-10	0.0383273	0.00459036	17.9219	OID30346	no_MHC	UKB
135312	rs199943671	19	54746589	LILRA6	ENSG00000244482	depression_Als_ukb_included	C	2345	rs11673607	unconditioned	0.00053963	0.949206	2.161e-05	0.0379996	0.0122328	7.52463	OID30346	no_MHC	UKB
135313	rs199943671	19	54746589	LILRA6	ENSG00000244482	depression_Als_ukb_included	C	2346	rs117504150	unconditioned	1.67732e-12	0.95635	6.71795e-14	0.0382979	0.00535229	27.1138	OID30346	no_MHC	UKB
135314	rs199943671	19	54746589	LILRA6	ENSG00000244482	depression_Als_ukb_included	C	2346	rs1205315	unconditioned	1.22927e-15	0.959511	4.92299e-17	0.0384245	0.00206485	34.3324	OID30346	no_MHC	UKB
135315	rs199943671	19	54746589	LILRA6	ENSG00000244482	depression_Als_ukb_included	C	2346	rs12979085	unconditioned	4.55944e-35	0.956838	1.8261e-36	0.0383175	0.00484476	79.0733	OID30346	no_MHC	UKB
135316	rs199943671	19	54746589	LILRA6	ENSG00000244482	depression_Als_ukb_included	C	2346	rs12984962	unconditioned	7.3974e-69	0.95918	2.96255e-70	0.0384113	0.00240882	156.877	OID30346	no_MHC	UKB
135317	rs199943671	19	54746589	LILRA6	ENSG00000244482	depression_Als_ukb_included	C	2345	rs12986034	unconditioned	0.000206018	0.958028	8.25021e-06	0.0383618	0.00339604	8.48754	OID30346	no_MHC	UKB
135318	rs199943671	19	54746589	LILRA6	ENSG00000244482	depression_Als_ukb_included	C	2346	rs143067540	unconditioned	4.56631e-156	0.956118	1.82889e-157	0.0382887	0.00559314	357.685	OID30346	no_MHC	UKB
135319	rs199943671	19	54746589	LILRA6	ENSG00000244482	depression_Als_ukb_included	C	2347	rs143356572	unconditioned	3.48622e-111	0.954115	1.39644e-112	0.0382103	0.00767492	254.338	OID30346	no_MHC	UKB
135320	rs199943671	19	54746589	LILRA6	ENSG00000244482	depression_Als_ukb_included	C	2346	rs148972528	unconditioned	0.0104741	0.929114	0.000419779	0.037214	0.0227777	4.55885	OID30346	no_MHC	UKB
135321	rs199943671	19	54746589	LILRA6	ENSG00000244482	depression_Als_ukb_included	C	2346	rs149260334	unconditioned	3.52877e-23	0.95453	1.4134e-24	0.0382251	0.00724465	51.6985	OID30346	no_MHC	UKB
135322	rs199943671	19	54746589	LILRA6	ENSG00000244482	depression_Als_ukb_included	C	2350	rs149420954	unconditioned	7.1237e-70	0.959103	2.85371e-71	0.0384186	0.00247836	159.218	OID30346	no_MHC	UKB
135323	rs199943671	19	54746589	LILRA6	ENSG00000244482	depression_Als_ukb_included	C	2346	rs2361797	unconditioned	2.62216e-17	0.959204	1.05014e-18	0.0384122	0.00238425	38.1799	OID30346	no_MHC	UKB
135324	rs199943671	19	54746589	LILRA6	ENSG00000244482	depression_Als_ukb_included	C	2347	rs255773	unconditioned	7.71577e-07	0.959899	3.09012e-08	0.0384417	0.00165823	14.0748	OID30346	no_MHC	UKB
135325	rs199943671	19	54746589	LILRA6	ENSG00000244482	depression_Als_ukb_included	C	2349	rs2668838	unconditioned	1.1402e-24	0.958222	4.56738e-26	0.0383807	0.00339738	55.1308	OID30346	no_MHC	UKB
135326	rs199943671	19	54746589	LILRA6	ENSG00000244482	depression_Als_ukb_included	C	2346	rs36615	unconditioned	5.47736e-71	0.927626	2.19554e-72	0.0371477	0.0352259	161.783	OID30346	no_MHC	UKB
135327	rs199943671	19	54746589	LILRA6	ENSG00000244482	depression_Als_ukb_included	C	2353	rs3786631	unconditioned	1.80282e-22	0.958308	7.23139e-24	0.0384359	0.00325576	50.0675	OID30346	no_MHC	UKB
135328	rs199943671	19	54746589	LILRA6	ENSG00000244482	depression_Als_ukb_included	C	2347	rs3848620	unconditioned	0.00543166	0.949844	0.000217554	0.0380376	0.00646971	5.21551	OID30346	no_MHC	UKB
135329	rs199943671	19	54746589	LILRA6	ENSG00000244482	depression_Als_ukb_included	C	2346	rs3892786	unconditioned	0.00047028	0.958036	1.88341e-05	0.0383651	0.00310943	7.66218	OID30346	no_MHC	UKB
135330	rs199943671	19	54746589	LILRA6	ENSG00000244482	depression_Als_ukb_included	C	2348	rs40168	unconditioned	1.381e-11	0.959739	5.53113e-13	0.0384374	0.00182384	25.0056	OID30346	no_MHC	UKB
135331	rs199943671	19	54746589	LILRA6	ENSG00000244482	depression_Als_ukb_included	C	2346	rs404035	unconditioned	3.19175e-175	0.959878	1.27822e-176	0.0384393	0.00168227	401.792	OID30346	no_MHC	UKB
135332	rs199943671	19	54746589	LILRA6	ENSG00000244482	depression_Als_ukb_included	C	2347	rs422948	unconditioned	0.000303635	0.959025	1.21607e-05	0.0384069	0.00225234	8.09968	OID30346	no_MHC	UKB
135333	rs199943671	19	54746589	LILRA6	ENSG00000244482	depression_Als_ukb_included	C	2354	rs57999922	unconditioned	5.42001e-06	0.958929	2.17171e-07	0.0384201	0.00264548	12.1254	OID30346	no_MHC	UKB
135334	rs199943671	19	54746589	LILRA6	ENSG00000244482	depression_Als_ukb_included	C	2346	rs586206	unconditioned	3.30172e-27	0.941769	1.32293e-28	0.0377141	0.0205166	60.9754	OID30346	no_MHC	UKB
135335	rs199943671	19	54746589	LILRA6	ENSG00000244482	depression_Als_ukb_included	C	2355	rs59977379	unconditioned	8.64916e-23	0.958327	3.46631e-24	0.0384035	0.0032697	50.802	OID30346	no_MHC	UKB
135336	rs199943671	19	54746589	LILRA6	ENSG00000244482	depression_Als_ukb_included	C	2347	rs62132199	unconditioned	1.04665e-09	0.958289	4.19213e-11	0.038379	0.00333154	20.6777	OID30346	no_MHC	UKB
135337	rs199943671	19	54746589	LILRA6	ENSG00000244482	depression_Als_ukb_included	C	2347	rs62133135	unconditioned	8.88654e-39	0.955428	3.55994e-40	0.038268	0.00630366	87.6163	OID30346	no_MHC	UKB
135338	rs199943671	19	54746589	LILRA6	ENSG00000244482	depression_Als_ukb_included	C	2345	rs62134981	unconditioned	0.00851325	0.938981	0.000340921	0.0375878	0.0145771	4.76613	OID30346	no_MHC	UKB
135339	rs199943671	19	54746589	LILRA6	ENSG00000244482	depression_Als_ukb_included	C	2346	rs635711	unconditioned	4.24982e-291	0.959808	1.70196e-292	0.0384364	0.00175548	668.605	OID30346	no_MHC	UKB
135340	rs199943671	19	54746589	LILRA6	ENSG00000244482	depression_Als_ukb_included	C	2346	rs6417165	unconditioned	0.0069728	0.946031	0.000279263	0.0378801	0.00883655	4.96574	OID30346	no_MHC	UKB
135341	rs199943671	19	54746589	LILRA6	ENSG00000244482	depression_Als_ukb_included	C	2346	rs644747	unconditioned	1.06616e-06	0.958619	4.26987e-08	0.0383887	0.00299126	13.7514	OID30346	no_MHC	UKB
135342	rs199943671	19	54746589	LILRA6	ENSG00000244482	depression_Als_ukb_included	C	2345	rs6509861	unconditioned	1.83995e-05	0.959257	7.36826e-07	0.0384121	0.00231187	10.9032	OID30346	no_MHC	UKB
135343	rs199943671	19	54746589	LILRA6	ENSG00000244482	depression_Als_ukb_included	C	2346	rs76225367	unconditioned	0.000610473	0.951262	2.44515e-05	0.0380912	0.0100116	7.40128	OID30346	no_MHC	UKB
135344	rs199943671	19	54746589	LILRA6	ENSG00000244482	depression_Als_ukb_included	C	2346	rs78703820	unconditioned	5.97381e-11	0.954742	2.39271e-12	0.0382336	0.00702438	23.5411	OID30346	no_MHC	UKB
135345	rs199943671	19	54746589	LILRA6	ENSG00000244482	depression_Als_ukb_included	C	2346	rs8111479	unconditioned	0.0009173	0.948318	3.67464e-05	0.0379762	0.0127518	6.99408	OID30346	no_MHC	UKB
135346	rs199943671	19	54746589	LILRA6	ENSG00000244482	schizophrenia	C	3593	unconditioned	unconditioned	0	0.398619	0	0.587044	0.0143379	5283.61	OID30346	no_MHC	UKB
135347	rs199943671	19	54746589	LILRA6	ENSG00000244482	schizophrenia	C	2363	rs10405357	unconditioned	5.2324e-21	0.409457	7.36592e-21	0.576401	0.0141418	46.6994	OID30346	no_MHC	UKB
135348	rs199943671	19	54746589	LILRA6	ENSG00000244482	schizophrenia	C	2363	rs10408999	unconditioned	5.12826e-05	0.411458	7.2192e-05	0.579212	0.0092063	9.87816	OID30346	no_MHC	UKB
135349	rs199943671	19	54746589	LILRA6	ENSG00000244482	schizophrenia	C	2368	rs10424816	unconditioned	7.24007e-10	0.414494	1.01923e-09	0.583506	0.00200029	21.0462	OID30346	no_MHC	UKB
135350	rs199943671	19	54746589	LILRA6	ENSG00000244482	schizophrenia	C	2363	rs112314207	unconditioned	6.76605e-09	0.413461	9.52476e-09	0.582037	0.00450234	18.8113	OID30346	no_MHC	UKB
135351	rs199943671	19	54746589	LILRA6	ENSG00000244482	schizophrenia	C	2370	rs114272594	unconditioned	3.76558e-40	0.411394	5.30153e-40	0.57919	0.00941632	90.7775	OID30346	no_MHC	UKB
135352	rs199943671	19	54746589	LILRA6	ENSG00000244482	schizophrenia	C	2363	rs11671310	unconditioned	7.12298e-09	0.414043	1.00272e-08	0.582856	0.00310041	18.7599	OID30346	no_MHC	UKB
135353	rs199943671	19	54746589	LILRA6	ENSG00000244482	schizophrenia	C	2362	rs11673607	unconditioned	0.000234702	0.413375	0.000330394	0.581911	0.00414859	8.35719	OID30346	no_MHC	UKB
135354	rs199943671	19	54746589	LILRA6	ENSG00000244482	schizophrenia	C	2363	rs117504150	unconditioned	7.22319e-13	0.411857	1.01684e-12	0.579779	0.00836372	27.9563	OID30346	no_MHC	UKB
135355	rs199943671	19	54746589	LILRA6	ENSG00000244482	schizophrenia	C	2363	rs1205315	unconditioned	5.30611e-16	0.414215	7.46955e-16	0.583098	0.00268681	35.1725	OID30346	no_MHC	UKB
135356	rs199943671	19	54746589	LILRA6	ENSG00000244482	schizophrenia	C	2363	rs12979085	unconditioned	1.97004e-35	0.413458	2.77328e-35	0.582033	0.00450922	79.9124	OID30346	no_MHC	UKB
135357	rs199943671	19	54746589	LILRA6	ENSG00000244482	schizophrenia	C	2363	rs12984962	unconditioned	3.18938e-69	0.413549	4.48978e-69	0.58216	0.00429166	157.719	OID30346	no_MHC	UKB
135358	rs199943671	19	54746589	LILRA6	ENSG00000244482	schizophrenia	C	2362	rs12986034	unconditioned	8.85791e-05	0.412238	0.000124694	0.580308	0.00724042	9.33161	OID30346	no_MHC	UKB
135359	rs199943671	19	54746589	LILRA6	ENSG00000244482	schizophrenia	C	2363	rs143067540	unconditioned	1.97759e-156	0.413107	2.78391e-156	0.581538	0.00535466	358.521	OID30346	no_MHC	UKB
135360	rs199943671	19	54746589	LILRA6	ENSG00000244482	schizophrenia	C	2364	rs143356572	unconditioned	1.47344e-111	0.40205	2.07431e-111	0.565975	0.0319752	255.199	OID30346	no_MHC	UKB
135361	rs199943671	19	54746589	LILRA6	ENSG00000244482	schizophrenia	C	2363	rs148972528	unconditioned	0.00442908	0.407558	0.00623498	0.573727	0.00805086	5.41956	OID30346	no_MHC	UKB
135362	rs199943671	19	54746589	LILRA6	ENSG00000244482	schizophrenia	C	2363	rs149260334	unconditioned	1.52348e-23	0.4118	2.14467e-23	0.579699	0.00850099	52.5385	OID30346	no_MHC	UKB
135363	rs199943671	19	54746589	LILRA6	ENSG00000244482	schizophrenia	C	2367	rs149420954	unconditioned	3.07586e-70	0.414047	4.33005e-70	0.582875	0.0030779	160.057	OID30346	no_MHC	UKB
135364	rs199943671	19	54746589	LILRA6	ENSG00000244482	schizophrenia	C	2363	rs2361797	unconditioned	1.13062e-17	0.413637	1.59161e-17	0.582284	0.00407879	39.0212	OID30346	no_MHC	UKB
135365	rs199943671	19	54746589	LILRA6	ENSG00000244482	schizophrenia	C	2364	rs255773	unconditioned	3.33031e-07	0.414372	4.68817e-07	0.583322	0.00230504	14.915	OID30346	no_MHC	UKB
135366	rs199943671	19	54746589	LILRA6	ENSG00000244482	schizophrenia	C	2366	rs2668838	unconditioned	4.92509e-25	0.413927	6.9333e-25	0.582704	0.00336895	55.9703	OID30346	no_MHC	UKB
135367	rs199943671	19	54746589	LILRA6	ENSG00000244482	schizophrenia	C	2363	rs36615	unconditioned	2.42474e-71	0.410604	3.41341e-71	0.578015	0.0113802	162.598	OID30346	no_MHC	UKB
135368	rs199943671	19	54746589	LILRA6	ENSG00000244482	schizophrenia	C	2370	rs3786631	unconditioned	7.7945e-23	0.414365	1.09728e-22	0.583326	0.00230925	50.906	OID30346	no_MHC	UKB
135369	rs199943671	19	54746589	LILRA6	ENSG00000244482	schizophrenia	C	2364	rs3848620	unconditioned	0.00231429	0.411556	0.00325788	0.579355	0.0035177	6.06865	OID30346	no_MHC	UKB
135370	rs199943671	19	54746589	LILRA6	ENSG00000244482	schizophrenia	C	2363	rs3892786	unconditioned	0.000202993	0.414018	0.000285758	0.58282	0.00267338	8.50234	OID30346	no_MHC	UKB
135371	rs199943671	19	54746589	LILRA6	ENSG00000244482	schizophrenia	C	2365	rs40168	unconditioned	5.95993e-12	0.414239	8.39e-12	0.583137	0.00262435	25.846	OID30346	no_MHC	UKB
135372	rs199943671	19	54746589	LILRA6	ENSG00000244482	schizophrenia	C	2363	rs404035	unconditioned	1.37839e-175	0.414415	1.9404e-175	0.58338	0.00220448	402.631	OID30346	no_MHC	UKB
135373	rs199943671	19	54746589	LILRA6	ENSG00000244482	schizophrenia	C	2364	rs422948	unconditioned	0.000130528	0.413146	0.000183749	0.581598	0.00494113	8.94393	OID30346	no_MHC	UKB
135374	rs199943671	19	54746589	LILRA6	ENSG00000244482	schizophrenia	C	2371	rs57999922	unconditioned	2.3041e-06	0.407705	3.2437e-06	0.573945	0.0183447	12.9808	OID30346	no_MHC	UKB
135375	rs199943671	19	54746589	LILRA6	ENSG00000244482	schizophrenia	C	2363	rs586206	unconditioned	1.45119e-27	0.413971	2.04288e-27	0.582755	0.00327347	61.7974	OID30346	no_MHC	UKB
135376	rs199943671	19	54746589	LILRA6	ENSG00000244482	schizophrenia	C	2372	rs59977379	unconditioned	3.70898e-23	0.410933	5.22189e-23	0.578544	0.0105237	51.6487	OID30346	no_MHC	UKB
135377	rs199943671	19	54746589	LILRA6	ENSG00000244482	schizophrenia	C	2364	rs62132199	unconditioned	4.51758e-10	0.413645	6.35957e-10	0.582299	0.00405613	21.5179	OID30346	no_MHC	UKB
135378	rs199943671	19	54746589	LILRA6	ENSG00000244482	schizophrenia	C	2364	rs62133135	unconditioned	3.84982e-39	0.41394	5.41953e-39	0.582714	0.00334663	88.4528	OID30346	no_MHC	UKB
135379	rs199943671	19	54746589	LILRA6	ENSG00000244482	schizophrenia	C	2362	rs62134981	unconditioned	0.00363967	0.409964	0.00512363	0.57711	0.00416281	5.61586	OID30346	no_MHC	UKB
135380	rs199943671	19	54746589	LILRA6	ENSG00000244482	schizophrenia	C	2363	rs635711	unconditioned	1.83034e-291	0.413125	2.57662e-291	0.581564	0.00531077	669.448	OID30346	no_MHC	UKB
135381	rs199943671	19	54746589	LILRA6	ENSG00000244482	schizophrenia	C	2363	rs6417165	unconditioned	0.00297566	0.409973	0.00418891	0.577124	0.00573781	5.81729	OID30346	no_MHC	UKB
135382	rs199943671	19	54746589	LILRA6	ENSG00000244482	schizophrenia	C	2363	rs644747	unconditioned	4.57368e-07	0.411281	6.43849e-07	0.578961	0.00975617	14.5978	OID30346	no_MHC	UKB
135383	rs199943671	19	54746589	LILRA6	ENSG00000244482	schizophrenia	C	2362	rs6509861	unconditioned	7.94624e-06	0.414382	1.11861e-05	0.583331	0.00226733	11.7428	OID30346	no_MHC	UKB
135384	rs199943671	19	54746589	LILRA6	ENSG00000244482	schizophrenia	C	2363	rs76225367	unconditioned	0.000263684	0.411126	0.000371204	0.578758	0.00948109	8.24076	OID30346	no_MHC	UKB
135385	rs199943671	19	54746589	LILRA6	ENSG00000244482	schizophrenia	C	2363	rs78703820	unconditioned	2.50617e-11	0.400449	3.52821e-11	0.563719	0.0358325	24.4097	OID30346	no_MHC	UKB
135386	rs199943671	19	54746589	LILRA6	ENSG00000244482	schizophrenia	C	2363	rs8111479	unconditioned	0.000393492	0.407421	0.000553943	0.573535	0.0180966	7.84045	OID30346	no_MHC	UKB
135387	rs200358619	19	54746591	LILRA6	ENSG00000244482	anxiety_pgc_2026	C	3156	unconditioned	unconditioned	0	0.958348	0	0.038535	0.0031167	5282.67	OID30346	no_MHC	UKB
135388	rs200358619	19	54746591	LILRA6	ENSG00000244482	anxiety_pgc_2026	C	2243	rs10405357	unconditioned	1.24014e-20	0.970768	3.25391e-22	0.0254674	0.00376465	45.8365	OID30346	no_MHC	UKB
135389	rs200358619	19	54746591	LILRA6	ENSG00000244482	anxiety_pgc_2026	C	2243	rs10408999	unconditioned	0.0595357	0.90842	0.00156212	0.0238288	0.00665356	2.82118	OID30346	no_MHC	UKB
135390	rs200358619	19	54746591	LILRA6	ENSG00000244482	anxiety_pgc_2026	C	2248	rs10424816	unconditioned	1.69681e-09	0.971707	4.45928e-11	0.025534	0.00275925	20.1945	OID30346	no_MHC	UKB
135391	rs200358619	19	54746591	LILRA6	ENSG00000244482	anxiety_pgc_2026	C	2243	rs112314207	unconditioned	1.19194e-08	0.72847	3.16827e-10	0.0191109	0.252419	18.2451	OID30346	no_MHC	UKB
135392	rs200358619	19	54746591	LILRA6	ENSG00000244482	anxiety_pgc_2026	C	2250	rs114272594	unconditioned	8.83469e-40	0.963614	2.32717e-41	0.0253718	0.0110137	89.9247	OID30346	no_MHC	UKB
135393	rs200358619	19	54746591	LILRA6	ENSG00000244482	anxiety_pgc_2026	C	2243	rs11671310	unconditioned	1.67132e-08	0.971856	4.38503e-10	0.0254959	0.00264854	17.9071	OID30346	no_MHC	UKB
135394	rs200358619	19	54746591	LILRA6	ENSG00000244482	anxiety_pgc_2026	C	2242	rs11673607	unconditioned	0.000555431	0.966862	1.45713e-05	0.0253577	0.0072106	7.49577	OID30346	no_MHC	UKB
135395	rs200358619	19	54746591	LILRA6	ENSG00000244482	anxiety_pgc_2026	C	2242	rs117504150	unconditioned	2.06857e-07	0.948342	5.42674e-09	0.0248523	0.0268054	15.3912	OID30346	no_MHC	UKB
135396	rs200358619	19	54746591	LILRA6	ENSG00000244482	anxiety_pgc_2026	C	2243	rs1205315	unconditioned	1.20686e-15	0.942405	3.17033e-17	0.0247233	0.0328713	34.3508	OID30346	no_MHC	UKB
135397	rs200358619	19	54746591	LILRA6	ENSG00000244482	anxiety_pgc_2026	C	2243	rs12979085	unconditioned	4.62876e-35	0.971644	1.21446e-36	0.0254904	0.00286566	79.0582	OID30346	no_MHC	UKB
135398	rs200358619	19	54746591	LILRA6	ENSG00000244482	anxiety_pgc_2026	C	2243	rs12984962	unconditioned	7.47827e-69	0.969658	1.96225e-70	0.0254383	0.00490387	156.866	OID30346	no_MHC	UKB
135399	rs200358619	19	54746591	LILRA6	ENSG00000244482	anxiety_pgc_2026	C	2242	rs12986034	unconditioned	0.000209664	0.970757	5.50039e-06	0.0254635	0.00356468	8.47	OID30346	no_MHC	UKB
135400	rs200358619	19	54746591	LILRA6	ENSG00000244482	anxiety_pgc_2026	C	2243	rs143067540	unconditioned	4.66346e-156	0.967664	1.22376e-157	0.025386	0.00694986	357.664	OID30346	no_MHC	UKB
135401	rs200358619	19	54746591	LILRA6	ENSG00000244482	anxiety_pgc_2026	C	2244	rs143356572	unconditioned	3.5384e-111	0.957327	9.29049e-113	0.0251182	0.0175552	254.323	OID30346	no_MHC	UKB
135402	rs200358619	19	54746591	LILRA6	ENSG00000244482	anxiety_pgc_2026	C	2243	rs148972528	unconditioned	0.0117104	0.954218	0.000307326	0.0250337	0.008731	4.44728	OID30346	no_MHC	UKB
135403	rs200358619	19	54746591	LILRA6	ENSG00000244482	anxiety_pgc_2026	C	2243	rs149260334	unconditioned	3.55884e-23	0.959959	9.34188e-25	0.0251838	0.0148567	51.69	OID30346	no_MHC	UKB
135404	rs200358619	19	54746591	LILRA6	ENSG00000244482	anxiety_pgc_2026	C	2247	rs149420954	unconditioned	7.20778e-70	0.969765	1.8926e-71	0.025459	0.00477634	159.206	OID30346	no_MHC	UKB
135405	rs200358619	19	54746591	LILRA6	ENSG00000244482	anxiety_pgc_2026	C	2243	rs2361797	unconditioned	2.65585e-17	0.971955	6.96813e-19	0.0254985	0.00254633	38.1672	OID30346	no_MHC	UKB
135406	rs200358619	19	54746591	LILRA6	ENSG00000244482	anxiety_pgc_2026	C	2244	rs255773	unconditioned	7.80932e-07	0.971865	2.04914e-08	0.0254988	0.00263553	14.0628	OID30346	no_MHC	UKB
135407	rs200358619	19	54746591	LILRA6	ENSG00000244482	anxiety_pgc_2026	C	2246	rs2668838	unconditioned	1.15473e-24	0.970658	3.03248e-26	0.0254869	0.00385527	55.1182	OID30346	no_MHC	UKB
135408	rs200358619	19	54746591	LILRA6	ENSG00000244482	anxiety_pgc_2026	C	2243	rs36615	unconditioned	5.64517e-71	0.955683	1.48211e-72	0.0250716	0.0192456	161.753	OID30346	no_MHC	UKB
135409	rs200358619	19	54746591	LILRA6	ENSG00000244482	anxiety_pgc_2026	C	2250	rs3786631	unconditioned	1.8279e-22	0.972003	4.7994e-24	0.0255187	0.00247824	50.0537	OID30346	no_MHC	UKB
135410	rs200358619	19	54746591	LILRA6	ENSG00000244482	anxiety_pgc_2026	C	2244	rs3848620	unconditioned	0.00570658	0.964937	0.000149744	0.0253167	0.00388972	5.16613	OID30346	no_MHC	UKB
135411	rs200358619	19	54746591	LILRA6	ENSG00000244482	anxiety_pgc_2026	C	2243	rs3892786	unconditioned	0.000483236	0.968256	1.26802e-05	0.0254015	0.00584679	7.63501	OID30346	no_MHC	UKB
135412	rs200358619	19	54746591	LILRA6	ENSG00000244482	anxiety_pgc_2026	C	2245	rs40168	unconditioned	1.39589e-11	0.970509	3.66368e-13	0.0254681	0.00402264	24.9949	OID30346	no_MHC	UKB
135413	rs200358619	19	54746591	LILRA6	ENSG00000244482	anxiety_pgc_2026	C	2243	rs404035	unconditioned	3.21367e-175	0.965404	8.43393e-177	0.0253267	0.0092694	401.785	OID30346	no_MHC	UKB
135414	rs200358619	19	54746591	LILRA6	ENSG00000244482	anxiety_pgc_2026	C	2244	rs422948	unconditioned	0.000309326	0.971701	8.11657e-06	0.0254945	0.0024872	8.08112	OID30346	no_MHC	UKB
135415	rs200358619	19	54746591	LILRA6	ENSG00000244482	anxiety_pgc_2026	C	2251	rs57999922	unconditioned	1.74593e-05	0.970352	4.59443e-07	0.0255308	0.00409887	10.9556	OID30346	no_MHC	UKB
135416	rs200358619	19	54746591	LILRA6	ENSG00000244482	anxiety_pgc_2026	C	2243	rs586206	unconditioned	3.4063e-27	0.971954	8.93707e-29	0.0254985	0.00254726	60.9442	OID30346	no_MHC	UKB
135417	rs200358619	19	54746591	LILRA6	ENSG00000244482	anxiety_pgc_2026	C	2252	rs59977379	unconditioned	8.36205e-23	0.926323	2.2217e-24	0.0245622	0.0491143	50.8358	OID30346	no_MHC	UKB
135418	rs200358619	19	54746591	LILRA6	ENSG00000244482	anxiety_pgc_2026	C	2244	rs62132199	unconditioned	1.04242e-09	0.954636	2.73897e-11	0.0250628	0.0203013	20.6817	OID30346	no_MHC	UKB
135419	rs200358619	19	54746591	LILRA6	ENSG00000244482	anxiety_pgc_2026	C	2244	rs62133135	unconditioned	9.01045e-39	0.969016	2.36464e-40	0.0254247	0.00555899	87.6024	OID30346	no_MHC	UKB
135420	rs200358619	19	54746591	LILRA6	ENSG00000244482	anxiety_pgc_2026	C	2242	rs62134981	unconditioned	0.00869855	0.959258	0.0002282	0.0251588	0.00665649	4.7446	OID30346	no_MHC	UKB
135421	rs200358619	19	54746591	LILRA6	ENSG00000244482	anxiety_pgc_2026	C	2243	rs635711	unconditioned	4.3117e-291	0.971515	1.13128e-292	0.025487	0.002998	668.591	OID30346	no_MHC	UKB
135422	rs200358619	19	54746591	LILRA6	ENSG00000244482	anxiety_pgc_2026	C	2243	rs6417165	unconditioned	0.00913275	0.958764	0.000239644	0.0251513	0.00671203	4.69589	OID30346	no_MHC	UKB
135423	rs200358619	19	54746591	LILRA6	ENSG00000244482	anxiety_pgc_2026	C	2242	rs644747	unconditioned	4.48155e-06	0.963705	1.1757e-07	0.0252711	0.0110188	12.3155	OID30346	no_MHC	UKB
135424	rs200358619	19	54746591	LILRA6	ENSG00000244482	anxiety_pgc_2026	C	2242	rs6509861	unconditioned	1.86404e-05	0.971592	4.89017e-07	0.0254861	0.00290302	10.8902	OID30346	no_MHC	UKB
135425	rs200358619	19	54746591	LILRA6	ENSG00000244482	anxiety_pgc_2026	C	2243	rs76225367	unconditioned	0.000621229	0.965493	1.6304e-05	0.0253307	0.00853892	7.38381	OID30346	no_MHC	UKB
135426	rs200358619	19	54746591	LILRA6	ENSG00000244482	anxiety_pgc_2026	C	2243	rs78703820	unconditioned	6.04294e-11	0.964947	1.58593e-12	0.0253147	0.00973782	23.5295	OID30346	no_MHC	UKB
135427	rs200358619	19	54746591	LILRA6	ENSG00000244482	anxiety_pgc_2026	C	2243	rs8111479	unconditioned	0.000971019	0.969681	2.54777e-05	0.0254387	0.00388377	6.93716	OID30346	no_MHC	UKB
135428	rs200358619	19	54746591	LILRA6	ENSG00000244482	bipolar	C	3584	unconditioned	unconditioned	0	0.747359	0	0.247752	0.0048889	5282.98	OID30346	no_MHC	UKB
135429	rs200358619	19	54746591	LILRA6	ENSG00000244482	bipolar	C	2364	rs10405357	unconditioned	9.9762e-21	0.780673	2.75231e-21	0.215374	0.00395299	46.0541	OID30346	no_MHC	UKB
135430	rs200358619	19	54746591	LILRA6	ENSG00000244482	bipolar	C	2364	rs10408999	unconditioned	9.59307e-05	0.769688	2.65129e-05	0.212705	0.0174837	9.25188	OID30346	no_MHC	UKB
135431	rs200358619	19	54746591	LILRA6	ENSG00000244482	bipolar	C	2369	rs10424816	unconditioned	1.35777e-09	0.777312	3.75335e-10	0.214869	0.00781847	20.4174	OID30346	no_MHC	UKB
135432	rs200358619	19	54746591	LILRA6	ENSG00000244482	bipolar	C	2364	rs112314207	unconditioned	1.26926e-08	0.775618	3.50182e-09	0.213979	0.0104033	18.1822	OID30346	no_MHC	UKB
135433	rs200358619	19	54746591	LILRA6	ENSG00000244482	bipolar	C	2371	rs114272594	unconditioned	7.04163e-40	0.769344	1.94403e-40	0.21238	0.0182762	90.1516	OID30346	no_MHC	UKB
135434	rs200358619	19	54746591	LILRA6	ENSG00000244482	bipolar	C	2364	rs11671310	unconditioned	1.33999e-08	0.778896	3.69688e-09	0.214883	0.00622112	18.128	OID30346	no_MHC	UKB
135435	rs200358619	19	54746591	LILRA6	ENSG00000244482	bipolar	C	2363	rs11673607	unconditioned	0.000424767	0.748071	0.000117186	0.206334	0.0450528	7.76397	OID30346	no_MHC	UKB
135436	rs200358619	19	54746591	LILRA6	ENSG00000244482	bipolar	C	2364	rs117504150	unconditioned	1.35428e-12	0.772191	3.73648e-13	0.213034	0.0147753	27.3278	OID30346	no_MHC	UKB
135437	rs200358619	19	54746591	LILRA6	ENSG00000244482	bipolar	C	2364	rs1205315	unconditioned	9.98652e-16	0.779578	2.75517e-16	0.215072	0.00535061	34.5401	OID30346	no_MHC	UKB
135438	rs200358619	19	54746591	LILRA6	ENSG00000244482	bipolar	C	2364	rs12979085	unconditioned	3.69312e-35	0.775083	1.01892e-35	0.213831	0.0110857	79.284	OID30346	no_MHC	UKB
135439	rs200358619	19	54746591	LILRA6	ENSG00000244482	bipolar	C	2364	rs12984962	unconditioned	6.01419e-69	0.779825	1.65924e-69	0.21514	0.00503578	157.084	OID30346	no_MHC	UKB
135440	rs200358619	19	54746591	LILRA6	ENSG00000244482	bipolar	C	2363	rs12986034	unconditioned	0.000167363	0.778874	4.61726e-05	0.214871	0.00604176	8.69534	OID30346	no_MHC	UKB
135441	rs200358619	19	54746591	LILRA6	ENSG00000244482	bipolar	C	2364	rs143067540	unconditioned	3.70686e-156	0.774491	1.02271e-156	0.213668	0.0118409	357.893	OID30346	no_MHC	UKB
135442	rs200358619	19	54746591	LILRA6	ENSG00000244482	bipolar	C	2365	rs143356572	unconditioned	2.81599e-111	0.768574	7.76981e-112	0.212044	0.0193822	254.552	OID30346	no_MHC	UKB
135443	rs200358619	19	54746591	LILRA6	ENSG00000244482	bipolar	C	2364	rs148972528	unconditioned	0.00828321	0.760496	0.00228541	0.209808	0.0191274	4.79352	OID30346	no_MHC	UKB
135444	rs200358619	19	54746591	LILRA6	ENSG00000244482	bipolar	C	2364	rs149260334	unconditioned	2.85382e-23	0.771439	7.87376e-24	0.212826	0.0157346	51.9108	OID30346	no_MHC	UKB
135445	rs200358619	19	54746591	LILRA6	ENSG00000244482	bipolar	C	2368	rs149420954	unconditioned	5.7809e-70	0.778191	1.59511e-70	0.214717	0.00709239	159.426	OID30346	no_MHC	UKB
135446	rs200358619	19	54746591	LILRA6	ENSG00000244482	bipolar	C	2364	rs2361797	unconditioned	2.13304e-17	0.780363	5.8848e-18	0.215288	0.00434896	38.3864	OID30346	no_MHC	UKB
135447	rs200358619	19	54746591	LILRA6	ENSG00000244482	bipolar	C	2365	rs255773	unconditioned	6.26949e-07	0.780069	1.72971e-07	0.215212	0.00471847	14.2824	OID30346	no_MHC	UKB
135448	rs200358619	19	54746591	LILRA6	ENSG00000244482	bipolar	C	2367	rs2668838	unconditioned	8.93674e-25	0.751082	2.47052e-25	0.207592	0.0413266	55.3745	OID30346	no_MHC	UKB
135449	rs200358619	19	54746591	LILRA6	ENSG00000244482	bipolar	C	2364	rs36615	unconditioned	4.59945e-71	0.778877	1.26894e-71	0.214878	0.0062446	161.958	OID30346	no_MHC	UKB
135450	rs200358619	19	54746591	LILRA6	ENSG00000244482	bipolar	C	2371	rs3786631	unconditioned	1.46732e-22	0.780041	4.04884e-23	0.215235	0.0047244	50.2734	OID30346	no_MHC	UKB
135451	rs200358619	19	54746591	LILRA6	ENSG00000244482	bipolar	C	2365	rs3848620	unconditioned	0.0043528	0.772338	0.00120091	0.213075	0.00903322	5.43694	OID30346	no_MHC	UKB
135452	rs200358619	19	54746591	LILRA6	ENSG00000244482	bipolar	C	2364	rs3892786	unconditioned	0.000381957	0.778941	0.000105378	0.214895	0.00567639	7.8702	OID30346	no_MHC	UKB
135453	rs200358619	19	54746591	LILRA6	ENSG00000244482	bipolar	C	2366	rs40168	unconditioned	1.11964e-11	0.778185	3.0892e-12	0.214703	0.00711198	25.2154	OID30346	no_MHC	UKB
135454	rs200358619	19	54746591	LILRA6	ENSG00000244482	bipolar	C	2364	rs404035	unconditioned	2.59567e-175	0.780411	7.16114e-176	0.215301	0.0042879	401.999	OID30346	no_MHC	UKB
135455	rs200358619	19	54746591	LILRA6	ENSG00000244482	bipolar	C	2365	rs422948	unconditioned	0.000246453	0.780025	6.79944e-05	0.215198	0.00446219	8.30834	OID30346	no_MHC	UKB
135456	rs200358619	19	54746591	LILRA6	ENSG00000244482	bipolar	C	2372	rs57999922	unconditioned	4.39113e-06	0.776989	1.21395e-06	0.214794	0.00821124	12.3359	OID30346	no_MHC	UKB
135457	rs200358619	19	54746591	LILRA6	ENSG00000244482	bipolar	C	2364	rs586206	unconditioned	2.73674e-27	0.780685	7.55032e-28	0.215377	0.00393764	61.163	OID30346	no_MHC	UKB
135458	rs200358619	19	54746591	LILRA6	ENSG00000244482	bipolar	C	2373	rs59977379	unconditioned	6.91775e-23	0.766449	1.91328e-23	0.211959	0.0215914	51.0254	OID30346	no_MHC	UKB
135459	rs200358619	19	54746591	LILRA6	ENSG00000244482	bipolar	C	2365	rs62132199	unconditioned	8.47351e-10	0.775859	2.33791e-10	0.214056	0.0100851	20.8889	OID30346	no_MHC	UKB
135460	rs200358619	19	54746591	LILRA6	ENSG00000244482	bipolar	C	2365	rs62133135	unconditioned	7.25971e-39	0.780572	2.0029e-39	0.21535	0.00407829	87.8185	OID30346	no_MHC	UKB
135461	rs200358619	19	54746591	LILRA6	ENSG00000244482	bipolar	C	2363	rs62134981	unconditioned	0.00673052	0.753069	0.00185683	0.207728	0.0306156	5.0011	OID30346	no_MHC	UKB
135462	rs200358619	19	54746591	LILRA6	ENSG00000244482	bipolar	C	2364	rs635711	unconditioned	3.45731e-291	0.780388	9.53828e-292	0.215295	0.00431703	668.812	OID30346	no_MHC	UKB
135463	rs200358619	19	54746591	LILRA6	ENSG00000244482	bipolar	C	2364	rs6417165	unconditioned	0.00557508	0.767144	0.00153812	0.211635	0.0141081	5.18945	OID30346	no_MHC	UKB
135464	rs200358619	19	54746591	LILRA6	ENSG00000244482	bipolar	C	2364	rs644747	unconditioned	8.4857e-07	0.763056	2.34141e-07	0.210519	0.0264235	13.9797	OID30346	no_MHC	UKB
135465	rs200358619	19	54746591	LILRA6	ENSG00000244482	bipolar	C	2363	rs6509861	unconditioned	1.49555e-05	0.779892	4.12595e-06	0.215153	0.0049354	11.1104	OID30346	no_MHC	UKB
135466	rs200358619	19	54746591	LILRA6	ENSG00000244482	bipolar	C	2364	rs76225367	unconditioned	0.000486487	0.758449	0.000134223	0.209226	0.0317044	7.6283	OID30346	no_MHC	UKB
135467	rs200358619	19	54746591	LILRA6	ENSG00000244482	bipolar	C	2364	rs78703820	unconditioned	4.83486e-11	0.772553	1.33394e-11	0.213133	0.014314	23.7526	OID30346	no_MHC	UKB
135468	rs200358619	19	54746591	LILRA6	ENSG00000244482	bipolar	C	2364	rs8111479	unconditioned	0.000738659	0.764662	0.000203806	0.210957	0.0234392	7.21067	OID30346	no_MHC	UKB
135469	rs200358619	19	54746591	LILRA6	ENSG00000244482	bipolar_noukb	C	3587	unconditioned	unconditioned	0	0.753101	0	0.241663	0.00523552	5282.97	OID30346	no_MHC	UKB
135470	rs200358619	19	54746591	LILRA6	ENSG00000244482	bipolar_noukb	C	2365	rs10405357	unconditioned	1.00694e-20	0.787959	2.65825e-21	0.208012	0.00402897	46.0448	OID30346	no_MHC	UKB
135471	rs200358619	19	54746591	LILRA6	ENSG00000244482	bipolar_noukb	C	2365	rs10408999	unconditioned	9.66588e-05	0.77555	2.55528e-05	0.205006	0.0193217	9.24432	OID30346	no_MHC	UKB
135472	rs200358619	19	54746591	LILRA6	ENSG00000244482	bipolar_noukb	C	2370	rs10424816	unconditioned	1.37034e-09	0.784504	3.62342e-10	0.207429	0.00806773	20.4082	OID30346	no_MHC	UKB
135473	rs200358619	19	54746591	LILRA6	ENSG00000244482	bipolar_noukb	C	2365	rs112314207	unconditioned	1.28175e-08	0.783251	3.38384e-09	0.206769	0.00998023	18.1725	OID30346	no_MHC	UKB
135474	rs200358619	19	54746591	LILRA6	ENSG00000244482	bipolar_noukb	C	2372	rs114272594	unconditioned	7.10617e-40	0.776427	1.87734e-40	0.205101	0.0184726	90.1424	OID30346	no_MHC	UKB
135475	rs200358619	19	54746591	LILRA6	ENSG00000244482	bipolar_noukb	C	2365	rs11671310	unconditioned	1.35283e-08	0.786356	3.57142e-09	0.207589	0.00605515	18.1185	OID30346	no_MHC	UKB
135476	rs200358619	19	54746591	LILRA6	ENSG00000244482	bipolar_noukb	C	2364	rs11673607	unconditioned	0.000429705	0.756813	0.000113437	0.199747	0.042897	7.75241	OID30346	no_MHC	UKB
135477	rs200358619	19	54746591	LILRA6	ENSG00000244482	bipolar_noukb	C	2365	rs117504150	unconditioned	1.36707e-12	0.779481	3.60917e-13	0.205774	0.0147444	27.3184	OID30346	no_MHC	UKB
135478	rs200358619	19	54746591	LILRA6	ENSG00000244482	bipolar_noukb	C	2365	rs1205315	unconditioned	1.0077e-15	0.786635	2.66028e-16	0.207663	0.00570194	34.5311	OID30346	no_MHC	UKB
135479	rs200358619	19	54746591	LILRA6	ENSG00000244482	bipolar_noukb	C	2365	rs12979085	unconditioned	3.72888e-35	0.782584	9.84433e-36	0.206593	0.010823	79.2744	OID30346	no_MHC	UKB
135480	rs200358619	19	54746591	LILRA6	ENSG00000244482	bipolar_noukb	C	2365	rs12984962	unconditioned	6.07066e-69	0.787148	1.60262e-69	0.207798	0.00505435	157.075	OID30346	no_MHC	UKB
135481	rs200358619	19	54746591	LILRA6	ENSG00000244482	bipolar_noukb	C	2364	rs12986034	unconditioned	0.000168926	0.78615	4.45945e-05	0.207528	0.00610798	8.68605	OID30346	no_MHC	UKB
135482	rs200358619	19	54746591	LILRA6	ENSG00000244482	bipolar_noukb	C	2365	rs143067540	unconditioned	3.73187e-156	0.779846	9.8524e-157	0.20587	0.0142837	357.886	OID30346	no_MHC	UKB
135483	rs200358619	19	54746591	LILRA6	ENSG00000244482	bipolar_noukb	C	2366	rs143356572	unconditioned	2.83544e-111	0.774046	7.48631e-112	0.204347	0.0216066	254.545	OID30346	no_MHC	UKB
135484	rs200358619	19	54746591	LILRA6	ENSG00000244482	bipolar_noukb	C	2365	rs148972528	unconditioned	0.00832122	0.765705	0.00219697	0.20214	0.021637	4.78895	OID30346	no_MHC	UKB
135485	rs200358619	19	54746591	LILRA6	ENSG00000244482	bipolar_noukb	C	2365	rs149260334	unconditioned	2.87646e-23	0.777599	7.59416e-24	0.205277	0.017124	51.9029	OID30346	no_MHC	UKB
135486	rs200358619	19	54746591	LILRA6	ENSG00000244482	bipolar_noukb	C	2369	rs149420954	unconditioned	5.83577e-70	0.785587	1.54083e-70	0.207413	0.0070001	159.417	OID30346	no_MHC	UKB
135487	rs200358619	19	54746591	LILRA6	ENSG00000244482	bipolar_noukb	C	2365	rs2361797	unconditioned	2.15315e-17	0.787714	5.6842e-18	0.207947	0.00433908	38.377	OID30346	no_MHC	UKB
135488	rs200358619	19	54746591	LILRA6	ENSG00000244482	bipolar_noukb	C	2366	rs255773	unconditioned	6.32859e-07	0.787416	1.67075e-07	0.207873	0.00471037	14.273	OID30346	no_MHC	UKB
135489	rs200358619	19	54746591	LILRA6	ENSG00000244482	bipolar_noukb	C	2368	rs2668838	unconditioned	9.09598e-25	0.764462	2.40515e-25	0.202105	0.0334333	55.3568	OID30346	no_MHC	UKB
135490	rs200358619	19	54746591	LILRA6	ENSG00000244482	bipolar_noukb	C	2365	rs36615	unconditioned	4.64256e-71	0.786182	1.22562e-71	0.207543	0.00627533	161.948	OID30346	no_MHC	UKB
135491	rs200358619	19	54746591	LILRA6	ENSG00000244482	bipolar_noukb	C	2372	rs3786631	unconditioned	1.48115e-22	0.787387	3.91082e-23	0.207896	0.0047169	50.2641	OID30346	no_MHC	UKB
135492	rs200358619	19	54746591	LILRA6	ENSG00000244482	bipolar_noukb	C	2366	rs3848620	unconditioned	0.00438311	0.779445	0.00115715	0.205765	0.00924889	5.43	OID30346	no_MHC	UKB
135493	rs200358619	19	54746591	LILRA6	ENSG00000244482	bipolar_noukb	C	2365	rs3892786	unconditioned	0.000385482	0.786201	0.000101765	0.207547	0.00576492	7.86102	OID30346	no_MHC	UKB
135494	rs200358619	19	54746591	LILRA6	ENSG00000244482	bipolar_noukb	C	2367	rs40168	unconditioned	1.13061e-11	0.785809	2.985e-12	0.207459	0.00673217	25.2057	OID30346	no_MHC	UKB
135495	rs200358619	19	54746591	LILRA6	ENSG00000244482	bipolar_noukb	C	2365	rs404035	unconditioned	2.62e-175	0.787739	6.91663e-176	0.207954	0.00430668	401.989	OID30346	no_MHC	UKB
135496	rs200358619	19	54746591	LILRA6	ENSG00000244482	bipolar_noukb	C	2366	rs422948	unconditioned	0.000248752	0.787335	6.56702e-05	0.207851	0.00449963	8.29905	OID30346	no_MHC	UKB
135497	rs200358619	19	54746591	LILRA6	ENSG00000244482	bipolar_noukb	C	2373	rs57999922	unconditioned	4.43568e-06	0.784866	1.17296e-06	0.20754	0.00758827	12.3258	OID30346	no_MHC	UKB
135498	rs200358619	19	54746591	LILRA6	ENSG00000244482	bipolar_noukb	C	2365	rs586206	unconditioned	2.76238e-27	0.787995	7.29251e-28	0.208021	0.00398385	61.1537	OID30346	no_MHC	UKB
135499	rs200358619	19	54746591	LILRA6	ENSG00000244482	bipolar_noukb	C	2374	rs59977379	unconditioned	6.98233e-23	0.773607	1.84724e-23	0.204644	0.0217494	51.0161	OID30346	no_MHC	UKB
135500	rs200358619	19	54746591	LILRA6	ENSG00000244482	bipolar_noukb	C	2366	rs62132199	unconditioned	8.52908e-10	0.780944	2.25186e-10	0.206173	0.0128835	20.8824	OID30346	no_MHC	UKB
135501	rs200358619	19	54746591	LILRA6	ENSG00000244482	bipolar_noukb	C	2366	rs62133135	unconditioned	7.32777e-39	0.787886	1.93453e-39	0.207997	0.00411655	87.8091	OID30346	no_MHC	UKB
135502	rs200358619	19	54746591	LILRA6	ENSG00000244482	bipolar_noukb	C	2364	rs62134981	unconditioned	0.00675744	0.761129	0.00178389	0.2009	0.0294295	4.99711	OID30346	no_MHC	UKB
135503	rs200358619	19	54746591	LILRA6	ENSG00000244482	bipolar_noukb	C	2365	rs635711	unconditioned	3.4899e-291	0.787778	9.21311e-292	0.207964	0.00425803	668.802	OID30346	no_MHC	UKB
135504	rs200358619	19	54746591	LILRA6	ENSG00000244482	bipolar_noukb	C	2365	rs6417165	unconditioned	0.00561665	0.773829	0.00148279	0.204276	0.0147953	5.18202	OID30346	no_MHC	UKB
135505	rs200358619	19	54746591	LILRA6	ENSG00000244482	bipolar_noukb	C	2365	rs644747	unconditioned	8.55364e-07	0.769159	2.25844e-07	0.203055	0.0277844	13.9717	OID30346	no_MHC	UKB
135506	rs200358619	19	54746591	LILRA6	ENSG00000244482	bipolar_noukb	C	2364	rs6509861	unconditioned	1.50962e-05	0.787225	3.98522e-06	0.207813	0.00494281	11.1011	OID30346	no_MHC	UKB
135507	rs200358619	19	54746591	LILRA6	ENSG00000244482	bipolar_noukb	C	2365	rs76225367	unconditioned	0.000491653	0.766557	0.000129801	0.202347	0.0304747	7.61774	OID30346	no_MHC	UKB
135508	rs200358619	19	54746591	LILRA6	ENSG00000244482	bipolar_noukb	C	2365	rs78703820	unconditioned	4.87799e-11	0.779456	1.28782e-11	0.205767	0.0147763	23.7437	OID30346	no_MHC	UKB
135509	rs200358619	19	54746591	LILRA6	ENSG00000244482	bipolar_noukb	C	2365	rs8111479	unconditioned	0.000745042	0.771402	0.000196706	0.203641	0.0240149	7.20207	OID30346	no_MHC	UKB
135510	rs200358619	19	54746591	LILRA6	ENSG00000244482	depression_Als_noukb_included	C	3399	unconditioned	unconditioned	0	0.796209	0	0.20176	0.00203126	5282.89	OID30346	no_MHC	UKB
135511	rs200358619	19	54746591	LILRA6	ENSG00000244482	depression_Als_noukb_included	C	2334	rs10405357	unconditioned	1.12736e-20	0.882093	1.48045e-21	0.115834	0.0020729	45.9318	OID30346	no_MHC	UKB
135512	rs200358619	19	54746591	LILRA6	ENSG00000244482	depression_Als_noukb_included	C	2334	rs10408999	unconditioned	0.000108514	0.870824	1.42501e-05	0.114342	0.0147105	9.12863	OID30346	no_MHC	UKB
135513	rs200358619	19	54746591	LILRA6	ENSG00000244482	depression_Als_noukb_included	C	2339	rs10424816	unconditioned	1.53994e-09	0.881479	2.02252e-10	0.115769	0.00275191	20.2915	OID30346	no_MHC	UKB
135514	rs200358619	19	54746591	LILRA6	ENSG00000244482	depression_Als_noukb_included	C	2334	rs112314207	unconditioned	1.43203e-08	0.875039	1.88067e-09	0.114908	0.010053	18.0616	OID30346	no_MHC	UKB
135515	rs200358619	19	54746591	LILRA6	ENSG00000244482	depression_Als_noukb_included	C	2341	rs114272594	unconditioned	8.03427e-40	0.878351	1.0555e-40	0.115387	0.00626131	90.0197	OID30346	no_MHC	UKB
135516	rs200358619	19	54746591	LILRA6	ENSG00000244482	depression_Als_noukb_included	C	2334	rs11671310	unconditioned	1.51581e-08	0.880973	1.99058e-09	0.115687	0.00334016	18.0047	OID30346	no_MHC	UKB
135517	rs200358619	19	54746591	LILRA6	ENSG00000244482	depression_Als_noukb_included	C	2333	rs11673607	unconditioned	0.0005004	0.880184	6.57113e-05	0.11558	0.00367036	7.6001	OID30346	no_MHC	UKB
135518	rs200358619	19	54746591	LILRA6	ENSG00000244482	depression_Als_noukb_included	C	2334	rs117504150	unconditioned	1.54284e-12	0.879664	2.0261e-13	0.115515	0.00482107	27.1974	OID30346	no_MHC	UKB
135519	rs200358619	19	54746591	LILRA6	ENSG00000244482	depression_Als_noukb_included	C	2334	rs1205315	unconditioned	1.12986e-15	0.881899	1.48373e-16	0.115809	0.00229259	34.4167	OID30346	no_MHC	UKB
135520	rs200358619	19	54746591	LILRA6	ENSG00000244482	depression_Als_noukb_included	C	2334	rs12979085	unconditioned	4.20073e-35	0.881549	5.51642e-36	0.115763	0.00268834	79.1552	OID30346	no_MHC	UKB
135521	rs200358619	19	54746591	LILRA6	ENSG00000244482	depression_Als_noukb_included	C	2334	rs12984962	unconditioned	6.80039e-69	0.88177	8.93029e-70	0.115792	0.00243869	156.961	OID30346	no_MHC	UKB
135522	rs200358619	19	54746591	LILRA6	ENSG00000244482	depression_Als_noukb_included	C	2333	rs12986034	unconditioned	0.000189321	0.880345	2.48611e-05	0.115601	0.00384024	8.57207	OID30346	no_MHC	UKB
135523	rs200358619	19	54746591	LILRA6	ENSG00000244482	depression_Als_noukb_included	C	2334	rs143067540	unconditioned	4.18171e-156	0.875967	5.49174e-157	0.11503	0.00900332	357.773	OID30346	no_MHC	UKB
135524	rs200358619	19	54746591	LILRA6	ENSG00000244482	depression_Als_noukb_included	C	2334	rs143356572	unconditioned	1.13523e-20	0.861185	1.49079e-21	0.113065	0.0257502	45.9249	OID30346	no_MHC	UKB
135525	rs200358619	19	54746591	LILRA6	ENSG00000244482	depression_Als_noukb_included	C	2334	rs148972528	unconditioned	0.00961354	0.852793	0.00126283	0.111998	0.024333	4.64458	OID30346	no_MHC	UKB
135526	rs200358619	19	54746591	LILRA6	ENSG00000244482	depression_Als_noukb_included	C	2334	rs149260334	unconditioned	3.21368e-23	0.869414	4.22073e-24	0.114169	0.0164164	51.792	OID30346	no_MHC	UKB
135527	rs200358619	19	54746591	LILRA6	ENSG00000244482	depression_Als_noukb_included	C	2338	rs149420954	unconditioned	6.5434e-70	0.881002	8.59382e-71	0.115704	0.00329406	159.302	OID30346	no_MHC	UKB
135528	rs200358619	19	54746591	LILRA6	ENSG00000244482	depression_Als_noukb_included	C	2334	rs2361797	unconditioned	2.41093e-17	0.881915	3.16604e-18	0.115811	0.00227464	38.2639	OID30346	no_MHC	UKB
135529	rs200358619	19	54746591	LILRA6	ENSG00000244482	depression_Als_noukb_included	C	2335	rs255773	unconditioned	7.08874e-07	0.88187	9.30912e-08	0.115807	0.00232173	14.1596	OID30346	no_MHC	UKB
135530	rs200358619	19	54746591	LILRA6	ENSG00000244482	depression_Als_noukb_included	C	2337	rs2668838	unconditioned	1.04886e-24	0.881448	1.37748e-25	0.115759	0.00279329	55.2143	OID30346	no_MHC	UKB
135531	rs200358619	19	54746591	LILRA6	ENSG00000244482	depression_Als_noukb_included	C	2334	rs36615	unconditioned	5.10111e-71	0.863921	6.69999e-72	0.113448	0.0226306	161.854	OID30346	no_MHC	UKB
135532	rs200358619	19	54746591	LILRA6	ENSG00000244482	depression_Als_noukb_included	C	2340	rs3786631	unconditioned	1.65461e-22	0.879517	2.17343e-23	0.115525	0.00495799	50.1533	OID30346	no_MHC	UKB
135533	rs200358619	19	54746591	LILRA6	ENSG00000244482	depression_Als_noukb_included	C	2335	rs3848620	unconditioned	0.00499165	0.87297	0.000655558	0.114641	0.00674184	5.29999	OID30346	no_MHC	UKB
135534	rs200358619	19	54746591	LILRA6	ENSG00000244482	depression_Als_noukb_included	C	2334	rs3892786	unconditioned	0.000432292	0.880568	5.67689e-05	0.115634	0.00330879	7.74641	OID30346	no_MHC	UKB
135535	rs200358619	19	54746591	LILRA6	ENSG00000244482	depression_Als_noukb_included	C	2336	rs40168	unconditioned	1.26906e-11	0.881929	1.6666e-12	0.115817	0.00225431	25.0902	OID30346	no_MHC	UKB
135536	rs200358619	19	54746591	LILRA6	ENSG00000244482	depression_Als_noukb_included	C	2334	rs404035	unconditioned	2.92495e-175	0.879688	3.84113e-176	0.115518	0.00479382	401.879	OID30346	no_MHC	UKB
135537	rs200358619	19	54746591	LILRA6	ENSG00000244482	depression_Als_noukb_included	C	2335	rs422948	unconditioned	0.000279193	0.881795	3.66642e-05	0.115797	0.00209283	8.18361	OID30346	no_MHC	UKB
135538	rs200358619	19	54746591	LILRA6	ENSG00000244482	depression_Als_noukb_included	C	2342	rs57999922	unconditioned	4.98261e-06	0.881522	6.54483e-07	0.115788	0.00268375	12.2096	OID30346	no_MHC	UKB
135539	rs200358619	19	54746591	LILRA6	ENSG00000244482	depression_Als_noukb_included	C	2334	rs586206	unconditioned	3.00839e-27	0.858085	3.95157e-28	0.112682	0.0292332	61.0684	OID30346	no_MHC	UKB
135540	rs200358619	19	54746591	LILRA6	ENSG00000244482	depression_Als_noukb_included	C	2343	rs59977379	unconditioned	7.94243e-23	0.88003	1.04333e-23	0.115598	0.00437225	50.8872	OID30346	no_MHC	UKB
135541	rs200358619	19	54746591	LILRA6	ENSG00000244482	depression_Als_noukb_included	C	2335	rs62132199	unconditioned	9.56234e-10	0.875498	1.25591e-10	0.114978	0.00952359	20.768	OID30346	no_MHC	UKB
135542	rs200358619	19	54746591	LILRA6	ENSG00000244482	depression_Als_noukb_included	C	2335	rs62133135	unconditioned	8.20112e-39	0.881724	1.077e-39	0.115788	0.00248726	87.6965	OID30346	no_MHC	UKB
135543	rs200358619	19	54746591	LILRA6	ENSG00000244482	depression_Als_noukb_included	C	2333	rs62134981	unconditioned	0.00788152	0.870501	0.00103498	0.114306	0.00627665	4.84323	OID30346	no_MHC	UKB
135544	rs200358619	19	54746591	LILRA6	ENSG00000244482	depression_Als_noukb_included	C	2334	rs635711	unconditioned	3.90553e-291	0.88215	5.12873e-292	0.115842	0.00200846	668.69	OID30346	no_MHC	UKB
135545	rs200358619	19	54746591	LILRA6	ENSG00000244482	depression_Als_noukb_included	C	2334	rs6417165	unconditioned	0.00641987	0.870489	0.000843061	0.114305	0.00794278	5.04836	OID30346	no_MHC	UKB
135546	rs200358619	19	54746591	LILRA6	ENSG00000244482	depression_Als_noukb_included	C	2333	rs644747	unconditioned	4.06579e-06	0.879676	5.33909e-07	0.115512	0.00480688	12.4129	OID30346	no_MHC	UKB
135547	rs200358619	19	54746591	LILRA6	ENSG00000244482	depression_Als_noukb_included	C	2333	rs6509861	unconditioned	1.69017e-05	0.881129	2.21948e-06	0.115704	0.00314756	10.9881	OID30346	no_MHC	UKB
135548	rs200358619	19	54746591	LILRA6	ENSG00000244482	depression_Als_noukb_included	C	2334	rs76225367	unconditioned	0.000562386	0.876298	7.38594e-05	0.115078	0.00798805	7.48332	OID30346	no_MHC	UKB
135549	rs200358619	19	54746591	LILRA6	ENSG00000244482	depression_Als_noukb_included	C	2334	rs78703820	unconditioned	5.48742e-11	0.877043	7.20643e-12	0.115171	0.00778583	23.626	OID30346	no_MHC	UKB
135550	rs200358619	19	54746591	LILRA6	ENSG00000244482	depression_Als_noukb_included	C	2334	rs8111479	unconditioned	0.000851168	0.879864	0.000111776	0.115541	0.00363195	7.0689	OID30346	no_MHC	UKB
135551	rs200358619	19	54746591	LILRA6	ENSG00000244482	depression_Als_ukb_included	C	3510	unconditioned	unconditioned	0	0.942063	0	0.0563818	0.00155491	5282.65	OID30346	no_MHC	UKB
135552	rs200358619	19	54746591	LILRA6	ENSG00000244482	depression_Als_ukb_included	C	2346	rs10405357	unconditioned	1.21816e-20	0.95316	4.87936e-22	0.0381702	0.00866977	45.8544	OID30346	no_MHC	UKB
135553	rs200358619	19	54746591	LILRA6	ENSG00000244482	depression_Als_ukb_included	C	2346	rs10408999	unconditioned	0.000118516	0.95107	4.74645e-06	0.0380787	0.0107281	9.04046	OID30346	no_MHC	UKB
135554	rs200358619	19	54746591	LILRA6	ENSG00000244482	depression_Als_ukb_included	C	2351	rs10424816	unconditioned	1.67629e-09	0.959551	6.71532e-11	0.0384382	0.00201041	20.2067	OID30346	no_MHC	UKB
135555	rs200358619	19	54746591	LILRA6	ENSG00000244482	depression_Als_ukb_included	C	2346	rs112314207	unconditioned	1.56742e-08	0.957775	6.2775e-10	0.038355	0.00387034	17.9713	OID30346	no_MHC	UKB
135556	rs200358619	19	54746591	LILRA6	ENSG00000244482	depression_Als_ukb_included	C	2353	rs114272594	unconditioned	8.75432e-40	0.956971	3.50919e-41	0.0383557	0.00467347	89.9339	OID30346	no_MHC	UKB
135557	rs200358619	19	54746591	LILRA6	ENSG00000244482	depression_Als_ukb_included	C	2346	rs11671310	unconditioned	1.64673e-08	0.957082	6.59526e-10	0.0383273	0.00459036	17.9219	OID30346	no_MHC	UKB
135558	rs200358619	19	54746591	LILRA6	ENSG00000244482	depression_Als_ukb_included	C	2345	rs11673607	unconditioned	0.00053963	0.949206	2.161e-05	0.0379996	0.0122328	7.52463	OID30346	no_MHC	UKB
135559	rs200358619	19	54746591	LILRA6	ENSG00000244482	depression_Als_ukb_included	C	2346	rs117504150	unconditioned	1.67732e-12	0.95635	6.71795e-14	0.0382979	0.00535229	27.1138	OID30346	no_MHC	UKB
135560	rs200358619	19	54746591	LILRA6	ENSG00000244482	depression_Als_ukb_included	C	2346	rs1205315	unconditioned	1.22927e-15	0.959511	4.92299e-17	0.0384245	0.00206485	34.3324	OID30346	no_MHC	UKB
135561	rs200358619	19	54746591	LILRA6	ENSG00000244482	depression_Als_ukb_included	C	2346	rs12979085	unconditioned	4.55944e-35	0.956838	1.8261e-36	0.0383175	0.00484476	79.0733	OID30346	no_MHC	UKB
135562	rs200358619	19	54746591	LILRA6	ENSG00000244482	depression_Als_ukb_included	C	2346	rs12984962	unconditioned	7.3974e-69	0.95918	2.96255e-70	0.0384113	0.00240882	156.877	OID30346	no_MHC	UKB
135563	rs200358619	19	54746591	LILRA6	ENSG00000244482	depression_Als_ukb_included	C	2345	rs12986034	unconditioned	0.000206018	0.958028	8.25021e-06	0.0383618	0.00339604	8.48754	OID30346	no_MHC	UKB
135564	rs200358619	19	54746591	LILRA6	ENSG00000244482	depression_Als_ukb_included	C	2346	rs143067540	unconditioned	4.56631e-156	0.956118	1.82889e-157	0.0382887	0.00559314	357.685	OID30346	no_MHC	UKB
135565	rs200358619	19	54746591	LILRA6	ENSG00000244482	depression_Als_ukb_included	C	2347	rs143356572	unconditioned	3.48622e-111	0.954115	1.39644e-112	0.0382103	0.00767492	254.338	OID30346	no_MHC	UKB
135566	rs200358619	19	54746591	LILRA6	ENSG00000244482	depression_Als_ukb_included	C	2346	rs148972528	unconditioned	0.0104741	0.929114	0.000419779	0.037214	0.0227777	4.55885	OID30346	no_MHC	UKB
135567	rs200358619	19	54746591	LILRA6	ENSG00000244482	depression_Als_ukb_included	C	2346	rs149260334	unconditioned	3.52877e-23	0.95453	1.4134e-24	0.0382251	0.00724465	51.6985	OID30346	no_MHC	UKB
135568	rs200358619	19	54746591	LILRA6	ENSG00000244482	depression_Als_ukb_included	C	2350	rs149420954	unconditioned	7.1237e-70	0.959103	2.85371e-71	0.0384186	0.00247836	159.218	OID30346	no_MHC	UKB
135569	rs200358619	19	54746591	LILRA6	ENSG00000244482	depression_Als_ukb_included	C	2346	rs2361797	unconditioned	2.62216e-17	0.959204	1.05014e-18	0.0384122	0.00238425	38.1799	OID30346	no_MHC	UKB
135570	rs200358619	19	54746591	LILRA6	ENSG00000244482	depression_Als_ukb_included	C	2347	rs255773	unconditioned	7.71577e-07	0.959899	3.09012e-08	0.0384417	0.00165823	14.0748	OID30346	no_MHC	UKB
135571	rs200358619	19	54746591	LILRA6	ENSG00000244482	depression_Als_ukb_included	C	2349	rs2668838	unconditioned	1.1402e-24	0.958222	4.56738e-26	0.0383807	0.00339738	55.1308	OID30346	no_MHC	UKB
135572	rs200358619	19	54746591	LILRA6	ENSG00000244482	depression_Als_ukb_included	C	2346	rs36615	unconditioned	5.47736e-71	0.927626	2.19554e-72	0.0371477	0.0352259	161.783	OID30346	no_MHC	UKB
135573	rs200358619	19	54746591	LILRA6	ENSG00000244482	depression_Als_ukb_included	C	2353	rs3786631	unconditioned	1.80282e-22	0.958308	7.23139e-24	0.0384359	0.00325576	50.0675	OID30346	no_MHC	UKB
135574	rs200358619	19	54746591	LILRA6	ENSG00000244482	depression_Als_ukb_included	C	2347	rs3848620	unconditioned	0.00543166	0.949844	0.000217554	0.0380376	0.00646971	5.21551	OID30346	no_MHC	UKB
135575	rs200358619	19	54746591	LILRA6	ENSG00000244482	depression_Als_ukb_included	C	2346	rs3892786	unconditioned	0.00047028	0.958036	1.88341e-05	0.0383651	0.00310943	7.66218	OID30346	no_MHC	UKB
135576	rs200358619	19	54746591	LILRA6	ENSG00000244482	depression_Als_ukb_included	C	2348	rs40168	unconditioned	1.381e-11	0.959739	5.53113e-13	0.0384374	0.00182384	25.0056	OID30346	no_MHC	UKB
135577	rs200358619	19	54746591	LILRA6	ENSG00000244482	depression_Als_ukb_included	C	2346	rs404035	unconditioned	3.19175e-175	0.959878	1.27822e-176	0.0384393	0.00168227	401.792	OID30346	no_MHC	UKB
135578	rs200358619	19	54746591	LILRA6	ENSG00000244482	depression_Als_ukb_included	C	2347	rs422948	unconditioned	0.000303635	0.959025	1.21607e-05	0.0384069	0.00225234	8.09968	OID30346	no_MHC	UKB
135579	rs200358619	19	54746591	LILRA6	ENSG00000244482	depression_Als_ukb_included	C	2354	rs57999922	unconditioned	5.42001e-06	0.958929	2.17171e-07	0.0384201	0.00264548	12.1254	OID30346	no_MHC	UKB
135580	rs200358619	19	54746591	LILRA6	ENSG00000244482	depression_Als_ukb_included	C	2346	rs586206	unconditioned	3.30172e-27	0.941769	1.32293e-28	0.0377141	0.0205166	60.9754	OID30346	no_MHC	UKB
135581	rs200358619	19	54746591	LILRA6	ENSG00000244482	depression_Als_ukb_included	C	2355	rs59977379	unconditioned	8.64916e-23	0.958327	3.46631e-24	0.0384035	0.0032697	50.802	OID30346	no_MHC	UKB
135582	rs200358619	19	54746591	LILRA6	ENSG00000244482	depression_Als_ukb_included	C	2347	rs62132199	unconditioned	1.04665e-09	0.958289	4.19213e-11	0.038379	0.00333154	20.6777	OID30346	no_MHC	UKB
135583	rs200358619	19	54746591	LILRA6	ENSG00000244482	depression_Als_ukb_included	C	2347	rs62133135	unconditioned	8.88654e-39	0.955428	3.55994e-40	0.038268	0.00630366	87.6163	OID30346	no_MHC	UKB
135584	rs200358619	19	54746591	LILRA6	ENSG00000244482	depression_Als_ukb_included	C	2345	rs62134981	unconditioned	0.00851325	0.938981	0.000340921	0.0375878	0.0145771	4.76613	OID30346	no_MHC	UKB
135585	rs200358619	19	54746591	LILRA6	ENSG00000244482	depression_Als_ukb_included	C	2346	rs635711	unconditioned	4.24982e-291	0.959808	1.70196e-292	0.0384364	0.00175548	668.605	OID30346	no_MHC	UKB
135586	rs200358619	19	54746591	LILRA6	ENSG00000244482	depression_Als_ukb_included	C	2346	rs6417165	unconditioned	0.0069728	0.946031	0.000279263	0.0378801	0.00883655	4.96574	OID30346	no_MHC	UKB
135587	rs200358619	19	54746591	LILRA6	ENSG00000244482	depression_Als_ukb_included	C	2346	rs644747	unconditioned	1.06616e-06	0.958619	4.26987e-08	0.0383887	0.00299126	13.7514	OID30346	no_MHC	UKB
135588	rs200358619	19	54746591	LILRA6	ENSG00000244482	depression_Als_ukb_included	C	2345	rs6509861	unconditioned	1.83995e-05	0.959257	7.36826e-07	0.0384121	0.00231187	10.9032	OID30346	no_MHC	UKB
135589	rs200358619	19	54746591	LILRA6	ENSG00000244482	depression_Als_ukb_included	C	2346	rs76225367	unconditioned	0.000610473	0.951262	2.44515e-05	0.0380912	0.0100116	7.40128	OID30346	no_MHC	UKB
135590	rs200358619	19	54746591	LILRA6	ENSG00000244482	depression_Als_ukb_included	C	2346	rs78703820	unconditioned	5.97381e-11	0.954742	2.39271e-12	0.0382336	0.00702438	23.5411	OID30346	no_MHC	UKB
135591	rs200358619	19	54746591	LILRA6	ENSG00000244482	depression_Als_ukb_included	C	2346	rs8111479	unconditioned	0.0009173	0.948318	3.67464e-05	0.0379762	0.0127518	6.99408	OID30346	no_MHC	UKB
135592	rs200358619	19	54746591	LILRA6	ENSG00000244482	schizophrenia	C	3593	unconditioned	unconditioned	0	0.398619	0	0.587044	0.0143379	5283.61	OID30346	no_MHC	UKB
135593	rs200358619	19	54746591	LILRA6	ENSG00000244482	schizophrenia	C	2363	rs10405357	unconditioned	5.2324e-21	0.409457	7.36592e-21	0.576401	0.0141418	46.6994	OID30346	no_MHC	UKB
135594	rs200358619	19	54746591	LILRA6	ENSG00000244482	schizophrenia	C	2363	rs10408999	unconditioned	5.12826e-05	0.411458	7.2192e-05	0.579212	0.0092063	9.87816	OID30346	no_MHC	UKB
135595	rs200358619	19	54746591	LILRA6	ENSG00000244482	schizophrenia	C	2368	rs10424816	unconditioned	7.24007e-10	0.414494	1.01923e-09	0.583506	0.00200029	21.0462	OID30346	no_MHC	UKB
135596	rs200358619	19	54746591	LILRA6	ENSG00000244482	schizophrenia	C	2363	rs112314207	unconditioned	6.76605e-09	0.413461	9.52476e-09	0.582037	0.00450234	18.8113	OID30346	no_MHC	UKB
135597	rs200358619	19	54746591	LILRA6	ENSG00000244482	schizophrenia	C	2370	rs114272594	unconditioned	3.76558e-40	0.411394	5.30153e-40	0.57919	0.00941632	90.7775	OID30346	no_MHC	UKB
135598	rs200358619	19	54746591	LILRA6	ENSG00000244482	schizophrenia	C	2363	rs11671310	unconditioned	7.12298e-09	0.414043	1.00272e-08	0.582856	0.00310041	18.7599	OID30346	no_MHC	UKB
135599	rs200358619	19	54746591	LILRA6	ENSG00000244482	schizophrenia	C	2362	rs11673607	unconditioned	0.000234702	0.413375	0.000330394	0.581911	0.00414859	8.35719	OID30346	no_MHC	UKB
135600	rs200358619	19	54746591	LILRA6	ENSG00000244482	schizophrenia	C	2363	rs117504150	unconditioned	7.22319e-13	0.411857	1.01684e-12	0.579779	0.00836372	27.9563	OID30346	no_MHC	UKB
135601	rs200358619	19	54746591	LILRA6	ENSG00000244482	schizophrenia	C	2363	rs1205315	unconditioned	5.30611e-16	0.414215	7.46955e-16	0.583098	0.00268681	35.1725	OID30346	no_MHC	UKB
135602	rs200358619	19	54746591	LILRA6	ENSG00000244482	schizophrenia	C	2363	rs12979085	unconditioned	1.97004e-35	0.413458	2.77328e-35	0.582033	0.00450922	79.9124	OID30346	no_MHC	UKB
135603	rs200358619	19	54746591	LILRA6	ENSG00000244482	schizophrenia	C	2363	rs12984962	unconditioned	3.18938e-69	0.413549	4.48978e-69	0.58216	0.00429166	157.719	OID30346	no_MHC	UKB
135604	rs200358619	19	54746591	LILRA6	ENSG00000244482	schizophrenia	C	2362	rs12986034	unconditioned	8.85791e-05	0.412238	0.000124694	0.580308	0.00724042	9.33161	OID30346	no_MHC	UKB
135605	rs200358619	19	54746591	LILRA6	ENSG00000244482	schizophrenia	C	2363	rs143067540	unconditioned	1.97759e-156	0.413107	2.78391e-156	0.581538	0.00535466	358.521	OID30346	no_MHC	UKB
135606	rs200358619	19	54746591	LILRA6	ENSG00000244482	schizophrenia	C	2364	rs143356572	unconditioned	1.47344e-111	0.40205	2.07431e-111	0.565975	0.0319752	255.199	OID30346	no_MHC	UKB
135607	rs200358619	19	54746591	LILRA6	ENSG00000244482	schizophrenia	C	2363	rs148972528	unconditioned	0.00442908	0.407558	0.00623498	0.573727	0.00805086	5.41956	OID30346	no_MHC	UKB
135608	rs200358619	19	54746591	LILRA6	ENSG00000244482	schizophrenia	C	2363	rs149260334	unconditioned	1.52348e-23	0.4118	2.14467e-23	0.579699	0.00850099	52.5385	OID30346	no_MHC	UKB
135609	rs200358619	19	54746591	LILRA6	ENSG00000244482	schizophrenia	C	2367	rs149420954	unconditioned	3.07586e-70	0.414047	4.33005e-70	0.582875	0.0030779	160.057	OID30346	no_MHC	UKB
135610	rs200358619	19	54746591	LILRA6	ENSG00000244482	schizophrenia	C	2363	rs2361797	unconditioned	1.13062e-17	0.413637	1.59161e-17	0.582284	0.00407879	39.0212	OID30346	no_MHC	UKB
135611	rs200358619	19	54746591	LILRA6	ENSG00000244482	schizophrenia	C	2364	rs255773	unconditioned	3.33031e-07	0.414372	4.68817e-07	0.583322	0.00230504	14.915	OID30346	no_MHC	UKB
135612	rs200358619	19	54746591	LILRA6	ENSG00000244482	schizophrenia	C	2366	rs2668838	unconditioned	4.92509e-25	0.413927	6.9333e-25	0.582704	0.00336895	55.9703	OID30346	no_MHC	UKB
135613	rs200358619	19	54746591	LILRA6	ENSG00000244482	schizophrenia	C	2363	rs36615	unconditioned	2.42474e-71	0.410604	3.41341e-71	0.578015	0.0113802	162.598	OID30346	no_MHC	UKB
135614	rs200358619	19	54746591	LILRA6	ENSG00000244482	schizophrenia	C	2370	rs3786631	unconditioned	7.7945e-23	0.414365	1.09728e-22	0.583326	0.00230925	50.906	OID30346	no_MHC	UKB
135615	rs200358619	19	54746591	LILRA6	ENSG00000244482	schizophrenia	C	2364	rs3848620	unconditioned	0.00231429	0.411556	0.00325788	0.579355	0.0035177	6.06865	OID30346	no_MHC	UKB
135616	rs200358619	19	54746591	LILRA6	ENSG00000244482	schizophrenia	C	2363	rs3892786	unconditioned	0.000202993	0.414018	0.000285758	0.58282	0.00267338	8.50234	OID30346	no_MHC	UKB
135617	rs200358619	19	54746591	LILRA6	ENSG00000244482	schizophrenia	C	2365	rs40168	unconditioned	5.95993e-12	0.414239	8.39e-12	0.583137	0.00262435	25.846	OID30346	no_MHC	UKB
135618	rs200358619	19	54746591	LILRA6	ENSG00000244482	schizophrenia	C	2363	rs404035	unconditioned	1.37839e-175	0.414415	1.9404e-175	0.58338	0.00220448	402.631	OID30346	no_MHC	UKB
135619	rs200358619	19	54746591	LILRA6	ENSG00000244482	schizophrenia	C	2364	rs422948	unconditioned	0.000130528	0.413146	0.000183749	0.581598	0.00494113	8.94393	OID30346	no_MHC	UKB
135620	rs200358619	19	54746591	LILRA6	ENSG00000244482	schizophrenia	C	2371	rs57999922	unconditioned	2.3041e-06	0.407705	3.2437e-06	0.573945	0.0183447	12.9808	OID30346	no_MHC	UKB
135621	rs200358619	19	54746591	LILRA6	ENSG00000244482	schizophrenia	C	2363	rs586206	unconditioned	1.45119e-27	0.413971	2.04288e-27	0.582755	0.00327347	61.7974	OID30346	no_MHC	UKB
135622	rs200358619	19	54746591	LILRA6	ENSG00000244482	schizophrenia	C	2372	rs59977379	unconditioned	3.70898e-23	0.410933	5.22189e-23	0.578544	0.0105237	51.6487	OID30346	no_MHC	UKB
135623	rs200358619	19	54746591	LILRA6	ENSG00000244482	schizophrenia	C	2364	rs62132199	unconditioned	4.51758e-10	0.413645	6.35957e-10	0.582299	0.00405613	21.5179	OID30346	no_MHC	UKB
135624	rs200358619	19	54746591	LILRA6	ENSG00000244482	schizophrenia	C	2364	rs62133135	unconditioned	3.84982e-39	0.41394	5.41953e-39	0.582714	0.00334663	88.4528	OID30346	no_MHC	UKB
135625	rs200358619	19	54746591	LILRA6	ENSG00000244482	schizophrenia	C	2362	rs62134981	unconditioned	0.00363967	0.409964	0.00512363	0.57711	0.00416281	5.61586	OID30346	no_MHC	UKB
135626	rs200358619	19	54746591	LILRA6	ENSG00000244482	schizophrenia	C	2363	rs635711	unconditioned	1.83034e-291	0.413125	2.57662e-291	0.581564	0.00531077	669.448	OID30346	no_MHC	UKB
135627	rs200358619	19	54746591	LILRA6	ENSG00000244482	schizophrenia	C	2363	rs6417165	unconditioned	0.00297566	0.409973	0.00418891	0.577124	0.00573781	5.81729	OID30346	no_MHC	UKB
135628	rs200358619	19	54746591	LILRA6	ENSG00000244482	schizophrenia	C	2363	rs644747	unconditioned	4.57368e-07	0.411281	6.43849e-07	0.578961	0.00975617	14.5978	OID30346	no_MHC	UKB
135629	rs200358619	19	54746591	LILRA6	ENSG00000244482	schizophrenia	C	2362	rs6509861	unconditioned	7.94624e-06	0.414382	1.11861e-05	0.583331	0.00226733	11.7428	OID30346	no_MHC	UKB
135630	rs200358619	19	54746591	LILRA6	ENSG00000244482	schizophrenia	C	2363	rs76225367	unconditioned	0.000263684	0.411126	0.000371204	0.578758	0.00948109	8.24076	OID30346	no_MHC	UKB
135631	rs200358619	19	54746591	LILRA6	ENSG00000244482	schizophrenia	C	2363	rs78703820	unconditioned	2.50617e-11	0.400449	3.52821e-11	0.563719	0.0358325	24.4097	OID30346	no_MHC	UKB
135632	rs200358619	19	54746591	LILRA6	ENSG00000244482	schizophrenia	C	2363	rs8111479	unconditioned	0.000393492	0.407421	0.000553943	0.573535	0.0180966	7.84045	OID30346	no_MHC	UKB
135633	rs73053436	19	54716897	LILRA6	ENSG00000244482	anxiety_pgc_2026	C	3255	unconditioned	unconditioned	0	0.957387	0	0.039499	0.00311358	5282.67	OID30346	no_MHC	UKB
135634	rs73053436	19	54716897	LILRA6	ENSG00000244482	anxiety_pgc_2026	C	2223	rs10405357	unconditioned	1.27429e-20	0.97102	3.30943e-22	0.0252144	0.00376562	45.8093	OID30346	no_MHC	UKB
135635	rs73053436	19	54716897	LILRA6	ENSG00000244482	anxiety_pgc_2026	C	2223	rs10408999	unconditioned	0.0595921	0.908627	0.00154767	0.0235914	0.00664142	2.82023	OID30346	no_MHC	UKB
135636	rs73053436	19	54716897	LILRA6	ENSG00000244482	anxiety_pgc_2026	C	2228	rs10424816	unconditioned	1.70121e-09	0.971959	4.42535e-11	0.0252808	0.00275997	20.1919	OID30346	no_MHC	UKB
135637	rs73053436	19	54716897	LILRA6	ENSG00000244482	anxiety_pgc_2026	C	2223	rs112314207	unconditioned	1.19719e-08	0.728612	3.15023e-10	0.0189198	0.252469	18.2407	OID30346	no_MHC	UKB
135638	rs73053436	19	54716897	LILRA6	ENSG00000244482	anxiety_pgc_2026	C	2230	rs114272594	unconditioned	9.24742e-40	0.963862	2.41117e-41	0.0251207	0.0110172	89.8791	OID30346	no_MHC	UKB
135639	rs73053436	19	54716897	LILRA6	ENSG00000244482	anxiety_pgc_2026	C	2223	rs11671310	unconditioned	1.63376e-08	0.972108	4.24283e-10	0.0252427	0.00264923	17.9298	OID30346	no_MHC	UKB
135640	rs73053436	19	54716897	LILRA6	ENSG00000244482	anxiety_pgc_2026	C	2222	rs11673607	unconditioned	0.00055568	0.967113	1.44293e-05	0.0251058	0.0072114	7.49532	OID30346	no_MHC	UKB
135641	rs73053436	19	54716897	LILRA6	ENSG00000244482	anxiety_pgc_2026	C	2222	rs117504150	unconditioned	2.1674e-07	0.948584	5.62809e-09	0.024605	0.0268106	15.3446	OID30346	no_MHC	UKB
135642	rs73053436	19	54716897	LILRA6	ENSG00000244482	anxiety_pgc_2026	C	2223	rs1205315	unconditioned	1.204e-15	0.942643	3.13063e-17	0.0244776	0.0328796	34.3531	OID30346	no_MHC	UKB
135643	rs73053436	19	54716897	LILRA6	ENSG00000244482	anxiety_pgc_2026	C	2223	rs12979085	unconditioned	4.46011e-35	0.971896	1.15829e-36	0.0252372	0.0028664	79.0953	OID30346	no_MHC	UKB
135644	rs73053436	19	54716897	LILRA6	ENSG00000244482	anxiety_pgc_2026	C	2223	rs12984962	unconditioned	7.91379e-69	0.969909	2.05537e-70	0.0251856	0.00490514	156.81	OID30346	no_MHC	UKB
135645	rs73053436	19	54716897	LILRA6	ENSG00000244482	anxiety_pgc_2026	C	2222	rs12986034	unconditioned	0.000213706	0.971007	5.54929e-06	0.0252105	0.00356356	8.45091	OID30346	no_MHC	UKB
135646	rs73053436	19	54716897	LILRA6	ENSG00000244482	anxiety_pgc_2026	C	2223	rs143067540	unconditioned	3.56663e-156	0.967915	9.26401e-158	0.0251338	0.00695166	357.932	OID30346	no_MHC	UKB
135647	rs73053436	19	54716897	LILRA6	ENSG00000244482	anxiety_pgc_2026	C	2224	rs143356572	unconditioned	3.41898e-111	0.957572	8.88555e-113	0.0248687	0.0175597	254.358	OID30346	no_MHC	UKB
135648	rs73053436	19	54716897	LILRA6	ENSG00000244482	anxiety_pgc_2026	C	2223	rs148972528	unconditioned	0.011836	0.954352	0.000307459	0.0247821	0.00872281	4.43661	OID30346	no_MHC	UKB
135649	rs73053436	19	54716897	LILRA6	ENSG00000244482	anxiety_pgc_2026	C	2223	rs149260334	unconditioned	3.57293e-23	0.960206	9.28333e-25	0.0249336	0.0148605	51.6861	OID30346	no_MHC	UKB
135650	rs73053436	19	54716897	LILRA6	ENSG00000244482	anxiety_pgc_2026	C	2227	rs149420954	unconditioned	5.86233e-70	0.970016	1.52364e-71	0.0252063	0.00477734	159.412	OID30346	no_MHC	UKB
135651	rs73053436	19	54716897	LILRA6	ENSG00000244482	anxiety_pgc_2026	C	2223	rs2361797	unconditioned	2.4971e-17	0.972208	6.48488e-19	0.0252453	0.00254699	38.2288	OID30346	no_MHC	UKB
135652	rs73053436	19	54716897	LILRA6	ENSG00000244482	anxiety_pgc_2026	C	2224	rs255773	unconditioned	7.80039e-07	0.972117	2.02595e-08	0.0252456	0.00263624	14.0639	OID30346	no_MHC	UKB
135653	rs73053436	19	54716897	LILRA6	ENSG00000244482	anxiety_pgc_2026	C	2226	rs2668838	unconditioned	1.16371e-24	0.97091	3.02496e-26	0.025234	0.00385628	55.1104	OID30346	no_MHC	UKB
135654	rs73053436	19	54716897	LILRA6	ENSG00000244482	anxiety_pgc_2026	C	2223	rs36615	unconditioned	6.08159e-71	0.955927	1.58043e-72	0.0248225	0.0192505	161.678	OID30346	no_MHC	UKB
135655	rs73053436	19	54716897	LILRA6	ENSG00000244482	anxiety_pgc_2026	C	2230	rs3786631	unconditioned	1.74262e-22	0.972256	4.52889e-24	0.0252654	0.00247889	50.1015	OID30346	no_MHC	UKB
135656	rs73053436	19	54716897	LILRA6	ENSG00000244482	anxiety_pgc_2026	C	2224	rs3848620	unconditioned	0.00581402	0.965073	0.00015101	0.0250623	0.00389984	5.14748	OID30346	no_MHC	UKB
135657	rs73053436	19	54716897	LILRA6	ENSG00000244482	anxiety_pgc_2026	C	2223	rs3892786	unconditioned	0.00049582	0.968494	1.28779e-05	0.0251488	0.00584837	7.6093	OID30346	no_MHC	UKB
135658	rs73053436	19	54716897	LILRA6	ENSG00000244482	anxiety_pgc_2026	C	2225	rs40168	unconditioned	1.38593e-11	0.970761	3.6005e-13	0.0252153	0.0040237	25.0021	OID30346	no_MHC	UKB
135659	rs73053436	19	54716897	LILRA6	ENSG00000244482	anxiety_pgc_2026	C	2223	rs404035	unconditioned	3.47946e-175	0.965653	9.03845e-177	0.0250751	0.00927179	401.706	OID30346	no_MHC	UKB
135660	rs73053436	19	54716897	LILRA6	ENSG00000244482	anxiety_pgc_2026	C	2224	rs422948	unconditioned	0.000370024	0.971874	9.61036e-06	0.0252392	0.00250675	7.90194	OID30346	no_MHC	UKB
135661	rs73053436	19	54716897	LILRA6	ENSG00000244482	anxiety_pgc_2026	C	2231	rs57999922	unconditioned	1.71386e-05	0.970606	4.46423e-07	0.025278	0.00409888	10.9742	OID30346	no_MHC	UKB
135662	rs73053436	19	54716897	LILRA6	ENSG00000244482	anxiety_pgc_2026	C	2223	rs586206	unconditioned	3.40285e-27	0.972207	8.83705e-29	0.0252453	0.00254792	60.9452	OID30346	no_MHC	UKB
135663	rs73053436	19	54716897	LILRA6	ENSG00000244482	anxiety_pgc_2026	C	2232	rs59977379	unconditioned	8.18103e-23	0.926553	2.15174e-24	0.0243206	0.0491264	50.8576	OID30346	no_MHC	UKB
135664	rs73053436	19	54716897	LILRA6	ENSG00000244482	anxiety_pgc_2026	C	2224	rs62132199	unconditioned	1.05043e-09	0.95488	2.73193e-11	0.024814	0.0203064	20.6741	OID30346	no_MHC	UKB
135665	rs73053436	19	54716897	LILRA6	ENSG00000244482	anxiety_pgc_2026	C	2224	rs62133135	unconditioned	9.09778e-39	0.969267	2.36324e-40	0.0251721	0.00556043	87.5928	OID30346	no_MHC	UKB
135666	rs73053436	19	54716897	LILRA6	ENSG00000244482	anxiety_pgc_2026	C	2222	rs62134981	unconditioned	0.00870961	0.959499	0.000226162	0.0249086	0.00665612	4.74333	OID30346	no_MHC	UKB
135667	rs73053436	19	54716897	LILRA6	ENSG00000244482	anxiety_pgc_2026	C	2223	rs635711	unconditioned	9.0335e-291	0.971767	2.34601e-292	0.0252339	0.00299878	667.851	OID30346	no_MHC	UKB
135668	rs73053436	19	54716897	LILRA6	ENSG00000244482	anxiety_pgc_2026	C	2223	rs6417165	unconditioned	0.00920588	0.958952	0.000239102	0.0248999	0.0067028	4.68791	OID30346	no_MHC	UKB
135669	rs73053436	19	54716897	LILRA6	ENSG00000244482	anxiety_pgc_2026	C	2222	rs644747	unconditioned	4.50862e-06	0.963952	1.17075e-07	0.0250199	0.0110237	12.3095	OID30346	no_MHC	UKB
135670	rs73053436	19	54716897	LILRA6	ENSG00000244482	anxiety_pgc_2026	C	2222	rs6509861	unconditioned	1.87638e-05	0.97185	4.8724e-07	0.0252331	0.00289793	10.8836	OID30346	no_MHC	UKB
135671	rs73053436	19	54716897	LILRA6	ENSG00000244482	anxiety_pgc_2026	C	2223	rs76225367	unconditioned	0.000619983	0.965744	1.61056e-05	0.0250791	0.0085409	7.38582	OID30346	no_MHC	UKB
135672	rs73053436	19	54716897	LILRA6	ENSG00000244482	anxiety_pgc_2026	C	2223	rs78703820	unconditioned	5.9356e-11	0.965196	1.5419e-12	0.0250632	0.00974034	23.5475	OID30346	no_MHC	UKB
135673	rs73053436	19	54716897	LILRA6	ENSG00000244482	anxiety_pgc_2026	C	2223	rs8111479	unconditioned	0.000981196	0.969923	2.54824e-05	0.0251858	0.00388403	6.92674	OID30346	no_MHC	UKB
135674	rs73053436	19	54716897	LILRA6	ENSG00000244482	bipolar	C	3678	unconditioned	unconditioned	0	0.746538	0	0.248579	0.00488353	5282.97	OID30346	no_MHC	UKB
135675	rs73053436	19	54716897	LILRA6	ENSG00000244482	bipolar	C	2341	rs10405357	unconditioned	1.02554e-20	0.781211	2.82028e-21	0.214833	0.00395572	46.0265	OID30346	no_MHC	UKB
135676	rs73053436	19	54716897	LILRA6	ENSG00000244482	bipolar	C	2341	rs10408999	unconditioned	9.4627e-05	0.770213	2.60691e-05	0.212171	0.0174952	9.26557	OID30346	no_MHC	UKB
135677	rs73053436	19	54716897	LILRA6	ENSG00000244482	bipolar	C	2346	rs10424816	unconditioned	1.36188e-09	0.777846	3.75271e-10	0.214331	0.00782384	20.4144	OID30346	no_MHC	UKB
135678	rs73053436	19	54716897	LILRA6	ENSG00000244482	bipolar	C	2341	rs112314207	unconditioned	1.27548e-08	0.776149	3.50774e-09	0.213441	0.0104104	18.1774	OID30346	no_MHC	UKB
135679	rs73053436	19	54716897	LILRA6	ENSG00000244482	bipolar	C	2348	rs114272594	unconditioned	7.37322e-40	0.769866	2.02907e-40	0.211845	0.0182887	90.1055	OID30346	no_MHC	UKB
135680	rs73053436	19	54716897	LILRA6	ENSG00000244482	bipolar	C	2341	rs11671310	unconditioned	1.31045e-08	0.779431	3.60385e-09	0.214344	0.00622539	18.1503	OID30346	no_MHC	UKB
135681	rs73053436	19	54716897	LILRA6	ENSG00000244482	bipolar	C	2340	rs11673607	unconditioned	0.000425076	0.74856	0.000116896	0.205809	0.0450887	7.76324	OID30346	no_MHC	UKB
135682	rs73053436	19	54716897	LILRA6	ENSG00000244482	bipolar	C	2341	rs117504150	unconditioned	1.47728e-12	0.772717	4.0628e-13	0.212497	0.0147853	27.2408	OID30346	no_MHC	UKB
135683	rs73053436	19	54716897	LILRA6	ENSG00000244482	bipolar	C	2341	rs1205315	unconditioned	9.96731e-16	0.780114	2.74108e-16	0.214532	0.00535429	34.5421	OID30346	no_MHC	UKB
135684	rs73053436	19	54716897	LILRA6	ENSG00000244482	bipolar	C	2341	rs12979085	unconditioned	3.56009e-35	0.775613	9.79078e-36	0.213294	0.0110933	79.3207	OID30346	no_MHC	UKB
135685	rs73053436	19	54716897	LILRA6	ENSG00000244482	bipolar	C	2341	rs12984962	unconditioned	6.36716e-69	0.780361	1.75101e-69	0.214599	0.00503925	157.027	OID30346	no_MHC	UKB
135686	rs73053436	19	54716897	LILRA6	ENSG00000244482	bipolar	C	2340	rs12986034	unconditioned	0.000170635	0.779401	4.69247e-05	0.214329	0.00605178	8.67598	OID30346	no_MHC	UKB
135687	rs73053436	19	54716897	LILRA6	ENSG00000244482	bipolar	C	2341	rs143067540	unconditioned	2.83544e-156	0.77502	7.7979e-157	0.213131	0.011849	358.161	OID30346	no_MHC	UKB
135688	rs73053436	19	54716897	LILRA6	ENSG00000244482	bipolar	C	2342	rs143356572	unconditioned	2.72118e-111	0.769095	7.48421e-112	0.211509	0.0193953	254.586	OID30346	no_MHC	UKB
135689	rs73053436	19	54716897	LILRA6	ENSG00000244482	bipolar	C	2341	rs148972528	unconditioned	0.00835712	0.760934	0.00229843	0.209258	0.0191526	4.78464	OID30346	no_MHC	UKB
135690	rs73053436	19	54716897	LILRA6	ENSG00000244482	bipolar	C	2341	rs149260334	unconditioned	2.86609e-23	0.771964	7.88234e-24	0.21229	0.0157454	51.9065	OID30346	no_MHC	UKB
135691	rs73053436	19	54716897	LILRA6	ENSG00000244482	bipolar	C	2345	rs149420954	unconditioned	4.70371e-70	0.778725	1.29373e-70	0.214178	0.00709719	159.633	OID30346	no_MHC	UKB
135692	rs73053436	19	54716897	LILRA6	ENSG00000244482	bipolar	C	2341	rs2361797	unconditioned	2.00643e-17	0.7809	5.51779e-18	0.214748	0.00435195	38.4476	OID30346	no_MHC	UKB
135693	rs73053436	19	54716897	LILRA6	ENSG00000244482	bipolar	C	2342	rs255773	unconditioned	6.26507e-07	0.780606	1.72297e-07	0.214671	0.00472168	14.2831	OID30346	no_MHC	UKB
135694	rs73053436	19	54716897	LILRA6	ENSG00000244482	bipolar	C	2344	rs2668838	unconditioned	9.00994e-25	0.75158	2.48281e-25	0.207066	0.041354	55.3663	OID30346	no_MHC	UKB
135695	rs73053436	19	54716897	LILRA6	ENSG00000244482	bipolar	C	2341	rs36615	unconditioned	4.9571e-71	0.779413	1.36324e-71	0.214339	0.00624889	161.883	OID30346	no_MHC	UKB
135696	rs73053436	19	54716897	LILRA6	ENSG00000244482	bipolar	C	2348	rs3786631	unconditioned	1.39947e-22	0.780578	3.84928e-23	0.214695	0.00472766	50.3208	OID30346	no_MHC	UKB
135697	rs73053436	19	54716897	LILRA6	ENSG00000244482	bipolar	C	2342	rs3848620	unconditioned	0.00443042	0.772738	0.00121842	0.212504	0.00910895	5.41926	OID30346	no_MHC	UKB
135698	rs73053436	19	54716897	LILRA6	ENSG00000244482	bipolar	C	2341	rs3892786	unconditioned	0.000391811	0.779457	0.000107751	0.21435	0.00569355	7.84473	OID30346	no_MHC	UKB
135699	rs73053436	19	54716897	LILRA6	ENSG00000244482	bipolar	C	2343	rs40168	unconditioned	1.11214e-11	0.778719	3.0587e-12	0.214164	0.00711698	25.2222	OID30346	no_MHC	UKB
135700	rs73053436	19	54716897	LILRA6	ENSG00000244482	bipolar	C	2341	rs404035	unconditioned	2.81146e-175	0.780948	7.73169e-176	0.214761	0.00429085	401.919	OID30346	no_MHC	UKB
135701	rs73053436	19	54716897	LILRA6	ENSG00000244482	bipolar	C	2342	rs422948	unconditioned	0.000294443	0.78043	8.09748e-05	0.214622	0.0045723	8.13043	OID30346	no_MHC	UKB
135702	rs73053436	19	54716897	LILRA6	ENSG00000244482	bipolar	C	2349	rs57999922	unconditioned	4.39229e-06	0.777522	1.2104e-06	0.214256	0.00821693	12.3357	OID30346	no_MHC	UKB
135703	rs73053436	19	54716897	LILRA6	ENSG00000244482	bipolar	C	2341	rs586206	unconditioned	2.73517e-27	0.781223	7.52185e-28	0.214836	0.00394035	61.1636	OID30346	no_MHC	UKB
135704	rs73053436	19	54716897	LILRA6	ENSG00000244482	bipolar	C	2350	rs59977379	unconditioned	6.77084e-23	0.766968	1.86667e-23	0.211426	0.0216061	51.0468	OID30346	no_MHC	UKB
135705	rs73053436	19	54716897	LILRA6	ENSG00000244482	bipolar	C	2342	rs62132199	unconditioned	8.54231e-10	0.77639	2.34936e-10	0.213518	0.010092	20.8808	OID30346	no_MHC	UKB
135706	rs73053436	19	54716897	LILRA6	ENSG00000244482	bipolar	C	2342	rs62133135	unconditioned	7.33326e-39	0.781109	2.01673e-39	0.21481	0.0040811	87.8084	OID30346	no_MHC	UKB
135707	rs73053436	19	54716897	LILRA6	ENSG00000244482	bipolar	C	2340	rs62134981	unconditioned	0.00674087	0.753538	0.00185374	0.207192	0.0306747	4.99957	OID30346	no_MHC	UKB
135708	rs73053436	19	54716897	LILRA6	ENSG00000244482	bipolar	C	2341	rs635711	unconditioned	7.24606e-291	0.780925	1.99271e-291	0.214755	0.00432	668.072	OID30346	no_MHC	UKB
135709	rs73053436	19	54716897	LILRA6	ENSG00000244482	bipolar	C	2341	rs6417165	unconditioned	0.00560016	0.767624	0.0015401	0.21109	0.0141457	5.18496	OID30346	no_MHC	UKB
135710	rs73053436	19	54716897	LILRA6	ENSG00000244482	bipolar	C	2341	rs644747	unconditioned	8.48959e-07	0.763545	2.33499e-07	0.209981	0.0264735	13.9793	OID30346	no_MHC	UKB
135711	rs73053436	19	54716897	LILRA6	ENSG00000244482	bipolar	C	2340	rs6509861	unconditioned	1.50608e-05	0.780428	4.14173e-06	0.214613	0.00494002	11.1034	OID30346	no_MHC	UKB
135712	rs73053436	19	54716897	LILRA6	ENSG00000244482	bipolar	C	2341	rs76225367	unconditioned	0.0004857	0.758956	0.000133577	0.208697	0.0317278	7.62992	OID30346	no_MHC	UKB
135713	rs73053436	19	54716897	LILRA6	ENSG00000244482	bipolar	C	2341	rs78703820	unconditioned	4.75086e-11	0.773079	1.30658e-11	0.212597	0.0143237	23.7701	OID30346	no_MHC	UKB
135714	rs73053436	19	54716897	LILRA6	ENSG00000244482	bipolar	C	2341	rs8111479	unconditioned	0.000746138	0.765173	0.000205211	0.210423	0.0234531	7.2006	OID30346	no_MHC	UKB
135715	rs73053436	19	54716897	LILRA6	ENSG00000244482	bipolar_noukb	C	3677	unconditioned	unconditioned	0	0.752649	0	0.242119	0.00523237	5282.96	OID30346	no_MHC	UKB
135716	rs73053436	19	54716897	LILRA6	ENSG00000244482	bipolar_noukb	C	2339	rs10405357	unconditioned	1.03531e-20	0.788651	2.72162e-21	0.207317	0.00403251	46.017	OID30346	no_MHC	UKB
135717	rs73053436	19	54716897	LILRA6	ENSG00000244482	bipolar_noukb	C	2339	rs10408999	unconditioned	9.53633e-05	0.776222	2.51042e-05	0.20432	0.0193378	9.25782	OID30346	no_MHC	UKB
135718	rs73053436	19	54716897	LILRA6	ENSG00000244482	bipolar_noukb	C	2344	rs10424816	unconditioned	1.37474e-09	0.785189	3.61976e-10	0.206736	0.00807479	20.405	OID30346	no_MHC	UKB
135719	rs73053436	19	54716897	LILRA6	ENSG00000244482	bipolar_noukb	C	2339	rs112314207	unconditioned	1.28828e-08	0.783934	3.38673e-09	0.206077	0.00998893	18.1674	OID30346	no_MHC	UKB
135720	rs73053436	19	54716897	LILRA6	ENSG00000244482	bipolar_noukb	C	2346	rs114272594	unconditioned	7.44231e-40	0.777098	1.95786e-40	0.204413	0.0184887	90.0962	OID30346	no_MHC	UKB
135721	rs73053436	19	54716897	LILRA6	ENSG00000244482	bipolar_noukb	C	2339	rs11671310	unconditioned	1.32326e-08	0.787045	3.47863e-09	0.206895	0.00606045	18.1406	OID30346	no_MHC	UKB
135722	rs73053436	19	54716897	LILRA6	ENSG00000244482	bipolar_noukb	C	2338	rs11673607	unconditioned	0.000430094	0.757447	0.000113061	0.199071	0.042939	7.75151	OID30346	no_MHC	UKB
135723	rs73053436	19	54716897	LILRA6	ENSG00000244482	bipolar_noukb	C	2339	rs117504150	unconditioned	1.49151e-12	0.780158	3.92109e-13	0.205084	0.0147572	27.2312	OID30346	no_MHC	UKB
135724	rs73053436	19	54716897	LILRA6	ENSG00000244482	bipolar_noukb	C	2339	rs1205315	unconditioned	1.00595e-15	0.787325	2.64446e-16	0.206968	0.00570694	34.5328	OID30346	no_MHC	UKB
135725	rs73053436	19	54716897	LILRA6	ENSG00000244482	bipolar_noukb	C	2339	rs12979085	unconditioned	3.59523e-35	0.783266	9.45148e-36	0.205901	0.0108325	79.3109	OID30346	no_MHC	UKB
135726	rs73053436	19	54716897	LILRA6	ENSG00000244482	bipolar_noukb	C	2339	rs12984962	unconditioned	6.42816e-69	0.787838	1.68985e-69	0.207103	0.00505878	157.018	OID30346	no_MHC	UKB
135727	rs73053436	19	54716897	LILRA6	ENSG00000244482	bipolar_noukb	C	2338	rs12986034	unconditioned	0.00017226	0.786831	4.5283e-05	0.206832	0.00611907	8.6665	OID30346	no_MHC	UKB
135728	rs73053436	19	54716897	LILRA6	ENSG00000244482	bipolar_noukb	C	2339	rs143067540	unconditioned	2.8553e-156	0.780523	7.50641e-157	0.20518	0.0142961	358.154	OID30346	no_MHC	UKB
135729	rs73053436	19	54716897	LILRA6	ENSG00000244482	bipolar_noukb	C	2340	rs143356572	unconditioned	2.74072e-111	0.774714	7.20572e-112	0.203661	0.0216252	254.579	OID30346	no_MHC	UKB
135730	rs73053436	19	54716897	LILRA6	ENSG00000244482	bipolar_noukb	C	2339	rs148972528	unconditioned	0.00839689	0.766288	0.0022076	0.201441	0.0216673	4.77989	OID30346	no_MHC	UKB
135731	rs73053436	19	54716897	LILRA6	ENSG00000244482	bipolar_noukb	C	2339	rs149260334	unconditioned	2.88942e-23	0.778273	7.59622e-24	0.204589	0.0171388	51.8984	OID30346	no_MHC	UKB
135732	rs73053436	19	54716897	LILRA6	ENSG00000244482	bipolar_noukb	C	2343	rs149420954	unconditioned	4.74927e-70	0.786274	1.24868e-70	0.20672	0.00700617	159.623	OID30346	no_MHC	UKB
135733	rs73053436	19	54716897	LILRA6	ENSG00000244482	bipolar_noukb	C	2339	rs2361797	unconditioned	2.02572e-17	0.788405	5.32523e-18	0.207252	0.00434289	38.438	OID30346	no_MHC	UKB
135734	rs73053436	19	54716897	LILRA6	ENSG00000244482	bipolar_noukb	C	2340	rs255773	unconditioned	6.3253e-07	0.788106	1.66284e-07	0.207178	0.00471448	14.2735	OID30346	no_MHC	UKB
135735	rs73053436	19	54716897	LILRA6	ENSG00000244482	bipolar_noukb	C	2342	rs2668838	unconditioned	9.1722e-25	0.765113	2.41509e-25	0.201425	0.0334618	55.3485	OID30346	no_MHC	UKB
135736	rs73053436	19	54716897	LILRA6	ENSG00000244482	bipolar_noukb	C	2339	rs36615	unconditioned	5.00452e-71	0.78687	1.3156e-71	0.206849	0.00628083	161.873	OID30346	no_MHC	UKB
135737	rs73053436	19	54716897	LILRA6	ENSG00000244482	bipolar_noukb	C	2346	rs3786631	unconditioned	1.41293e-22	0.788078	3.71495e-23	0.207201	0.00472104	50.3112	OID30346	no_MHC	UKB
135738	rs73053436	19	54716897	LILRA6	ENSG00000244482	bipolar_noukb	C	2340	rs3848620	unconditioned	0.00446194	0.779993	0.00117299	0.205042	0.00933013	5.41217	OID30346	no_MHC	UKB
135739	rs73053436	19	54716897	LILRA6	ENSG00000244482	bipolar_noukb	C	2339	rs3892786	unconditioned	0.000395499	0.786868	0.00010397	0.206848	0.00578455	7.83536	OID30346	no_MHC	UKB
135740	rs73053436	19	54716897	LILRA6	ENSG00000244482	bipolar_noukb	C	2341	rs40168	unconditioned	1.12325e-11	0.786497	2.95305e-12	0.206765	0.00673815	25.2122	OID30346	no_MHC	UKB
135741	rs73053436	19	54716897	LILRA6	ENSG00000244482	bipolar_noukb	C	2339	rs404035	unconditioned	2.83837e-175	0.788431	7.46153e-176	0.207259	0.00431046	401.909	OID30346	no_MHC	UKB
135742	rs73053436	19	54716897	LILRA6	ENSG00000244482	bipolar_noukb	C	2340	rs422948	unconditioned	0.000297241	0.787892	7.81404e-05	0.207121	0.00461206	8.12097	OID30346	no_MHC	UKB
135743	rs73053436	19	54716897	LILRA6	ENSG00000244482	bipolar_noukb	C	2347	rs57999922	unconditioned	4.43763e-06	0.785545	1.16853e-06	0.206845	0.00760524	12.3254	OID30346	no_MHC	UKB
135744	rs73053436	19	54716897	LILRA6	ENSG00000244482	bipolar_noukb	C	2339	rs586206	unconditioned	2.76131e-27	0.788686	7.25894e-28	0.207326	0.00398734	61.1541	OID30346	no_MHC	UKB
135745	rs73053436	19	54716897	LILRA6	ENSG00000244482	bipolar_noukb	C	2348	rs59977379	unconditioned	6.83532e-23	0.774274	1.80074e-23	0.203958	0.0217683	51.0374	OID30346	no_MHC	UKB
135746	rs73053436	19	54716897	LILRA6	ENSG00000244482	bipolar_noukb	C	2340	rs62132199	unconditioned	8.5999e-10	0.781623	2.26099e-10	0.205482	0.0128947	20.8741	OID30346	no_MHC	UKB
135747	rs73053436	19	54716897	LILRA6	ENSG00000244482	bipolar_noukb	C	2340	rs62133135	unconditioned	7.4034e-39	0.788578	1.94625e-39	0.207302	0.00412016	87.7989	OID30346	no_MHC	UKB
135748	rs73053436	19	54716897	LILRA6	ENSG00000244482	bipolar_noukb	C	2338	rs62134981	unconditioned	0.00676917	0.761746	0.00177945	0.200215	0.0294908	4.99538	OID30346	no_MHC	UKB
135749	rs73053436	19	54716897	LILRA6	ENSG00000244482	bipolar_noukb	C	2339	rs635711	unconditioned	7.31588e-291	0.788469	1.9232e-291	0.207269	0.00426177	668.062	OID30346	no_MHC	UKB
135750	rs73053436	19	54716897	LILRA6	ENSG00000244482	bipolar_noukb	C	2339	rs6417165	unconditioned	0.00564293	0.774455	0.00148345	0.203579	0.0148395	5.17735	OID30346	no_MHC	UKB
135751	rs73053436	19	54716897	LILRA6	ENSG00000244482	bipolar_noukb	C	2339	rs644747	unconditioned	8.55907e-07	0.769791	2.25035e-07	0.202365	0.0278427	13.9711	OID30346	no_MHC	UKB
135752	rs73053436	19	54716897	LILRA6	ENSG00000244482	bipolar_noukb	C	2338	rs6509861	unconditioned	1.52054e-05	0.787914	3.99712e-06	0.207118	0.00494823	11.0939	OID30346	no_MHC	UKB
135753	rs73053436	19	54716897	LILRA6	ENSG00000244482	bipolar_noukb	C	2339	rs76225367	unconditioned	0.000490948	0.767211	0.000129068	0.201666	0.0305028	7.61917	OID30346	no_MHC	UKB
135754	rs73053436	19	54716897	LILRA6	ENSG00000244482	bipolar_noukb	C	2339	rs78703820	unconditioned	4.79416e-11	0.780133	1.26036e-11	0.205078	0.0147891	23.761	OID30346	no_MHC	UKB
135755	rs73053436	19	54716897	LILRA6	ENSG00000244482	bipolar_noukb	C	2339	rs8111479	unconditioned	0.000752719	0.772059	0.000197895	0.202956	0.0240346	7.19182	OID30346	no_MHC	UKB
135756	rs73053436	19	54716897	LILRA6	ENSG00000244482	depression_Als_noukb_included	C	3497	unconditioned	unconditioned	0	0.795603	0	0.202367	0.00202971	5282.89	OID30346	no_MHC	UKB
135757	rs73053436	19	54716897	LILRA6	ENSG00000244482	depression_Als_noukb_included	C	2313	rs10405357	unconditioned	1.15861e-20	0.882479	1.51574e-21	0.115447	0.0020738	45.9045	OID30346	no_MHC	UKB
135758	rs73053436	19	54716897	LILRA6	ENSG00000244482	depression_Als_noukb_included	C	2313	rs10408999	unconditioned	0.000107013	0.871202	1.4e-05	0.11396	0.0147167	9.14256	OID30346	no_MHC	UKB
135759	rs73053436	19	54716897	LILRA6	ENSG00000244482	depression_Als_noukb_included	C	2318	rs10424816	unconditioned	1.54421e-09	0.881865	2.02048e-10	0.115382	0.00275312	20.2888	OID30346	no_MHC	UKB
135760	rs73053436	19	54716897	LILRA6	ENSG00000244482	depression_Als_noukb_included	C	2313	rs112314207	unconditioned	1.43869e-08	0.875419	1.88228e-09	0.114524	0.0100574	18.0569	OID30346	no_MHC	UKB
135761	rs73053436	19	54716897	LILRA6	ENSG00000244482	depression_Als_noukb_included	C	2320	rs114272594	unconditioned	8.41063e-40	0.878734	1.10078e-40	0.115002	0.00626403	89.9739	OID30346	no_MHC	UKB
135762	rs73053436	19	54716897	LILRA6	ENSG00000244482	depression_Als_noukb_included	C	2313	rs11671310	unconditioned	1.48203e-08	0.881358	1.93887e-09	0.115301	0.00334162	18.0273	OID30346	no_MHC	UKB
135763	rs73053436	19	54716897	LILRA6	ENSG00000244482	depression_Als_noukb_included	C	2312	rs11673607	unconditioned	0.000500656	0.88057	6.54966e-05	0.115194	0.00366992	7.59959	OID30346	no_MHC	UKB
135764	rs73053436	19	54716897	LILRA6	ENSG00000244482	depression_Als_noukb_included	C	2313	rs117504150	unconditioned	1.68255e-12	0.880048	2.20123e-13	0.115129	0.00482317	27.1107	OID30346	no_MHC	UKB
135765	rs73053436	19	54716897	LILRA6	ENSG00000244482	depression_Als_noukb_included	C	2313	rs1205315	unconditioned	1.1274e-15	0.882284	1.47491e-16	0.115422	0.00229359	34.4189	OID30346	no_MHC	UKB
135766	rs73053436	19	54716897	LILRA6	ENSG00000244482	depression_Als_noukb_included	C	2313	rs12979085	unconditioned	4.04841e-35	0.881934	5.29633e-36	0.115376	0.00268952	79.1922	OID30346	no_MHC	UKB
135767	rs73053436	19	54716897	LILRA6	ENSG00000244482	depression_Als_noukb_included	C	2313	rs12984962	unconditioned	7.1977e-69	0.882155	9.41635e-70	0.115405	0.00243975	156.905	OID30346	no_MHC	UKB
135768	rs73053436	19	54716897	LILRA6	ENSG00000244482	depression_Als_noukb_included	C	2312	rs12986034	unconditioned	0.000192978	0.880729	2.52457e-05	0.115215	0.00383813	8.55294	OID30346	no_MHC	UKB
135769	rs73053436	19	54716897	LILRA6	ENSG00000244482	depression_Als_noukb_included	C	2313	rs143067540	unconditioned	3.19797e-156	0.876348	4.18397e-157	0.114645	0.00900723	358.041	OID30346	no_MHC	UKB
135770	rs73053436	19	54716897	LILRA6	ENSG00000244482	depression_Als_noukb_included	C	2313	rs143356572	unconditioned	1.11653e-20	0.861553	1.46069e-21	0.112686	0.0257612	45.9415	OID30346	no_MHC	UKB
135771	rs73053436	19	54716897	LILRA6	ENSG00000244482	depression_Als_noukb_included	C	2313	rs148972528	unconditioned	0.00970101	0.853108	0.00126951	0.111616	0.0243058	4.63553	OID30346	no_MHC	UKB
135772	rs73053436	19	54716897	LILRA6	ENSG00000244482	depression_Als_noukb_included	C	2313	rs149260334	unconditioned	3.22672e-23	0.869789	4.22186e-24	0.113787	0.0164235	51.788	OID30346	no_MHC	UKB
135773	rs73053436	19	54716897	LILRA6	ENSG00000244482	depression_Als_noukb_included	C	2317	rs149420954	unconditioned	5.32281e-70	0.881387	6.96435e-71	0.115317	0.00329544	159.509	OID30346	no_MHC	UKB
135774	rs73053436	19	54716897	LILRA6	ENSG00000244482	depression_Als_noukb_included	C	2313	rs2361797	unconditioned	2.26724e-17	0.8823	2.96611e-18	0.115424	0.00227563	38.3254	OID30346	no_MHC	UKB
135775	rs73053436	19	54716897	LILRA6	ENSG00000244482	depression_Als_noukb_included	C	2314	rs255773	unconditioned	7.08196e-07	0.882256	9.2651e-08	0.11542	0.00232273	14.1605	OID30346	no_MHC	UKB
135776	rs73053436	19	54716897	LILRA6	ENSG00000244482	depression_Als_noukb_included	C	2316	rs2668838	unconditioned	1.05721e-24	0.881833	1.38321e-25	0.115372	0.00279451	55.2064	OID30346	no_MHC	UKB
135777	rs73053436	19	54716897	LILRA6	ENSG00000244482	depression_Als_noukb_included	C	2313	rs36615	unconditioned	5.49635e-71	0.864292	7.19186e-72	0.113068	0.0226403	161.779	OID30346	no_MHC	UKB
135778	rs73053436	19	54716897	LILRA6	ENSG00000244482	depression_Als_noukb_included	C	2319	rs3786631	unconditioned	1.5777e-22	0.879901	2.06458e-23	0.115139	0.00496016	50.2009	OID30346	no_MHC	UKB
135779	rs73053436	19	54716897	LILRA6	ENSG00000244482	depression_Als_noukb_included	C	2314	rs3848620	unconditioned	0.00508116	0.873254	0.000664795	0.114246	0.00675499	5.28221	OID30346	no_MHC	UKB
135780	rs73053436	19	54716897	LILRA6	ENSG00000244482	depression_Als_noukb_included	C	2313	rs3892786	unconditioned	0.000443347	0.880934	5.80009e-05	0.115245	0.00331929	7.72116	OID30346	no_MHC	UKB
135781	rs73053436	19	54716897	LILRA6	ENSG00000244482	depression_Als_noukb_included	C	2315	rs40168	unconditioned	1.26024e-11	0.882314	1.64877e-12	0.11543	0.0022553	25.0971	OID30346	no_MHC	UKB
135782	rs73053436	19	54716897	LILRA6	ENSG00000244482	depression_Als_noukb_included	C	2313	rs404035	unconditioned	3.16733e-175	0.880072	4.14373e-176	0.115132	0.00479591	401.8	OID30346	no_MHC	UKB
135783	rs73053436	19	54716897	LILRA6	ENSG00000244482	depression_Als_noukb_included	C	2314	rs422948	unconditioned	0.000333622	0.882094	4.36464e-05	0.115399	0.00213033	8.0055	OID30346	no_MHC	UKB
135784	rs73053436	19	54716897	LILRA6	ENSG00000244482	depression_Als_noukb_included	C	2321	rs57999922	unconditioned	4.98266e-06	0.881905	6.52019e-07	0.115401	0.0026882	12.2095	OID30346	no_MHC	UKB
135785	rs73053436	19	54716897	LILRA6	ENSG00000244482	depression_Als_noukb_included	C	2313	rs586206	unconditioned	3.00586e-27	0.85845	3.93334e-28	0.112304	0.0292456	61.0692	OID30346	no_MHC	UKB
135786	rs73053436	19	54716897	LILRA6	ENSG00000244482	depression_Als_noukb_included	C	2322	rs59977379	unconditioned	7.77189e-23	0.880414	1.01707e-23	0.115212	0.00437415	50.9089	OID30346	no_MHC	UKB
135787	rs73053436	19	54716897	LILRA6	ENSG00000244482	depression_Als_noukb_included	C	2314	rs62132199	unconditioned	9.63755e-10	0.875878	1.26102e-10	0.114594	0.00952777	20.7602	OID30346	no_MHC	UKB
135788	rs73053436	19	54716897	LILRA6	ENSG00000244482	depression_Als_noukb_included	C	2314	rs62133135	unconditioned	8.28212e-39	0.88211	1.08353e-39	0.115402	0.00248835	87.6867	OID30346	no_MHC	UKB
135789	rs73053436	19	54716897	LILRA6	ENSG00000244482	depression_Als_noukb_included	C	2312	rs62134981	unconditioned	0.00789265	0.870877	0.00103253	0.113923	0.00627463	4.84182	OID30346	no_MHC	UKB
135790	rs73053436	19	54716897	LILRA6	ENSG00000244482	depression_Als_noukb_included	C	2313	rs635711	unconditioned	8.18349e-291	0.882536	1.0706e-291	0.115455	0.00200934	667.95	OID30346	no_MHC	UKB
135791	rs73053436	19	54716897	LILRA6	ENSG00000244482	depression_Als_noukb_included	C	2313	rs6417165	unconditioned	0.00644793	0.87084	0.000843548	0.113919	0.00794863	5.044	OID30346	no_MHC	UKB
135792	rs73053436	19	54716897	LILRA6	ENSG00000244482	depression_Als_noukb_included	C	2312	rs644747	unconditioned	4.09084e-06	0.88006	5.35171e-07	0.115126	0.0048096	12.4068	OID30346	no_MHC	UKB
135793	rs73053436	19	54716897	LILRA6	ENSG00000244482	depression_Als_noukb_included	C	2312	rs6509861	unconditioned	1.70166e-05	0.881522	2.22614e-06	0.115319	0.00314014	10.9813	OID30346	no_MHC	UKB
135794	rs73053436	19	54716897	LILRA6	ENSG00000244482	depression_Als_noukb_included	C	2313	rs76225367	unconditioned	0.000561346	0.876681	7.34446e-05	0.114694	0.0079898	7.48517	OID30346	no_MHC	UKB
135795	rs73053436	19	54716897	LILRA6	ENSG00000244482	depression_Als_noukb_included	C	2313	rs78703820	unconditioned	5.39077e-11	0.877425	7.05278e-12	0.114786	0.00778921	23.6437	OID30346	no_MHC	UKB
135796	rs73053436	19	54716897	LILRA6	ENSG00000244482	depression_Als_noukb_included	C	2313	rs8111479	unconditioned	0.000859583	0.880234	0.000112455	0.115153	0.00364065	7.05906	OID30346	no_MHC	UKB
135797	rs73053436	19	54716897	LILRA6	ENSG00000244482	depression_Als_ukb_included	C	3586	unconditioned	unconditioned	0	0.942134	0	0.0563111	0.00155502	5282.65	OID30346	no_MHC	UKB
135798	rs73053436	19	54716897	LILRA6	ENSG00000244482	depression_Als_ukb_included	C	2323	rs10405357	unconditioned	1.25197e-20	0.953606	4.95336e-22	0.0377202	0.00867383	45.827	OID30346	no_MHC	UKB
135799	rs73053436	19	54716897	LILRA6	ENSG00000244482	depression_Als_ukb_included	C	2323	rs10408999	unconditioned	0.000116881	0.951516	4.62362e-06	0.0376298	0.0107328	9.05436	OID30346	no_MHC	UKB
135800	rs73053436	19	54716897	LILRA6	ENSG00000244482	depression_Als_ukb_included	C	2328	rs10424816	unconditioned	1.681e-09	0.960003	6.65173e-11	0.0379854	0.00201137	20.2039	OID30346	no_MHC	UKB
135801	rs73053436	19	54716897	LILRA6	ENSG00000244482	depression_Als_ukb_included	C	2323	rs112314207	unconditioned	1.57476e-08	0.958225	6.22966e-10	0.0379029	0.00387216	17.9666	OID30346	no_MHC	UKB
135802	rs73053436	19	54716897	LILRA6	ENSG00000244482	depression_Als_ukb_included	C	2330	rs114272594	unconditioned	9.16469e-40	0.95742	3.62872e-41	0.037904	0.00467567	89.888	OID30346	no_MHC	UKB
135803	rs73053436	19	54716897	LILRA6	ENSG00000244482	depression_Als_ukb_included	C	2323	rs11671310	unconditioned	1.61008e-08	0.957532	6.3695e-10	0.0378755	0.00459252	17.9444	OID30346	no_MHC	UKB
135804	rs73053436	19	54716897	LILRA6	ENSG00000244482	depression_Als_ukb_included	C	2322	rs11673607	unconditioned	0.000539922	0.949651	2.13568e-05	0.0375516	0.0122364	7.52409	OID30346	no_MHC	UKB
135805	rs73053436	19	54716897	LILRA6	ENSG00000244482	depression_Als_ukb_included	C	2323	rs117504150	unconditioned	1.82927e-12	0.956799	7.23678e-14	0.0378465	0.0053548	27.0271	OID30346	no_MHC	UKB
135806	rs73053436	19	54716897	LILRA6	ENSG00000244482	depression_Als_ukb_included	C	2323	rs1205315	unconditioned	1.22664e-15	0.959962	4.85227e-17	0.0379717	0.00206583	34.3345	OID30346	no_MHC	UKB
135807	rs73053436	19	54716897	LILRA6	ENSG00000244482	depression_Als_ukb_included	C	2323	rs12979085	unconditioned	4.39426e-35	0.957287	1.73839e-36	0.0378658	0.00484703	79.1102	OID30346	no_MHC	UKB
135808	rs73053436	19	54716897	LILRA6	ENSG00000244482	depression_Als_ukb_included	C	2323	rs12984962	unconditioned	7.82985e-69	0.959631	3.09732e-70	0.0379586	0.00240996	156.82	OID30346	no_MHC	UKB
135809	rs73053436	19	54716897	LILRA6	ENSG00000244482	depression_Als_ukb_included	C	2322	rs12986034	unconditioned	0.000210005	0.958479	8.30683e-06	0.0379096	0.00339319	8.46838	OID30346	no_MHC	UKB
135810	rs73053436	19	54716897	LILRA6	ENSG00000244482	depression_Als_ukb_included	C	2323	rs143067540	unconditioned	3.49217e-156	0.956567	1.38154e-157	0.0378374	0.00559577	357.953	OID30346	no_MHC	UKB
135811	rs73053436	19	54716897	LILRA6	ENSG00000244482	depression_Als_ukb_included	C	2324	rs143356572	unconditioned	3.36822e-111	0.954562	1.33265e-112	0.0377599	0.00767851	254.373	OID30346	no_MHC	UKB
135812	rs73053436	19	54716897	LILRA6	ENSG00000244482	depression_Als_ukb_included	C	2323	rs148972528	unconditioned	0.0105699	0.929494	0.000418431	0.0367733	0.022744	4.54975	OID30346	no_MHC	UKB
135813	rs73053436	19	54716897	LILRA6	ENSG00000244482	depression_Als_ukb_included	C	2323	rs149260334	unconditioned	3.54321e-23	0.954977	1.4018e-24	0.0377745	0.00724805	51.6944	OID30346	no_MHC	UKB
135814	rs73053436	19	54716897	LILRA6	ENSG00000244482	depression_Als_ukb_included	C	2327	rs149420954	unconditioned	5.79505e-70	0.959555	2.29303e-71	0.0379659	0.00247957	159.424	OID30346	no_MHC	UKB
135815	rs73053436	19	54716897	LILRA6	ENSG00000244482	depression_Als_ukb_included	C	2323	rs2361797	unconditioned	2.46597e-17	0.959655	9.75486e-19	0.0379595	0.00238538	38.2414	OID30346	no_MHC	UKB
135816	rs73053436	19	54716897	LILRA6	ENSG00000244482	depression_Als_ukb_included	C	2324	rs255773	unconditioned	7.70865e-07	0.960351	3.04945e-08	0.0379887	0.001659	14.0758	OID30346	no_MHC	UKB
135817	rs73053436	19	54716897	LILRA6	ENSG00000244482	depression_Als_ukb_included	C	2326	rs2668838	unconditioned	1.14932e-24	0.958673	4.54752e-26	0.0379284	0.00339897	55.1229	OID30346	no_MHC	UKB
135818	rs73053436	19	54716897	LILRA6	ENSG00000244482	depression_Als_ukb_included	C	2323	rs36615	unconditioned	5.90191e-71	0.928049	2.33676e-72	0.0367093	0.0352419	161.708	OID30346	no_MHC	UKB
135819	rs73053436	19	54716897	LILRA6	ENSG00000244482	depression_Als_ukb_included	C	2330	rs3786631	unconditioned	1.71908e-22	0.958759	6.81117e-24	0.0379836	0.00325729	50.1151	OID30346	no_MHC	UKB
135820	rs73053436	19	54716897	LILRA6	ENSG00000244482	depression_Als_ukb_included	C	2324	rs3848620	unconditioned	0.0055291	0.950157	0.000218744	0.037584	0.00651111	5.19773	OID30346	no_MHC	UKB
135821	rs73053436	19	54716897	LILRA6	ENSG00000244482	depression_Als_ukb_included	C	2323	rs3892786	unconditioned	0.000482322	0.958467	1.90798e-05	0.0379122	0.00311912	7.6369	OID30346	no_MHC	UKB
135822	rs73053436	19	54716897	LILRA6	ENSG00000244482	depression_Als_ukb_included	C	2325	rs40168	unconditioned	1.37145e-11	0.960191	5.42561e-13	0.0379844	0.0018247	25.0126	OID30346	no_MHC	UKB
135823	rs73053436	19	54716897	LILRA6	ENSG00000244482	depression_Als_ukb_included	C	2323	rs404035	unconditioned	3.45635e-175	0.960331	1.36723e-176	0.0379862	0.00168307	401.712	OID30346	no_MHC	UKB
135824	rs73053436	19	54716897	LILRA6	ENSG00000244482	depression_Als_ukb_included	C	2324	rs422948	unconditioned	0.000362836	0.959369	1.43536e-05	0.03795	0.00230341	7.92156	OID30346	no_MHC	UKB
135825	rs73053436	19	54716897	LILRA6	ENSG00000244482	depression_Als_ukb_included	C	2331	rs57999922	unconditioned	5.42028e-06	0.959382	2.14522e-07	0.0379676	0.00264487	12.1254	OID30346	no_MHC	UKB
135826	rs73053436	19	54716897	LILRA6	ENSG00000244482	depression_Als_ukb_included	C	2323	rs586206	unconditioned	3.29907e-27	0.942205	1.30568e-28	0.0372693	0.0205261	60.9762	OID30346	no_MHC	UKB
135827	rs73053436	19	54716897	LILRA6	ENSG00000244482	depression_Als_ukb_included	C	2332	rs59977379	unconditioned	8.46373e-23	0.958778	3.35047e-24	0.0379512	0.00327126	50.8237	OID30346	no_MHC	UKB
135828	rs73053436	19	54716897	LILRA6	ENSG00000244482	depression_Als_ukb_included	C	2324	rs62132199	unconditioned	1.05492e-09	0.95874	4.17351e-11	0.0379267	0.00333311	20.6698	OID30346	no_MHC	UKB
135829	rs73053436	19	54716897	LILRA6	ENSG00000244482	depression_Als_ukb_included	C	2324	rs62133135	unconditioned	8.9746e-39	0.955876	3.55118e-40	0.037817	0.00630661	87.6064	OID30346	no_MHC	UKB
135830	rs73053436	19	54716897	LILRA6	ENSG00000244482	depression_Als_ukb_included	C	2322	rs62134981	unconditioned	0.00852558	0.939424	0.000337232	0.0371447	0.0145681	4.76468	OID30346	no_MHC	UKB
135831	rs73053436	19	54716897	LILRA6	ENSG00000244482	depression_Als_ukb_included	C	2323	rs635711	unconditioned	8.90517e-291	0.96026	3.52263e-292	0.0379835	0.0017563	667.866	OID30346	no_MHC	UKB
135832	rs73053436	19	54716897	LILRA6	ENSG00000244482	depression_Als_ukb_included	C	2323	rs6417165	unconditioned	0.00700366	0.946465	0.000277063	0.0374331	0.00882146	4.96132	OID30346	no_MHC	UKB
135833	rs73053436	19	54716897	LILRA6	ENSG00000244482	depression_Als_ukb_included	C	2323	rs644747	unconditioned	1.06647e-06	0.959071	4.21878e-08	0.0379362	0.00299187	13.7512	OID30346	no_MHC	UKB
135834	rs73053436	19	54716897	LILRA6	ENSG00000244482	depression_Als_ukb_included	C	2322	rs6509861	unconditioned	1.85253e-05	0.959716	7.32774e-07	0.0379596	0.00230527	10.8964	OID30346	no_MHC	UKB
135835	rs73053436	19	54716897	LILRA6	ENSG00000244482	depression_Als_ukb_included	C	2323	rs76225367	unconditioned	0.000609367	0.951713	2.41082e-05	0.0376423	0.0100112	7.40309	OID30346	no_MHC	UKB
135836	rs73053436	19	54716897	LILRA6	ENSG00000244482	depression_Als_ukb_included	C	2323	rs78703820	unconditioned	5.86878e-11	0.955189	2.32185e-12	0.0377829	0.00702767	23.5588	OID30346	no_MHC	UKB
135837	rs73053436	19	54716897	LILRA6	ENSG00000244482	depression_Als_ukb_included	C	2323	rs8111479	unconditioned	0.000926406	0.948754	3.66567e-05	0.0375283	0.0127542	6.9842	OID30346	no_MHC	UKB
135838	rs73053436	19	54716897	LILRA6	ENSG00000244482	schizophrenia	C	3685	unconditioned	unconditioned	0	0.400321	0	0.58528	0.0143991	5283.6	OID30346	no_MHC	UKB
135839	rs73053436	19	54716897	LILRA6	ENSG00000244482	schizophrenia	C	2340	rs10405357	unconditioned	5.39948e-21	0.411314	7.54161e-21	0.57448	0.014206	46.668	OID30346	no_MHC	UKB
135840	rs73053436	19	54716897	LILRA6	ENSG00000244482	schizophrenia	C	2340	rs10408999	unconditioned	5.07817e-05	0.413334	7.0927e-05	0.577296	0.00924829	9.88798	OID30346	no_MHC	UKB
135841	rs73053436	19	54716897	LILRA6	ENSG00000244482	schizophrenia	C	2345	rs10424816	unconditioned	7.29033e-10	0.416396	1.01827e-09	0.581594	0.00200948	21.0393	OID30346	no_MHC	UKB
135842	rs73053436	19	54716897	LILRA6	ENSG00000244482	schizophrenia	C	2340	rs112314207	unconditioned	6.82568e-09	0.415354	9.53346e-09	0.580123	0.00452295	18.8026	OID30346	no_MHC	UKB
135843	rs73053436	19	54716897	LILRA6	ENSG00000244482	schizophrenia	C	2347	rs114272594	unconditioned	3.95818e-40	0.413268	5.52906e-40	0.577273	0.00945934	90.7276	OID30346	no_MHC	UKB
135844	rs73053436	19	54716897	LILRA6	ENSG00000244482	schizophrenia	C	2340	rs11671310	unconditioned	6.99312e-09	0.415942	9.76731e-09	0.580944	0.00311463	18.7783	OID30346	no_MHC	UKB
135845	rs73053436	19	54716897	LILRA6	ENSG00000244482	schizophrenia	C	2339	rs11673607	unconditioned	0.000235795	0.41527	0.000329334	0.580001	0.00416343	8.35255	OID30346	no_MHC	UKB
135846	rs73053436	19	54716897	LILRA6	ENSG00000244482	schizophrenia	C	2340	rs117504150	unconditioned	7.90976e-13	0.413736	1.10477e-12	0.577862	0.00840187	27.8655	OID30346	no_MHC	UKB
135847	rs73053436	19	54716897	LILRA6	ENSG00000244482	schizophrenia	C	2340	rs1205315	unconditioned	5.31654e-16	0.416115	7.42562e-16	0.581186	0.00269914	35.1705	OID30346	no_MHC	UKB
135848	rs73053436	19	54716897	LILRA6	ENSG00000244482	schizophrenia	C	2340	rs12979085	unconditioned	1.90647e-35	0.415351	2.66277e-35	0.580119	0.00452987	79.9452	OID30346	no_MHC	UKB
135849	rs73053436	19	54716897	LILRA6	ENSG00000244482	schizophrenia	C	2340	rs12984962	unconditioned	3.3897e-69	0.415442	4.73441e-69	0.580246	0.00431131	157.658	OID30346	no_MHC	UKB
135850	rs73053436	19	54716897	LILRA6	ENSG00000244482	schizophrenia	C	2339	rs12986034	unconditioned	9.06613e-05	0.414119	0.000126626	0.578391	0.00727281	9.30838	OID30346	no_MHC	UKB
135851	rs73053436	19	54716897	LILRA6	ENSG00000244482	schizophrenia	C	2340	rs143067540	unconditioned	1.51859e-156	0.414997	2.12102e-156	0.579624	0.00537916	358.785	OID30346	no_MHC	UKB
135852	rs73053436	19	54716897	LILRA6	ENSG00000244482	schizophrenia	C	2341	rs143356572	unconditioned	1.42921e-111	0.40384	1.99629e-111	0.564043	0.0321175	255.23	OID30346	no_MHC	UKB
135853	rs73053436	19	54716897	LILRA6	ENSG00000244482	schizophrenia	C	2340	rs148972528	unconditioned	0.00448593	0.40938	0.00626555	0.571778	0.00809013	5.40681	OID30346	no_MHC	UKB
135854	rs73053436	19	54716897	LILRA6	ENSG00000244482	schizophrenia	C	2340	rs149260334	unconditioned	1.53597e-23	0.413678	2.14531e-23	0.577782	0.00853975	52.5303	OID30346	no_MHC	UKB
135855	rs73053436	19	54716897	LILRA6	ENSG00000244482	schizophrenia	C	2344	rs149420954	unconditioned	2.51246e-70	0.415946	3.50924e-70	0.580962	0.00309205	160.26	OID30346	no_MHC	UKB
135856	rs73053436	19	54716897	LILRA6	ENSG00000244482	schizophrenia	C	2340	rs2361797	unconditioned	1.06765e-17	0.415532	1.49119e-17	0.580371	0.00409748	39.0785	OID30346	no_MHC	UKB
135857	rs73053436	19	54716897	LILRA6	ENSG00000244482	schizophrenia	C	2341	rs255773	unconditioned	3.34094e-07	0.416274	4.66631e-07	0.58141	0.0023156	14.9118	OID30346	no_MHC	UKB
135858	rs73053436	19	54716897	LILRA6	ENSG00000244482	schizophrenia	C	2343	rs2668838	unconditioned	4.98488e-25	0.415825	6.96253e-25	0.580791	0.00338439	55.9582	OID30346	no_MHC	UKB
135859	rs73053436	19	54716897	LILRA6	ENSG00000244482	schizophrenia	C	2340	rs36615	unconditioned	2.62336e-71	0.412471	3.66411e-71	0.576097	0.0114319	162.519	OID30346	no_MHC	UKB
135860	rs73053436	19	54716897	LILRA6	ENSG00000244482	schizophrenia	C	2347	rs3786631	unconditioned	7.46306e-23	0.416267	1.04239e-22	0.581414	0.00231985	50.9495	OID30346	no_MHC	UKB
135861	rs73053436	19	54716897	LILRA6	ENSG00000244482	schizophrenia	C	2341	rs3848620	unconditioned	0.00236476	0.413391	0.00330287	0.577381	0.00355999	6.04708	OID30346	no_MHC	UKB
135862	rs73053436	19	54716897	LILRA6	ENSG00000244482	schizophrenia	C	2340	rs3892786	unconditioned	0.000209043	0.415909	0.00029197	0.580898	0.0026916	8.47297	OID30346	no_MHC	UKB
135863	rs73053436	19	54716897	LILRA6	ENSG00000244482	schizophrenia	C	2342	rs40168	unconditioned	5.94308e-12	0.416139	8.30078e-12	0.581224	0.0026364	25.8488	OID30346	no_MHC	UKB
135864	rs73053436	19	54716897	LILRA6	ENSG00000244482	schizophrenia	C	2340	rs404035	unconditioned	1.49881e-175	0.416317	2.09338e-175	0.581468	0.0022146	402.548	OID30346	no_MHC	UKB
135865	rs73053436	19	54716897	LILRA6	ENSG00000244482	schizophrenia	C	2341	rs422948	unconditioned	0.000156563	0.415007	0.000218675	0.579643	0.00497463	8.76205	OID30346	no_MHC	UKB
135866	rs73053436	19	54716897	LILRA6	ENSG00000244482	schizophrenia	C	2348	rs57999922	unconditioned	2.3129e-06	0.409434	3.23059e-06	0.571866	0.0186941	12.977	OID30346	no_MHC	UKB
135867	rs73053436	19	54716897	LILRA6	ENSG00000244482	schizophrenia	C	2340	rs586206	unconditioned	1.456e-27	0.415869	2.0336e-27	0.580842	0.00328848	61.7941	OID30346	no_MHC	UKB
135868	rs73053436	19	54716897	LILRA6	ENSG00000244482	schizophrenia	C	2349	rs59977379	unconditioned	3.64426e-23	0.412803	5.09061e-23	0.576626	0.0105714	51.6663	OID30346	no_MHC	UKB
135869	rs73053436	19	54716897	LILRA6	ENSG00000244482	schizophrenia	C	2341	rs62132199	unconditioned	4.57199e-10	0.415539	6.38577e-10	0.580386	0.00407471	21.5059	OID30346	no_MHC	UKB
135870	rs73053436	19	54716897	LILRA6	ENSG00000244482	schizophrenia	C	2341	rs62133135	unconditioned	3.90397e-39	0.415837	5.45271e-39	0.580801	0.00336197	88.4388	OID30346	no_MHC	UKB
135871	rs73053436	19	54716897	LILRA6	ENSG00000244482	schizophrenia	C	2339	rs62134981	unconditioned	0.00365972	0.41184	0.00511151	0.57521	0.00417865	5.61037	OID30346	no_MHC	UKB
135872	rs73053436	19	54716897	LILRA6	ENSG00000244482	schizophrenia	C	2340	rs635711	unconditioned	3.85105e-291	0.415015	5.37879e-291	0.57965	0.00533506	668.704	OID30346	no_MHC	UKB
135873	rs73053436	19	54716897	LILRA6	ENSG00000244482	schizophrenia	C	2340	rs6417165	unconditioned	0.00300073	0.411834	0.00419112	0.575203	0.00577074	5.8089	OID30346	no_MHC	UKB
135874	rs73053436	19	54716897	LILRA6	ENSG00000244482	schizophrenia	C	2340	rs644747	unconditioned	4.59387e-07	0.413172	6.41626e-07	0.577068	0.00975879	14.5934	OID30346	no_MHC	UKB
135875	rs73053436	19	54716897	LILRA6	ENSG00000244482	schizophrenia	C	2339	rs6509861	unconditioned	8.03345e-06	0.416285	1.12203e-05	0.581421	0.00227415	11.7319	OID30346	no_MHC	UKB
135876	rs73053436	19	54716897	LILRA6	ENSG00000244482	schizophrenia	C	2340	rs76225367	unconditioned	0.00026428	0.412999	0.00036913	0.576841	0.00952681	8.2385	OID30346	no_MHC	UKB
135877	rs73053436	19	54716897	LILRA6	ENSG00000244482	schizophrenia	C	2340	rs78703820	unconditioned	2.47187e-11	0.402224	3.45266e-11	0.561784	0.0359914	24.4235	OID30346	no_MHC	UKB
135878	rs73053436	19	54716897	LILRA6	ENSG00000244482	schizophrenia	C	2340	rs8111479	unconditioned	0.000399002	0.40926	0.000557302	0.571611	0.0181724	7.82654	OID30346	no_MHC	UKB
135879	rs76522818	19	54755918	LILRA6	ENSG00000244482	anxiety_pgc_2026	C	3132	unconditioned	unconditioned	0	0.958553	0	0.0383297	0.00311737	5282.66	OID30346	no_MHC	UKB
135880	rs76522818	19	54755918	LILRA6	ENSG00000244482	anxiety_pgc_2026	C	2243	rs10405357	unconditioned	1.24521e-20	0.970768	3.26721e-22	0.0254674	0.00376465	45.8324	OID30346	no_MHC	UKB
135881	rs76522818	19	54755918	LILRA6	ENSG00000244482	anxiety_pgc_2026	C	2243	rs10408999	unconditioned	0.0595433	0.908414	0.00156232	0.0238287	0.0066515	2.82105	OID30346	no_MHC	UKB
135882	rs76522818	19	54755918	LILRA6	ENSG00000244482	anxiety_pgc_2026	C	2248	rs10424816	unconditioned	1.69746e-09	0.971707	4.46097e-11	0.025534	0.00275925	20.1941	OID30346	no_MHC	UKB
135883	rs76522818	19	54755918	LILRA6	ENSG00000244482	anxiety_pgc_2026	C	2243	rs112314207	unconditioned	1.19271e-08	0.72847	3.17031e-10	0.0191109	0.252419	18.2445	OID30346	no_MHC	UKB
135884	rs76522818	19	54755918	LILRA6	ENSG00000244482	anxiety_pgc_2026	C	2250	rs114272594	unconditioned	8.89414e-40	0.963614	2.34283e-41	0.0253718	0.0110138	89.918	OID30346	no_MHC	UKB
135885	rs76522818	19	54755918	LILRA6	ENSG00000244482	anxiety_pgc_2026	C	2243	rs11671310	unconditioned	1.66559e-08	0.971856	4.37e-10	0.0254959	0.00264854	17.9105	OID30346	no_MHC	UKB
135886	rs76522818	19	54755918	LILRA6	ENSG00000244482	anxiety_pgc_2026	C	2242	rs11673607	unconditioned	0.000555465	0.966862	1.45722e-05	0.0253577	0.00721044	7.4957	OID30346	no_MHC	UKB
135887	rs76522818	19	54755918	LILRA6	ENSG00000244482	anxiety_pgc_2026	C	2242	rs117504150	unconditioned	2.08314e-07	0.948342	5.46497e-09	0.0248523	0.0268052	15.3842	OID30346	no_MHC	UKB
135888	rs76522818	19	54755918	LILRA6	ENSG00000244482	anxiety_pgc_2026	C	2243	rs1205315	unconditioned	1.20641e-15	0.942405	3.16915e-17	0.0247233	0.0328713	34.3511	OID30346	no_MHC	UKB
135889	rs76522818	19	54755918	LILRA6	ENSG00000244482	anxiety_pgc_2026	C	2243	rs12979085	unconditioned	4.60283e-35	0.971644	1.20766e-36	0.0254904	0.00286566	79.0638	OID30346	no_MHC	UKB
135890	rs76522818	19	54755918	LILRA6	ENSG00000244482	anxiety_pgc_2026	C	2243	rs12984962	unconditioned	7.54201e-69	0.969658	1.97897e-70	0.0254383	0.00490387	156.858	OID30346	no_MHC	UKB
135891	rs76522818	19	54755918	LILRA6	ENSG00000244482	anxiety_pgc_2026	C	2242	rs12986034	unconditioned	0.000210266	0.970756	5.51618e-06	0.0254635	0.00356438	8.46714	OID30346	no_MHC	UKB
135892	rs76522818	19	54755918	LILRA6	ENSG00000244482	anxiety_pgc_2026	C	2243	rs143067540	unconditioned	4.47608e-156	0.967664	1.17459e-157	0.025386	0.00694986	357.705	OID30346	no_MHC	UKB
135893	rs76522818	19	54755918	LILRA6	ENSG00000244482	anxiety_pgc_2026	C	2244	rs143356572	unconditioned	3.51754e-111	0.957327	9.23572e-113	0.0251182	0.0175552	254.329	OID30346	no_MHC	UKB
135894	rs76522818	19	54755918	LILRA6	ENSG00000244482	anxiety_pgc_2026	C	2243	rs148972528	unconditioned	0.0117289	0.954201	0.000307812	0.0250332	0.00872945	4.4457	OID30346	no_MHC	UKB
135895	rs76522818	19	54755918	LILRA6	ENSG00000244482	anxiety_pgc_2026	C	2243	rs149260334	unconditioned	3.56021e-23	0.959959	9.34545e-25	0.0251838	0.0148567	51.6896	OID30346	no_MHC	UKB
135896	rs76522818	19	54755918	LILRA6	ENSG00000244482	anxiety_pgc_2026	C	2247	rs149420954	unconditioned	6.98624e-70	0.969765	1.83442e-71	0.025459	0.00477631	159.237	OID30346	no_MHC	UKB
135897	rs76522818	19	54755918	LILRA6	ENSG00000244482	anxiety_pgc_2026	C	2243	rs2361797	unconditioned	2.63127e-17	0.971955	6.90365e-19	0.0254985	0.00254633	38.1765	OID30346	no_MHC	UKB
135898	rs76522818	19	54755918	LILRA6	ENSG00000244482	anxiety_pgc_2026	C	2244	rs255773	unconditioned	7.80791e-07	0.971865	2.04877e-08	0.0254988	0.00263553	14.063	OID30346	no_MHC	UKB
135899	rs76522818	19	54755918	LILRA6	ENSG00000244482	anxiety_pgc_2026	C	2246	rs2668838	unconditioned	1.15605e-24	0.970658	3.03595e-26	0.0254869	0.00385527	55.117	OID30346	no_MHC	UKB
135900	rs76522818	19	54755918	LILRA6	ENSG00000244482	anxiety_pgc_2026	C	2243	rs36615	unconditioned	5.70853e-71	0.955683	1.49874e-72	0.0250716	0.0192456	161.742	OID30346	no_MHC	UKB
135901	rs76522818	19	54755918	LILRA6	ENSG00000244482	anxiety_pgc_2026	C	2250	rs3786631	unconditioned	1.81476e-22	0.972003	4.76489e-24	0.0255187	0.00247824	50.0609	OID30346	no_MHC	UKB
135902	rs76522818	19	54755918	LILRA6	ENSG00000244482	anxiety_pgc_2026	C	2244	rs3848620	unconditioned	0.00572264	0.96492	0.000150166	0.0253162	0.0038911	5.16332	OID30346	no_MHC	UKB
135903	rs76522818	19	54755918	LILRA6	ENSG00000244482	anxiety_pgc_2026	C	2243	rs3892786	unconditioned	0.000485108	0.968254	1.27294e-05	0.0254014	0.0058468	7.63114	OID30346	no_MHC	UKB
135904	rs76522818	19	54755918	LILRA6	ENSG00000244482	anxiety_pgc_2026	C	2245	rs40168	unconditioned	1.39437e-11	0.970509	3.65968e-13	0.0254681	0.00402264	24.996	OID30346	no_MHC	UKB
135905	rs76522818	19	54755918	LILRA6	ENSG00000244482	anxiety_pgc_2026	C	2243	rs404035	unconditioned	3.25204e-175	0.965404	8.53461e-177	0.0253267	0.0092694	401.773	OID30346	no_MHC	UKB
135906	rs76522818	19	54755918	LILRA6	ENSG00000244482	anxiety_pgc_2026	C	2244	rs422948	unconditioned	0.000317817	0.97169	8.33937e-06	0.0254942	0.00248985	8.05404	OID30346	no_MHC	UKB
135907	rs76522818	19	54755918	LILRA6	ENSG00000244482	anxiety_pgc_2026	C	2251	rs57999922	unconditioned	1.74104e-05	0.970353	4.58156e-07	0.0255308	0.00409871	10.9584	OID30346	no_MHC	UKB
135908	rs76522818	19	54755918	LILRA6	ENSG00000244482	anxiety_pgc_2026	C	2243	rs586206	unconditioned	3.40571e-27	0.971954	8.93554e-29	0.0254985	0.00254726	60.9443	OID30346	no_MHC	UKB
135909	rs76522818	19	54755918	LILRA6	ENSG00000244482	anxiety_pgc_2026	C	2252	rs59977379	unconditioned	8.33409e-23	0.926324	2.21427e-24	0.0245622	0.0491143	50.8391	OID30346	no_MHC	UKB
135910	rs76522818	19	54755918	LILRA6	ENSG00000244482	anxiety_pgc_2026	C	2244	rs62132199	unconditioned	1.0436e-09	0.954636	2.74206e-11	0.0250628	0.0203013	20.6806	OID30346	no_MHC	UKB
135911	rs76522818	19	54755918	LILRA6	ENSG00000244482	anxiety_pgc_2026	C	2244	rs62133135	unconditioned	9.02336e-39	0.969016	2.36803e-40	0.0254247	0.00555899	87.601	OID30346	no_MHC	UKB
135912	rs76522818	19	54755918	LILRA6	ENSG00000244482	anxiety_pgc_2026	C	2242	rs62134981	unconditioned	0.00870014	0.959257	0.000228242	0.0251588	0.00665618	4.74442	OID30346	no_MHC	UKB
135913	rs76522818	19	54755918	LILRA6	ENSG00000244482	anxiety_pgc_2026	C	2243	rs635711	unconditioned	4.81912e-291	0.971515	1.26441e-292	0.025487	0.002998	668.48	OID30346	no_MHC	UKB
135914	rs76522818	19	54755918	LILRA6	ENSG00000244482	anxiety_pgc_2026	C	2243	rs6417165	unconditioned	0.00914366	0.958755	0.00023993	0.0251511	0.00671038	4.6947	OID30346	no_MHC	UKB
135915	rs76522818	19	54755918	LILRA6	ENSG00000244482	anxiety_pgc_2026	C	2242	rs644747	unconditioned	4.48577e-06	0.963705	1.17681e-07	0.0252711	0.0110191	12.3146	OID30346	no_MHC	UKB
135916	rs76522818	19	54755918	LILRA6	ENSG00000244482	anxiety_pgc_2026	C	2242	rs6509861	unconditioned	1.8659e-05	0.971593	4.89506e-07	0.0254861	0.00290214	10.8892	OID30346	no_MHC	UKB
135917	rs76522818	19	54755918	LILRA6	ENSG00000244482	anxiety_pgc_2026	C	2243	rs76225367	unconditioned	0.000621029	0.965493	1.62988e-05	0.0253307	0.0085389	7.38413	OID30346	no_MHC	UKB
135918	rs76522818	19	54755918	LILRA6	ENSG00000244482	anxiety_pgc_2026	C	2243	rs78703820	unconditioned	6.02609e-11	0.964947	1.58151e-12	0.0253147	0.00973782	23.5323	OID30346	no_MHC	UKB
135919	rs76522818	19	54755918	LILRA6	ENSG00000244482	anxiety_pgc_2026	C	2243	rs8111479	unconditioned	0.000972538	0.96968	2.55176e-05	0.0254387	0.00388366	6.9356	OID30346	no_MHC	UKB
135920	rs76522818	19	54755918	LILRA6	ENSG00000244482	bipolar	C	3536	unconditioned	unconditioned	0	0.748584	0	0.24652	0.00489691	5282.95	OID30346	no_MHC	UKB
135921	rs76522818	19	54755918	LILRA6	ENSG00000244482	bipolar	C	2364	rs10405357	unconditioned	1.0017e-20	0.780673	2.76355e-21	0.215374	0.00395299	46.05	OID30346	no_MHC	UKB
135922	rs76522818	19	54755918	LILRA6	ENSG00000244482	bipolar	C	2364	rs10408999	unconditioned	9.57191e-05	0.769689	2.64544e-05	0.212705	0.0174837	9.25409	OID30346	no_MHC	UKB
135923	rs76522818	19	54755918	LILRA6	ENSG00000244482	bipolar	C	2369	rs10424816	unconditioned	1.35828e-09	0.777312	3.75478e-10	0.214869	0.00781847	20.417	OID30346	no_MHC	UKB
135924	rs76522818	19	54755918	LILRA6	ENSG00000244482	bipolar	C	2364	rs112314207	unconditioned	1.27008e-08	0.775618	3.50408e-09	0.213979	0.0104033	18.1816	OID30346	no_MHC	UKB
135925	rs76522818	19	54755918	LILRA6	ENSG00000244482	bipolar	C	2371	rs114272594	unconditioned	7.08901e-40	0.769344	1.95711e-40	0.21238	0.0182762	90.1449	OID30346	no_MHC	UKB
135926	rs76522818	19	54755918	LILRA6	ENSG00000244482	bipolar	C	2364	rs11671310	unconditioned	1.33539e-08	0.778896	3.68421e-09	0.214883	0.00622112	18.1315	OID30346	no_MHC	UKB
135927	rs76522818	19	54755918	LILRA6	ENSG00000244482	bipolar	C	2363	rs11673607	unconditioned	0.000424784	0.74807	0.00011719	0.206334	0.0450537	7.76393	OID30346	no_MHC	UKB
135928	rs76522818	19	54755918	LILRA6	ENSG00000244482	bipolar	C	2364	rs117504150	unconditioned	1.37202e-12	0.772191	3.78543e-13	0.213034	0.0147753	27.3147	OID30346	no_MHC	UKB
135929	rs76522818	19	54755918	LILRA6	ENSG00000244482	bipolar	C	2364	rs1205315	unconditioned	9.98281e-16	0.779578	2.75415e-16	0.215072	0.00535061	34.5405	OID30346	no_MHC	UKB
135930	rs76522818	19	54755918	LILRA6	ENSG00000244482	bipolar	C	2364	rs12979085	unconditioned	3.67244e-35	0.775083	1.01321e-35	0.213831	0.0110857	79.2896	OID30346	no_MHC	UKB
135931	rs76522818	19	54755918	LILRA6	ENSG00000244482	bipolar	C	2364	rs12984962	unconditioned	6.06545e-69	0.779825	1.67339e-69	0.21514	0.00503578	157.076	OID30346	no_MHC	UKB
135932	rs76522818	19	54755918	LILRA6	ENSG00000244482	bipolar	C	2363	rs12986034	unconditioned	0.00016784	0.778872	4.6304e-05	0.214871	0.00604264	8.6925	OID30346	no_MHC	UKB
135933	rs76522818	19	54755918	LILRA6	ENSG00000244482	bipolar	C	2364	rs143067540	unconditioned	3.5579e-156	0.774491	9.81615e-157	0.213668	0.0118409	357.934	OID30346	no_MHC	UKB
135934	rs76522818	19	54755918	LILRA6	ENSG00000244482	bipolar	C	2365	rs143356572	unconditioned	2.79937e-111	0.768574	7.72396e-112	0.212044	0.0193822	254.558	OID30346	no_MHC	UKB
135935	rs76522818	19	54755918	LILRA6	ENSG00000244482	bipolar	C	2364	rs148972528	unconditioned	0.00829356	0.760484	0.00228826	0.209805	0.0191293	4.79228	OID30346	no_MHC	UKB
135936	rs76522818	19	54755918	LILRA6	ENSG00000244482	bipolar	C	2364	rs149260334	unconditioned	2.85491e-23	0.771439	7.87677e-24	0.212826	0.0157346	51.9104	OID30346	no_MHC	UKB
135937	rs76522818	19	54755918	LILRA6	ENSG00000244482	bipolar	C	2368	rs149420954	unconditioned	5.60322e-70	0.778191	1.54608e-70	0.214717	0.00709238	159.458	OID30346	no_MHC	UKB
135938	rs76522818	19	54755918	LILRA6	ENSG00000244482	bipolar	C	2364	rs2361797	unconditioned	2.11331e-17	0.780363	5.83035e-18	0.215288	0.00434896	38.3957	OID30346	no_MHC	UKB
135939	rs76522818	19	54755918	LILRA6	ENSG00000244482	bipolar	C	2365	rs255773	unconditioned	6.26835e-07	0.780069	1.7294e-07	0.215212	0.00471846	14.2826	OID30346	no_MHC	UKB
135940	rs76522818	19	54755918	LILRA6	ENSG00000244482	bipolar	C	2367	rs2668838	unconditioned	8.94696e-25	0.751082	2.47334e-25	0.207592	0.0413266	55.3733	OID30346	no_MHC	UKB
135941	rs76522818	19	54755918	LILRA6	ENSG00000244482	bipolar	C	2364	rs36615	unconditioned	4.65107e-71	0.778877	1.28318e-71	0.214878	0.0062446	161.946	OID30346	no_MHC	UKB
135942	rs76522818	19	54755918	LILRA6	ENSG00000244482	bipolar	C	2371	rs3786631	unconditioned	1.45677e-22	0.780041	4.01973e-23	0.215235	0.0047244	50.2806	OID30346	no_MHC	UKB
135943	rs76522818	19	54755918	LILRA6	ENSG00000244482	bipolar	C	2365	rs3848620	unconditioned	0.00436411	0.772318	0.00120404	0.21307	0.00904367	5.43434	OID30346	no_MHC	UKB
135944	rs76522818	19	54755918	LILRA6	ENSG00000244482	bipolar	C	2364	rs3892786	unconditioned	0.000383398	0.778938	0.000105775	0.214894	0.00567838	7.86644	OID30346	no_MHC	UKB
135945	rs76522818	19	54755918	LILRA6	ENSG00000244482	bipolar	C	2366	rs40168	unconditioned	1.11841e-11	0.778185	3.08583e-12	0.214703	0.00711199	25.2165	OID30346	no_MHC	UKB
135946	rs76522818	19	54755918	LILRA6	ENSG00000244482	bipolar	C	2364	rs404035	unconditioned	2.62666e-175	0.780411	7.24662e-176	0.215301	0.0042879	401.987	OID30346	no_MHC	UKB
135947	rs76522818	19	54755918	LILRA6	ENSG00000244482	bipolar	C	2365	rs422948	unconditioned	0.000253158	0.780007	6.98442e-05	0.215193	0.00447719	8.2815	OID30346	no_MHC	UKB
135948	rs76522818	19	54755918	LILRA6	ENSG00000244482	bipolar	C	2372	rs57999922	unconditioned	4.39139e-06	0.776989	1.21402e-06	0.214794	0.00821125	12.3359	OID30346	no_MHC	UKB
135949	rs76522818	19	54755918	LILRA6	ENSG00000244482	bipolar	C	2364	rs586206	unconditioned	2.73627e-27	0.780685	7.54902e-28	0.215377	0.00393764	61.1632	OID30346	no_MHC	UKB
135950	rs76522818	19	54755918	LILRA6	ENSG00000244482	bipolar	C	2373	rs59977379	unconditioned	6.89462e-23	0.766449	1.90688e-23	0.211959	0.0215914	51.0287	OID30346	no_MHC	UKB
135951	rs76522818	19	54755918	LILRA6	ENSG00000244482	bipolar	C	2365	rs62132199	unconditioned	8.48308e-10	0.775859	2.34055e-10	0.214056	0.0100851	20.8878	OID30346	no_MHC	UKB
135952	rs76522818	19	54755918	LILRA6	ENSG00000244482	bipolar	C	2365	rs62133135	unconditioned	7.2701e-39	0.780572	2.00577e-39	0.21535	0.00407829	87.817	OID30346	no_MHC	UKB
135953	rs76522818	19	54755918	LILRA6	ENSG00000244482	bipolar	C	2363	rs62134981	unconditioned	0.00673158	0.753064	0.00185712	0.207726	0.0306214	5.00094	OID30346	no_MHC	UKB
135954	rs76522818	19	54755918	LILRA6	ENSG00000244482	bipolar	C	2364	rs635711	unconditioned	3.86418e-291	0.780388	1.06608e-291	0.215295	0.00431703	668.701	OID30346	no_MHC	UKB
135955	rs76522818	19	54755918	LILRA6	ENSG00000244482	bipolar	C	2364	rs6417165	unconditioned	0.00557841	0.767137	0.00153904	0.211633	0.0141123	5.18885	OID30346	no_MHC	UKB
135956	rs76522818	19	54755918	LILRA6	ENSG00000244482	bipolar	C	2364	rs644747	unconditioned	8.48574e-07	0.763052	2.34142e-07	0.210518	0.0264286	13.9797	OID30346	no_MHC	UKB
135957	rs76522818	19	54755918	LILRA6	ENSG00000244482	bipolar	C	2363	rs6509861	unconditioned	1.49704e-05	0.779892	4.13006e-06	0.215153	0.00493559	11.1094	OID30346	no_MHC	UKB
135958	rs76522818	19	54755918	LILRA6	ENSG00000244482	bipolar	C	2364	rs76225367	unconditioned	0.000486328	0.758449	0.000134179	0.209226	0.0317045	7.62863	OID30346	no_MHC	UKB
135959	rs76522818	19	54755918	LILRA6	ENSG00000244482	bipolar	C	2364	rs78703820	unconditioned	4.82137e-11	0.772553	1.33022e-11	0.213133	0.014314	23.7554	OID30346	no_MHC	UKB
135960	rs76522818	19	54755918	LILRA6	ENSG00000244482	bipolar	C	2364	rs8111479	unconditioned	0.000739727	0.764661	0.0002041	0.210956	0.0234389	7.20923	OID30346	no_MHC	UKB
135961	rs76522818	19	54755918	LILRA6	ENSG00000244482	bipolar_noukb	C	3539	unconditioned	unconditioned	0	0.75438	0	0.240375	0.00524441	5282.95	OID30346	no_MHC	UKB
135962	rs76522818	19	54755918	LILRA6	ENSG00000244482	bipolar_noukb	C	2365	rs10405357	unconditioned	1.01105e-20	0.787959	2.66911e-21	0.208012	0.00402897	46.0407	OID30346	no_MHC	UKB
135963	rs76522818	19	54755918	LILRA6	ENSG00000244482	bipolar_noukb	C	2365	rs10408999	unconditioned	9.64456e-05	0.77555	2.54965e-05	0.205006	0.0193216	9.24653	OID30346	no_MHC	UKB
135964	rs76522818	19	54755918	LILRA6	ENSG00000244482	bipolar_noukb	C	2370	rs10424816	unconditioned	1.37086e-09	0.784504	3.6248e-10	0.207429	0.00806773	20.4078	OID30346	no_MHC	UKB
135965	rs76522818	19	54755918	LILRA6	ENSG00000244482	bipolar_noukb	C	2365	rs112314207	unconditioned	1.28258e-08	0.783251	3.38602e-09	0.206769	0.00998023	18.1718	OID30346	no_MHC	UKB
135966	rs76522818	19	54755918	LILRA6	ENSG00000244482	bipolar_noukb	C	2372	rs114272594	unconditioned	7.15398e-40	0.776426	1.88997e-40	0.205101	0.0184727	90.1357	OID30346	no_MHC	UKB
135967	rs76522818	19	54755918	LILRA6	ENSG00000244482	bipolar_noukb	C	2365	rs11671310	unconditioned	1.34819e-08	0.786356	3.55918e-09	0.207589	0.00605515	18.1219	OID30346	no_MHC	UKB
135968	rs76522818	19	54755918	LILRA6	ENSG00000244482	bipolar_noukb	C	2364	rs11673607	unconditioned	0.000429722	0.756812	0.000113442	0.199747	0.0428979	7.75237	OID30346	no_MHC	UKB
135969	rs76522818	19	54755918	LILRA6	ENSG00000244482	bipolar_noukb	C	2365	rs117504150	unconditioned	1.38498e-12	0.779481	3.65645e-13	0.205774	0.0147444	27.3053	OID30346	no_MHC	UKB
135970	rs76522818	19	54755918	LILRA6	ENSG00000244482	bipolar_noukb	C	2365	rs1205315	unconditioned	1.00733e-15	0.786635	2.6593e-16	0.207663	0.00570194	34.5315	OID30346	no_MHC	UKB
135971	rs76522818	19	54755918	LILRA6	ENSG00000244482	bipolar_noukb	C	2365	rs12979085	unconditioned	3.708e-35	0.782584	9.78919e-36	0.206593	0.010823	79.28	OID30346	no_MHC	UKB
135972	rs76522818	19	54755918	LILRA6	ENSG00000244482	bipolar_noukb	C	2365	rs12984962	unconditioned	6.12241e-69	0.787148	1.61628e-69	0.207798	0.00505435	157.066	OID30346	no_MHC	UKB
135973	rs76522818	19	54755918	LILRA6	ENSG00000244482	bipolar_noukb	C	2364	rs12986034	unconditioned	0.000169407	0.786149	4.47214e-05	0.207528	0.00610884	8.68321	OID30346	no_MHC	UKB
135974	rs76522818	19	54755918	LILRA6	ENSG00000244482	bipolar_noukb	C	2365	rs143067540	unconditioned	3.58191e-156	0.779846	9.45648e-157	0.20587	0.0142837	357.927	OID30346	no_MHC	UKB
135975	rs76522818	19	54755918	LILRA6	ENSG00000244482	bipolar_noukb	C	2366	rs143356572	unconditioned	2.81871e-111	0.774046	7.44214e-112	0.204347	0.0216066	254.551	OID30346	no_MHC	UKB
135976	rs76522818	19	54755918	LILRA6	ENSG00000244482	bipolar_noukb	C	2365	rs148972528	unconditioned	0.0083316	0.765693	0.00219971	0.202137	0.0216388	4.7877	OID30346	no_MHC	UKB
135977	rs76522818	19	54755918	LILRA6	ENSG00000244482	bipolar_noukb	C	2365	rs149260334	unconditioned	2.87756e-23	0.777599	7.59706e-24	0.205277	0.017124	51.9025	OID30346	no_MHC	UKB
135978	rs76522818	19	54755918	LILRA6	ENSG00000244482	bipolar_noukb	C	2369	rs149420954	unconditioned	5.6564e-70	0.785587	1.49347e-70	0.207413	0.00700009	159.448	OID30346	no_MHC	UKB
135979	rs76522818	19	54755918	LILRA6	ENSG00000244482	bipolar_noukb	C	2365	rs2361797	unconditioned	2.13323e-17	0.787714	5.63159e-18	0.207947	0.00433908	38.3863	OID30346	no_MHC	UKB
135980	rs76522818	19	54755918	LILRA6	ENSG00000244482	bipolar_noukb	C	2366	rs255773	unconditioned	6.32744e-07	0.787416	1.67045e-07	0.207873	0.00471037	14.2732	OID30346	no_MHC	UKB
135981	rs76522818	19	54755918	LILRA6	ENSG00000244482	bipolar_noukb	C	2368	rs2668838	unconditioned	9.10638e-25	0.764462	2.4079e-25	0.202105	0.0334333	55.3557	OID30346	no_MHC	UKB
135982	rs76522818	19	54755918	LILRA6	ENSG00000244482	bipolar_noukb	C	2365	rs36615	unconditioned	4.69466e-71	0.786182	1.23937e-71	0.207543	0.00627533	161.937	OID30346	no_MHC	UKB
135983	rs76522818	19	54755918	LILRA6	ENSG00000244482	bipolar_noukb	C	2372	rs3786631	unconditioned	1.4705e-22	0.787387	3.8827e-23	0.207896	0.0047169	50.2713	OID30346	no_MHC	UKB
135984	rs76522818	19	54755918	LILRA6	ENSG00000244482	bipolar_noukb	C	2366	rs3848620	unconditioned	0.00439448	0.779425	0.00116015	0.20576	0.00925988	5.42741	OID30346	no_MHC	UKB
135985	rs76522818	19	54755918	LILRA6	ENSG00000244482	bipolar_noukb	C	2365	rs3892786	unconditioned	0.000386936	0.786197	0.000102149	0.207546	0.0057671	7.85725	OID30346	no_MHC	UKB
135986	rs76522818	19	54755918	LILRA6	ENSG00000244482	bipolar_noukb	C	2367	rs40168	unconditioned	1.12938e-11	0.785809	2.98174e-12	0.207459	0.00673218	25.2068	OID30346	no_MHC	UKB
135987	rs76522818	19	54755918	LILRA6	ENSG00000244482	bipolar_noukb	C	2365	rs404035	unconditioned	2.65127e-175	0.787739	6.99919e-176	0.207954	0.00430668	401.977	OID30346	no_MHC	UKB
135988	rs76522818	19	54755918	LILRA6	ENSG00000244482	bipolar_noukb	C	2366	rs422948	unconditioned	0.000255519	0.787316	6.74567e-05	0.207846	0.00451483	8.27221	OID30346	no_MHC	UKB
135989	rs76522818	19	54755918	LILRA6	ENSG00000244482	bipolar_noukb	C	2373	rs57999922	unconditioned	4.43594e-06	0.784865	1.17302e-06	0.207539	0.00758986	12.3258	OID30346	no_MHC	UKB
135990	rs76522818	19	54755918	LILRA6	ENSG00000244482	bipolar_noukb	C	2365	rs586206	unconditioned	2.76191e-27	0.787995	7.29126e-28	0.208021	0.00398385	61.1539	OID30346	no_MHC	UKB
135991	rs76522818	19	54755918	LILRA6	ENSG00000244482	bipolar_noukb	C	2374	rs59977379	unconditioned	6.95898e-23	0.773607	1.84107e-23	0.204644	0.0217494	51.0194	OID30346	no_MHC	UKB
135992	rs76522818	19	54755918	LILRA6	ENSG00000244482	bipolar_noukb	C	2366	rs62132199	unconditioned	8.5387e-10	0.780944	2.2544e-10	0.206173	0.0128835	20.8812	OID30346	no_MHC	UKB
135993	rs76522818	19	54755918	LILRA6	ENSG00000244482	bipolar_noukb	C	2366	rs62133135	unconditioned	7.33827e-39	0.787886	1.9373e-39	0.207997	0.00411655	87.8077	OID30346	no_MHC	UKB
135994	rs76522818	19	54755918	LILRA6	ENSG00000244482	bipolar_noukb	C	2364	rs62134981	unconditioned	0.00675853	0.761124	0.00178417	0.200898	0.0294349	4.99695	OID30346	no_MHC	UKB
135995	rs76522818	19	54755918	LILRA6	ENSG00000244482	bipolar_noukb	C	2365	rs635711	unconditioned	3.9006e-291	0.787778	1.02974e-291	0.207964	0.00425803	668.691	OID30346	no_MHC	UKB
135996	rs76522818	19	54755918	LILRA6	ENSG00000244482	bipolar_noukb	C	2365	rs6417165	unconditioned	0.00562	0.773822	0.00148368	0.204274	0.0148	5.18142	OID30346	no_MHC	UKB
135997	rs76522818	19	54755918	LILRA6	ENSG00000244482	bipolar_noukb	C	2365	rs644747	unconditioned	8.55368e-07	0.769155	2.25845e-07	0.203054	0.0277898	13.9717	OID30346	no_MHC	UKB
135998	rs76522818	19	54755918	LILRA6	ENSG00000244482	bipolar_noukb	C	2364	rs6509861	unconditioned	1.51113e-05	0.787225	3.9892e-06	0.207813	0.00494298	11.1001	OID30346	no_MHC	UKB
135999	rs76522818	19	54755918	LILRA6	ENSG00000244482	bipolar_noukb	C	2365	rs76225367	unconditioned	0.000491493	0.766557	0.000129758	0.202347	0.0304748	7.61806	OID30346	no_MHC	UKB
136000	rs76522818	19	54755918	LILRA6	ENSG00000244482	bipolar_noukb	C	2365	rs78703820	unconditioned	4.86438e-11	0.779456	1.28423e-11	0.205767	0.0147763	23.7465	OID30346	no_MHC	UKB
136001	rs76522818	19	54755918	LILRA6	ENSG00000244482	bipolar_noukb	C	2365	rs8111479	unconditioned	0.000746119	0.771401	0.00019699	0.203641	0.0240148	7.20063	OID30346	no_MHC	UKB
136002	rs76522818	19	54755918	LILRA6	ENSG00000244482	depression_Als_noukb_included	C	3352	unconditioned	unconditioned	0	0.797044	0	0.200923	0.00203338	5282.87	OID30346	no_MHC	UKB
136003	rs76522818	19	54755918	LILRA6	ENSG00000244482	depression_Als_noukb_included	C	2334	rs10405357	unconditioned	1.13197e-20	0.882093	1.4865e-21	0.115834	0.0020729	45.9277	OID30346	no_MHC	UKB
136004	rs76522818	19	54755918	LILRA6	ENSG00000244482	depression_Als_noukb_included	C	2334	rs10408999	unconditioned	0.000108275	0.870825	1.42187e-05	0.114343	0.0147105	9.13084	OID30346	no_MHC	UKB
136005	rs76522818	19	54755918	LILRA6	ENSG00000244482	depression_Als_noukb_included	C	2339	rs10424816	unconditioned	1.54052e-09	0.881479	2.02328e-10	0.115769	0.00275191	20.2911	OID30346	no_MHC	UKB
136006	rs76522818	19	54755918	LILRA6	ENSG00000244482	depression_Als_noukb_included	C	2334	rs112314207	unconditioned	1.43295e-08	0.875039	1.88188e-09	0.114908	0.010053	18.0609	OID30346	no_MHC	UKB
136007	rs76522818	19	54755918	LILRA6	ENSG00000244482	depression_Als_noukb_included	C	2341	rs114272594	unconditioned	8.08832e-40	0.878351	1.06261e-40	0.115387	0.00626131	90.013	OID30346	no_MHC	UKB
136008	rs76522818	19	54755918	LILRA6	ENSG00000244482	depression_Als_noukb_included	C	2334	rs11671310	unconditioned	1.51061e-08	0.880973	1.98376e-09	0.115687	0.00334016	18.0082	OID30346	no_MHC	UKB
136009	rs76522818	19	54755918	LILRA6	ENSG00000244482	depression_Als_noukb_included	C	2333	rs11673607	unconditioned	0.000500421	0.880184	6.5714e-05	0.11558	0.00367006	7.60006	OID30346	no_MHC	UKB
136010	rs76522818	19	54755918	LILRA6	ENSG00000244482	depression_Als_noukb_included	C	2334	rs117504150	unconditioned	1.56305e-12	0.879664	2.05264e-13	0.115515	0.00482107	27.1844	OID30346	no_MHC	UKB
136011	rs76522818	19	54755918	LILRA6	ENSG00000244482	depression_Als_noukb_included	C	2334	rs1205315	unconditioned	1.12944e-15	0.881899	1.48318e-16	0.115809	0.00229259	34.4171	OID30346	no_MHC	UKB
136012	rs76522818	19	54755918	LILRA6	ENSG00000244482	depression_Als_noukb_included	C	2334	rs12979085	unconditioned	4.1772e-35	0.881549	5.48552e-36	0.115763	0.00268834	79.1608	OID30346	no_MHC	UKB
136013	rs76522818	19	54755918	LILRA6	ENSG00000244482	depression_Als_noukb_included	C	2334	rs12984962	unconditioned	6.85836e-69	0.88177	9.00641e-70	0.115792	0.00243869	156.953	OID30346	no_MHC	UKB
136014	rs76522818	19	54755918	LILRA6	ENSG00000244482	depression_Als_noukb_included	C	2333	rs12986034	unconditioned	0.00018986	0.880345	2.4932e-05	0.115601	0.00383969	8.56922	OID30346	no_MHC	UKB
136015	rs76522818	19	54755918	LILRA6	ENSG00000244482	depression_Als_noukb_included	C	2334	rs143067540	unconditioned	4.01366e-156	0.875967	5.27105e-157	0.11503	0.00900332	357.814	OID30346	no_MHC	UKB
136016	rs76522818	19	54755918	LILRA6	ENSG00000244482	depression_Als_noukb_included	C	2334	rs143356572	unconditioned	1.13233e-20	0.861185	1.48698e-21	0.113065	0.0257502	45.9274	OID30346	no_MHC	UKB
136017	rs76522818	19	54755918	LILRA6	ENSG00000244482	depression_Als_noukb_included	C	2334	rs148972528	unconditioned	0.00962616	0.852785	0.00126448	0.111997	0.0243274	4.64327	OID30346	no_MHC	UKB
136018	rs76522818	19	54755918	LILRA6	ENSG00000244482	depression_Als_noukb_included	C	2334	rs149260334	unconditioned	3.2149e-23	0.869414	4.22234e-24	0.114169	0.0164164	51.7917	OID30346	no_MHC	UKB
136019	rs76522818	19	54755918	LILRA6	ENSG00000244482	depression_Als_noukb_included	C	2338	rs149420954	unconditioned	6.34228e-70	0.881002	8.32967e-71	0.115704	0.00329405	159.334	OID30346	no_MHC	UKB
136020	rs76522818	19	54755918	LILRA6	ENSG00000244482	depression_Als_noukb_included	C	2334	rs2361797	unconditioned	2.38862e-17	0.881915	3.13674e-18	0.115811	0.00227464	38.2732	OID30346	no_MHC	UKB
136021	rs76522818	19	54755918	LILRA6	ENSG00000244482	depression_Als_noukb_included	C	2335	rs255773	unconditioned	7.08746e-07	0.88187	9.30744e-08	0.115807	0.00232173	14.1598	OID30346	no_MHC	UKB
136022	rs76522818	19	54755918	LILRA6	ENSG00000244482	depression_Als_noukb_included	C	2337	rs2668838	unconditioned	1.05006e-24	0.881448	1.37906e-25	0.115759	0.00279329	55.2132	OID30346	no_MHC	UKB
136023	rs76522818	19	54755918	LILRA6	ENSG00000244482	depression_Als_noukb_included	C	2334	rs36615	unconditioned	5.15836e-71	0.863921	6.77518e-72	0.113448	0.0226306	161.843	OID30346	no_MHC	UKB
136024	rs76522818	19	54755918	LILRA6	ENSG00000244482	depression_Als_noukb_included	C	2340	rs3786631	unconditioned	1.64271e-22	0.879517	2.1578e-23	0.115525	0.00495799	50.1605	OID30346	no_MHC	UKB
136025	rs76522818	19	54755918	LILRA6	ENSG00000244482	depression_Als_noukb_included	C	2335	rs3848620	unconditioned	0.00500489	0.872955	0.000657298	0.114639	0.0067434	5.29734	OID30346	no_MHC	UKB
136026	rs76522818	19	54755918	LILRA6	ENSG00000244482	depression_Als_noukb_included	C	2334	rs3892786	unconditioned	0.000433924	0.880566	5.69833e-05	0.115633	0.00331014	7.74264	OID30346	no_MHC	UKB
136027	rs76522818	19	54755918	LILRA6	ENSG00000244482	depression_Als_noukb_included	C	2336	rs40168	unconditioned	1.26768e-11	0.881929	1.66478e-12	0.115817	0.00225431	25.0913	OID30346	no_MHC	UKB
136028	rs76522818	19	54755918	LILRA6	ENSG00000244482	depression_Als_noukb_included	C	2334	rs404035	unconditioned	2.95987e-175	0.879688	3.88698e-176	0.115518	0.00479382	401.867	OID30346	no_MHC	UKB
136029	rs76522818	19	54755918	LILRA6	ENSG00000244482	depression_Als_noukb_included	C	2335	rs422948	unconditioned	0.000286807	0.881782	3.7664e-05	0.115795	0.00209797	8.1567	OID30346	no_MHC	UKB
136030	rs76522818	19	54755918	LILRA6	ENSG00000244482	depression_Als_noukb_included	C	2342	rs57999922	unconditioned	4.9829e-06	0.881522	6.54521e-07	0.115788	0.00268426	12.2095	OID30346	no_MHC	UKB
136031	rs76522818	19	54755918	LILRA6	ENSG00000244482	depression_Als_noukb_included	C	2334	rs586206	unconditioned	3.00787e-27	0.858085	3.95089e-28	0.112682	0.0292332	61.0686	OID30346	no_MHC	UKB
136032	rs76522818	19	54755918	LILRA6	ENSG00000244482	depression_Als_noukb_included	C	2343	rs59977379	unconditioned	7.91587e-23	0.88003	1.03984e-23	0.115598	0.00437225	50.8906	OID30346	no_MHC	UKB
136033	rs76522818	19	54755918	LILRA6	ENSG00000244482	depression_Als_noukb_included	C	2335	rs62132199	unconditioned	9.57313e-10	0.875498	1.25733e-10	0.114978	0.00952359	20.7669	OID30346	no_MHC	UKB
136034	rs76522818	19	54755918	LILRA6	ENSG00000244482	depression_Als_noukb_included	C	2335	rs62133135	unconditioned	8.21287e-39	0.881724	1.07854e-39	0.115788	0.00248726	87.6951	OID30346	no_MHC	UKB
136035	rs76522818	19	54755918	LILRA6	ENSG00000244482	depression_Als_noukb_included	C	2333	rs62134981	unconditioned	0.00788291	0.8705	0.00103516	0.114306	0.00627592	4.84306	OID30346	no_MHC	UKB
136036	rs76522818	19	54755918	LILRA6	ENSG00000244482	depression_Als_noukb_included	C	2334	rs635711	unconditioned	4.36515e-291	0.88215	5.7323e-292	0.115842	0.00200846	668.579	OID30346	no_MHC	UKB
136037	rs76522818	19	54755918	LILRA6	ENSG00000244482	depression_Als_noukb_included	C	2334	rs6417165	unconditioned	0.00642383	0.870485	0.00084358	0.114305	0.00794318	5.04774	OID30346	no_MHC	UKB
136038	rs76522818	19	54755918	LILRA6	ENSG00000244482	depression_Als_noukb_included	C	2333	rs644747	unconditioned	4.06957e-06	0.879676	5.34406e-07	0.115512	0.00480698	12.412	OID30346	no_MHC	UKB
136039	rs76522818	19	54755918	LILRA6	ENSG00000244482	depression_Als_noukb_included	C	2333	rs6509861	unconditioned	1.69185e-05	0.88113	2.2217e-06	0.115705	0.00314623	10.9871	OID30346	no_MHC	UKB
136040	rs76522818	19	54755918	LILRA6	ENSG00000244482	depression_Als_noukb_included	C	2334	rs76225367	unconditioned	0.000562203	0.876298	7.38354e-05	0.115078	0.00798785	7.48365	OID30346	no_MHC	UKB
136041	rs76522818	19	54755918	LILRA6	ENSG00000244482	depression_Als_noukb_included	C	2334	rs78703820	unconditioned	5.47211e-11	0.877043	7.18633e-12	0.115171	0.00778583	23.6288	OID30346	no_MHC	UKB
136042	rs76522818	19	54755918	LILRA6	ENSG00000244482	depression_Als_noukb_included	C	2334	rs8111479	unconditioned	0.000852399	0.879862	0.000111938	0.115541	0.00363303	7.06746	OID30346	no_MHC	UKB
136043	rs76522818	19	54755918	LILRA6	ENSG00000244482	depression_Als_ukb_included	C	3470	unconditioned	unconditioned	0	0.942958	0	0.0554853	0.00155638	5282.63	OID30346	no_MHC	UKB
136044	rs76522818	19	54755918	LILRA6	ENSG00000244482	depression_Als_ukb_included	C	2346	rs10405357	unconditioned	1.22314e-20	0.95316	4.8993e-22	0.0381702	0.00866977	45.8503	OID30346	no_MHC	UKB
136045	rs76522818	19	54755918	LILRA6	ENSG00000244482	depression_Als_ukb_included	C	2346	rs10408999	unconditioned	0.000118255	0.95107	4.73598e-06	0.0380787	0.0107281	9.04267	OID30346	no_MHC	UKB
136046	rs76522818	19	54755918	LILRA6	ENSG00000244482	depression_Als_ukb_included	C	2351	rs10424816	unconditioned	1.67692e-09	0.959551	6.71787e-11	0.0384382	0.00201041	20.2063	OID30346	no_MHC	UKB
136047	rs76522818	19	54755918	LILRA6	ENSG00000244482	depression_Als_ukb_included	C	2346	rs112314207	unconditioned	1.56843e-08	0.957775	6.28154e-10	0.038355	0.00387034	17.9706	OID30346	no_MHC	UKB
136048	rs76522818	19	54755918	LILRA6	ENSG00000244482	depression_Als_ukb_included	C	2353	rs114272594	unconditioned	8.81322e-40	0.956971	3.5328e-41	0.0383557	0.00467347	89.9272	OID30346	no_MHC	UKB
136049	rs76522818	19	54755918	LILRA6	ENSG00000244482	depression_Als_ukb_included	C	2346	rs11671310	unconditioned	1.64108e-08	0.957082	6.57265e-10	0.0383273	0.00459036	17.9253	OID30346	no_MHC	UKB
136050	rs76522818	19	54755918	LILRA6	ENSG00000244482	depression_Als_ukb_included	C	2345	rs11673607	unconditioned	0.000539652	0.949207	2.16109e-05	0.0379997	0.0122325	7.52459	OID30346	no_MHC	UKB
136051	rs76522818	19	54755918	LILRA6	ENSG00000244482	depression_Als_ukb_included	C	2346	rs117504150	unconditioned	1.6993e-12	0.95635	6.80596e-14	0.0382979	0.00535229	27.1008	OID30346	no_MHC	UKB
136052	rs76522818	19	54755918	LILRA6	ENSG00000244482	depression_Als_ukb_included	C	2346	rs1205315	unconditioned	1.22881e-15	0.959511	4.92116e-17	0.0384245	0.00206485	34.3327	OID30346	no_MHC	UKB
136053	rs76522818	19	54755918	LILRA6	ENSG00000244482	depression_Als_ukb_included	C	2346	rs12979085	unconditioned	4.5339e-35	0.956838	1.81587e-36	0.0383175	0.00484476	79.0789	OID30346	no_MHC	UKB
136054	rs76522818	19	54755918	LILRA6	ENSG00000244482	depression_Als_ukb_included	C	2346	rs12984962	unconditioned	7.46046e-69	0.95918	2.9878e-70	0.0384113	0.00240882	156.869	OID30346	no_MHC	UKB
136055	rs76522818	19	54755918	LILRA6	ENSG00000244482	depression_Als_ukb_included	C	2345	rs12986034	unconditioned	0.000206606	0.958028	8.27372e-06	0.0383618	0.00339539	8.4847	OID30346	no_MHC	UKB
136056	rs76522818	19	54755918	LILRA6	ENSG00000244482	depression_Als_ukb_included	C	2346	rs143067540	unconditioned	4.38281e-156	0.956118	1.75539e-157	0.0382887	0.00559314	357.726	OID30346	no_MHC	UKB
136057	rs76522818	19	54755918	LILRA6	ENSG00000244482	depression_Als_ukb_included	C	2347	rs143356572	unconditioned	3.46565e-111	0.954115	1.3882e-112	0.0382103	0.00767492	254.344	OID30346	no_MHC	UKB
136058	rs76522818	19	54755918	LILRA6	ENSG00000244482	depression_Als_ukb_included	C	2346	rs148972528	unconditioned	0.0104879	0.929107	0.00042033	0.0372137	0.0227711	4.55754	OID30346	no_MHC	UKB
136059	rs76522818	19	54755918	LILRA6	ENSG00000244482	depression_Als_ukb_included	C	2346	rs149260334	unconditioned	3.53012e-23	0.95453	1.41394e-24	0.0382251	0.00724465	51.6981	OID30346	no_MHC	UKB
136060	rs76522818	19	54755918	LILRA6	ENSG00000244482	depression_Als_ukb_included	C	2350	rs149420954	unconditioned	6.90474e-70	0.959103	2.766e-71	0.0384186	0.00247836	159.249	OID30346	no_MHC	UKB
136061	rs76522818	19	54755918	LILRA6	ENSG00000244482	depression_Als_ukb_included	C	2346	rs2361797	unconditioned	2.5979e-17	0.959204	1.04042e-18	0.0384122	0.00238425	38.1892	OID30346	no_MHC	UKB
136062	rs76522818	19	54755918	LILRA6	ENSG00000244482	depression_Als_ukb_included	C	2347	rs255773	unconditioned	7.71437e-07	0.959899	3.08956e-08	0.0384417	0.00165823	14.075	OID30346	no_MHC	UKB
136063	rs76522818	19	54755918	LILRA6	ENSG00000244482	depression_Als_ukb_included	C	2349	rs2668838	unconditioned	1.14151e-24	0.958222	4.5726e-26	0.0383807	0.00339738	55.1297	OID30346	no_MHC	UKB
136064	rs76522818	19	54755918	LILRA6	ENSG00000244482	depression_Als_ukb_included	C	2346	rs36615	unconditioned	5.53884e-71	0.927626	2.22018e-72	0.0371477	0.0352259	161.772	OID30346	no_MHC	UKB
136065	rs76522818	19	54755918	LILRA6	ENSG00000244482	depression_Als_ukb_included	C	2353	rs3786631	unconditioned	1.78986e-22	0.958308	7.17939e-24	0.0384359	0.00325576	50.0747	OID30346	no_MHC	UKB
136066	rs76522818	19	54755918	LILRA6	ENSG00000244482	depression_Als_ukb_included	C	2347	rs3848620	unconditioned	0.00544604	0.949824	0.00021813	0.0380368	0.00647551	5.21287	OID30346	no_MHC	UKB
136067	rs76522818	19	54755918	LILRA6	ENSG00000244482	depression_Als_ukb_included	C	2346	rs3892786	unconditioned	0.000472056	0.958033	1.89053e-05	0.038365	0.00311066	7.65841	OID30346	no_MHC	UKB
136068	rs76522818	19	54755918	LILRA6	ENSG00000244482	depression_Als_ukb_included	C	2348	rs40168	unconditioned	1.37949e-11	0.959739	5.52509e-13	0.0384374	0.00182384	25.0067	OID30346	no_MHC	UKB
136069	rs76522818	19	54755918	LILRA6	ENSG00000244482	depression_Als_ukb_included	C	2346	rs404035	unconditioned	3.22985e-175	0.959878	1.29348e-176	0.0384393	0.00168227	401.78	OID30346	no_MHC	UKB
136070	rs76522818	19	54755918	LILRA6	ENSG00000244482	depression_Als_ukb_included	C	2347	rs422948	unconditioned	0.000311915	0.95901	1.24922e-05	0.0384063	0.00225936	8.07278	OID30346	no_MHC	UKB
136071	rs76522818	19	54755918	LILRA6	ENSG00000244482	depression_Als_ukb_included	C	2354	rs57999922	unconditioned	5.42033e-06	0.958929	2.17184e-07	0.0384201	0.0026452	12.1254	OID30346	no_MHC	UKB
136072	rs76522818	19	54755918	LILRA6	ENSG00000244482	depression_Als_ukb_included	C	2346	rs586206	unconditioned	3.30116e-27	0.941769	1.3227e-28	0.0377141	0.0205166	60.9755	OID30346	no_MHC	UKB
136073	rs76522818	19	54755918	LILRA6	ENSG00000244482	depression_Als_ukb_included	C	2355	rs59977379	unconditioned	8.62023e-23	0.958327	3.45472e-24	0.0384035	0.0032697	50.8053	OID30346	no_MHC	UKB
136074	rs76522818	19	54755918	LILRA6	ENSG00000244482	depression_Als_ukb_included	C	2347	rs62132199	unconditioned	1.04783e-09	0.958289	4.19686e-11	0.038379	0.00333154	20.6765	OID30346	no_MHC	UKB
136075	rs76522818	19	54755918	LILRA6	ENSG00000244482	depression_Als_ukb_included	C	2347	rs62133135	unconditioned	8.89927e-39	0.955428	3.56504e-40	0.038268	0.00630366	87.6148	OID30346	no_MHC	UKB
136076	rs76522818	19	54755918	LILRA6	ENSG00000244482	depression_Als_ukb_included	C	2345	rs62134981	unconditioned	0.00851475	0.938982	0.000340981	0.0375878	0.0145747	4.76596	OID30346	no_MHC	UKB
136077	rs76522818	19	54755918	LILRA6	ENSG00000244482	depression_Als_ukb_included	C	2346	rs635711	unconditioned	4.74996e-291	0.959808	1.90225e-292	0.0384364	0.00175548	668.494	OID30346	no_MHC	UKB
136078	rs76522818	19	54755918	LILRA6	ENSG00000244482	depression_Als_ukb_included	C	2346	rs6417165	unconditioned	0.00697711	0.94603	0.000279436	0.03788	0.00883367	4.96512	OID30346	no_MHC	UKB
136079	rs76522818	19	54755918	LILRA6	ENSG00000244482	depression_Als_ukb_included	C	2346	rs644747	unconditioned	1.06618e-06	0.958619	4.26992e-08	0.0383887	0.00299113	13.7514	OID30346	no_MHC	UKB
136080	rs76522818	19	54755918	LILRA6	ENSG00000244482	depression_Als_ukb_included	C	2345	rs6509861	unconditioned	1.84179e-05	0.959258	7.37562e-07	0.0384121	0.00231071	10.9022	OID30346	no_MHC	UKB
136081	rs76522818	19	54755918	LILRA6	ENSG00000244482	depression_Als_ukb_included	C	2346	rs76225367	unconditioned	0.000610275	0.951263	2.44435e-05	0.0380912	0.0100108	7.4016	OID30346	no_MHC	UKB
136082	rs76522818	19	54755918	LILRA6	ENSG00000244482	depression_Als_ukb_included	C	2346	rs78703820	unconditioned	5.95715e-11	0.954742	2.38604e-12	0.0382336	0.00702438	23.5438	OID30346	no_MHC	UKB
136083	rs76522818	19	54755918	LILRA6	ENSG00000244482	depression_Als_ukb_included	C	2346	rs8111479	unconditioned	0.000918628	0.948317	3.67996e-05	0.0379762	0.0127512	6.99263	OID30346	no_MHC	UKB
136084	rs76522818	19	54755918	LILRA6	ENSG00000244482	schizophrenia	C	3544	unconditioned	unconditioned	0	0.398749	0	0.586908	0.0143426	5283.59	OID30346	no_MHC	UKB
136085	rs76522818	19	54755918	LILRA6	ENSG00000244482	schizophrenia	C	2363	rs10405357	unconditioned	5.25378e-21	0.409457	7.39602e-21	0.576401	0.0141418	46.6953	OID30346	no_MHC	UKB
136086	rs76522818	19	54755918	LILRA6	ENSG00000244482	schizophrenia	C	2363	rs10408999	unconditioned	5.11695e-05	0.411458	7.20327e-05	0.579212	0.0092063	9.88037	OID30346	no_MHC	UKB
136087	rs76522818	19	54755918	LILRA6	ENSG00000244482	schizophrenia	C	2368	rs10424816	unconditioned	7.24282e-10	0.414494	1.01962e-09	0.583506	0.00200029	21.0458	OID30346	no_MHC	UKB
136088	rs76522818	19	54755918	LILRA6	ENSG00000244482	schizophrenia	C	2363	rs112314207	unconditioned	6.77041e-09	0.413461	9.5309e-09	0.582037	0.00450234	18.8107	OID30346	no_MHC	UKB
136089	rs76522818	19	54755918	LILRA6	ENSG00000244482	schizophrenia	C	2370	rs114272594	unconditioned	3.79091e-40	0.411394	5.3372e-40	0.57919	0.00941634	90.7708	OID30346	no_MHC	UKB
136090	rs76522818	19	54755918	LILRA6	ENSG00000244482	schizophrenia	C	2363	rs11671310	unconditioned	7.09856e-09	0.414043	9.99283e-09	0.582856	0.00310042	18.7634	OID30346	no_MHC	UKB
136091	rs76522818	19	54755918	LILRA6	ENSG00000244482	schizophrenia	C	2362	rs11673607	unconditioned	0.000234712	0.413375	0.000330408	0.581912	0.00414799	8.35715	OID30346	no_MHC	UKB
136092	rs76522818	19	54755918	LILRA6	ENSG00000244482	schizophrenia	C	2363	rs117504150	unconditioned	7.31783e-13	0.411857	1.03016e-12	0.579779	0.00836372	27.9433	OID30346	no_MHC	UKB
136093	rs76522818	19	54755918	LILRA6	ENSG00000244482	schizophrenia	C	2363	rs1205315	unconditioned	5.30414e-16	0.414215	7.46677e-16	0.583098	0.00268681	35.1729	OID30346	no_MHC	UKB
136094	rs76522818	19	54755918	LILRA6	ENSG00000244482	schizophrenia	C	2363	rs12979085	unconditioned	1.959e-35	0.413458	2.75775e-35	0.582033	0.00450922	79.918	OID30346	no_MHC	UKB
136095	rs76522818	19	54755918	LILRA6	ENSG00000244482	schizophrenia	C	2363	rs12984962	unconditioned	3.21657e-69	0.413549	4.52805e-69	0.58216	0.00429166	157.71	OID30346	no_MHC	UKB
136096	rs76522818	19	54755918	LILRA6	ENSG00000244482	schizophrenia	C	2362	rs12986034	unconditioned	8.88313e-05	0.412238	0.000125049	0.580308	0.00724032	9.32877	OID30346	no_MHC	UKB
136097	rs76522818	19	54755918	LILRA6	ENSG00000244482	schizophrenia	C	2363	rs143067540	unconditioned	1.89812e-156	0.413107	2.67204e-156	0.581538	0.00535466	358.562	OID30346	no_MHC	UKB
136098	rs76522818	19	54755918	LILRA6	ENSG00000244482	schizophrenia	C	2364	rs143356572	unconditioned	1.46474e-111	0.40205	2.06207e-111	0.565975	0.0319752	255.205	OID30346	no_MHC	UKB
136099	rs76522818	19	54755918	LILRA6	ENSG00000244482	schizophrenia	C	2363	rs148972528	unconditioned	0.00443461	0.407553	0.00624276	0.573719	0.00805134	5.41832	OID30346	no_MHC	UKB
136100	rs76522818	19	54755918	LILRA6	ENSG00000244482	schizophrenia	C	2363	rs149260334	unconditioned	1.52407e-23	0.4118	2.14549e-23	0.579699	0.00850099	52.5381	OID30346	no_MHC	UKB
136101	rs76522818	19	54755918	LILRA6	ENSG00000244482	schizophrenia	C	2367	rs149420954	unconditioned	2.98131e-70	0.414047	4.19696e-70	0.582875	0.0030779	160.089	OID30346	no_MHC	UKB
136102	rs76522818	19	54755918	LILRA6	ENSG00000244482	schizophrenia	C	2363	rs2361797	unconditioned	1.12016e-17	0.413637	1.57688e-17	0.582284	0.00407879	39.0305	OID30346	no_MHC	UKB
136103	rs76522818	19	54755918	LILRA6	ENSG00000244482	schizophrenia	C	2364	rs255773	unconditioned	3.32971e-07	0.414372	4.68733e-07	0.583322	0.00230504	14.9152	OID30346	no_MHC	UKB
136104	rs76522818	19	54755918	LILRA6	ENSG00000244482	schizophrenia	C	2366	rs2668838	unconditioned	4.93072e-25	0.413927	6.94123e-25	0.582704	0.00336895	55.9691	OID30346	no_MHC	UKB
136105	rs76522818	19	54755918	LILRA6	ENSG00000244482	schizophrenia	C	2363	rs36615	unconditioned	2.45195e-71	0.410604	3.45172e-71	0.578015	0.0113802	162.587	OID30346	no_MHC	UKB
136106	rs76522818	19	54755918	LILRA6	ENSG00000244482	schizophrenia	C	2370	rs3786631	unconditioned	7.73845e-23	0.414365	1.08939e-22	0.583326	0.00230925	50.9133	OID30346	no_MHC	UKB
136107	rs76522818	19	54755918	LILRA6	ENSG00000244482	schizophrenia	C	2364	rs3848620	unconditioned	0.00232031	0.411548	0.00326636	0.579344	0.00352167	6.06606	OID30346	no_MHC	UKB
136108	rs76522818	19	54755918	LILRA6	ENSG00000244482	schizophrenia	C	2363	rs3892786	unconditioned	0.000203759	0.414017	0.000286837	0.582819	0.00267428	8.49857	OID30346	no_MHC	UKB
136109	rs76522818	19	54755918	LILRA6	ENSG00000244482	schizophrenia	C	2365	rs40168	unconditioned	5.95342e-12	0.414239	8.38085e-12	0.583137	0.00262435	25.8471	OID30346	no_MHC	UKB
136110	rs76522818	19	54755918	LILRA6	ENSG00000244482	schizophrenia	C	2363	rs404035	unconditioned	1.39485e-175	0.414415	1.96356e-175	0.58338	0.00220448	402.62	OID30346	no_MHC	UKB
136111	rs76522818	19	54755918	LILRA6	ENSG00000244482	schizophrenia	C	2364	rs422948	unconditioned	0.00013408	0.413142	0.00018875	0.581592	0.00494266	8.91707	OID30346	no_MHC	UKB
136112	rs76522818	19	54755918	LILRA6	ENSG00000244482	schizophrenia	C	2371	rs57999922	unconditioned	2.30414e-06	0.407688	3.24375e-06	0.573921	0.0183858	12.9808	OID30346	no_MHC	UKB
136113	rs76522818	19	54755918	LILRA6	ENSG00000244482	schizophrenia	C	2363	rs586206	unconditioned	1.45094e-27	0.413971	2.04253e-27	0.582755	0.00327347	61.7976	OID30346	no_MHC	UKB
136114	rs76522818	19	54755918	LILRA6	ENSG00000244482	schizophrenia	C	2372	rs59977379	unconditioned	3.69657e-23	0.410933	5.20443e-23	0.578544	0.0105237	51.6521	OID30346	no_MHC	UKB
136115	rs76522818	19	54755918	LILRA6	ENSG00000244482	schizophrenia	C	2364	rs62132199	unconditioned	4.52268e-10	0.413645	6.36675e-10	0.582299	0.00405613	21.5167	OID30346	no_MHC	UKB
136116	rs76522818	19	54755918	LILRA6	ENSG00000244482	schizophrenia	C	2364	rs62133135	unconditioned	3.85534e-39	0.41394	5.42729e-39	0.582714	0.00334663	88.4514	OID30346	no_MHC	UKB
136117	rs76522818	19	54755918	LILRA6	ENSG00000244482	schizophrenia	C	2362	rs62134981	unconditioned	0.00364028	0.409964	0.00512449	0.577109	0.00416241	5.61569	OID30346	no_MHC	UKB
136118	rs76522818	19	54755918	LILRA6	ENSG00000244482	schizophrenia	C	2363	rs635711	unconditioned	2.04574e-291	0.413125	2.87985e-291	0.581564	0.00531077	669.337	OID30346	no_MHC	UKB
136119	rs76522818	19	54755918	LILRA6	ENSG00000244482	schizophrenia	C	2363	rs6417165	unconditioned	0.00297745	0.409971	0.00419142	0.577121	0.0057389	5.81669	OID30346	no_MHC	UKB
136120	rs76522818	19	54755918	LILRA6	ENSG00000244482	schizophrenia	C	2363	rs644747	unconditioned	4.57376e-07	0.411284	6.4386e-07	0.578965	0.00974967	14.5978	OID30346	no_MHC	UKB
136121	rs76522818	19	54755918	LILRA6	ENSG00000244482	schizophrenia	C	2362	rs6509861	unconditioned	7.95416e-06	0.414383	1.11972e-05	0.583332	0.00226679	11.7418	OID30346	no_MHC	UKB
136122	rs76522818	19	54755918	LILRA6	ENSG00000244482	schizophrenia	C	2363	rs76225367	unconditioned	0.000263598	0.411126	0.000371083	0.578758	0.00948157	8.24108	OID30346	no_MHC	UKB
136123	rs76522818	19	54755918	LILRA6	ENSG00000244482	schizophrenia	C	2363	rs78703820	unconditioned	2.49918e-11	0.400449	3.51837e-11	0.563719	0.0358325	24.4125	OID30346	no_MHC	UKB
136124	rs76522818	19	54755918	LILRA6	ENSG00000244482	schizophrenia	C	2363	rs8111479	unconditioned	0.000394061	0.407421	0.000554744	0.573534	0.0180957	7.83901	OID30346	no_MHC	UKB
136125	rs2113127	19	54834217	LILRB1	ENSG00000104972	anxiety_pgc_2026	C	2819	unconditioned	unconditioned	0	0.96073	0	0.0361835	0.0030866	2994.69	OID20323	no_MHC	UKB
136126	rs2113127	19	54834217	LILRB1	ENSG00000104972	anxiety_pgc_2026	C	2056	rs10414029	unconditioned	0.00033533	0.971002	8.71067e-06	0.0252197	0.00343406	8.00039	OID20323	no_MHC	UKB
136127	rs2113127	19	54834217	LILRB1	ENSG00000104972	anxiety_pgc_2026	C	2074	rs10421766	unconditioned	3.02681e-12	0.970914	7.88059e-14	0.0252749	0.00381121	26.5235	OID20323	no_MHC	UKB
136128	rs2113127	19	54834217	LILRB1	ENSG00000104972	anxiety_pgc_2026	C	2062	rs112694587	unconditioned	1.96295e-19	0.96532	5.10396e-21	0.0250901	0.00959025	43.0747	OID20323	no_MHC	UKB
136129	rs2113127	19	54834217	LILRB1	ENSG00000104972	anxiety_pgc_2026	C	2060	rs113420280	unconditioned	0.00092251	0.928128	2.39745e-05	0.0240737	0.0468521	6.98841	OID20323	no_MHC	UKB
136130	rs2113127	19	54834217	LILRB1	ENSG00000104972	anxiety_pgc_2026	C	2057	rs117295109	unconditioned	0.0096168	0.945632	0.00024995	0.0245579	0.0199431	4.64424	OID20323	no_MHC	UKB
136131	rs2113127	19	54834217	LILRB1	ENSG00000104972	anxiety_pgc_2026	C	2067	rs117437279	unconditioned	5.30107e-25	0.968524	1.3793e-26	0.025194	0.00628231	55.8967	OID20323	no_MHC	UKB
136132	rs2113127	19	54834217	LILRB1	ENSG00000104972	anxiety_pgc_2026	C	2057	rs1205315	unconditioned	3.2906e-09	0.942746	8.55926e-11	0.0244892	0.0327652	19.5322	OID20323	no_MHC	UKB
136133	rs2113127	19	54834217	LILRB1	ENSG00000104972	anxiety_pgc_2026	C	2056	rs12978577	unconditioned	2.45942e-06	0.971268	6.3887e-08	0.0252265	0.00350301	12.9156	OID20323	no_MHC	UKB
136134	rs2113127	19	54834217	LILRB1	ENSG00000104972	anxiety_pgc_2026	C	2057	rs12979085	unconditioned	6.18894e-64	0.971863	1.60785e-65	0.0252455	0.00289103	145.543	OID20323	no_MHC	UKB
136135	rs2113127	19	54834217	LILRB1	ENSG00000104972	anxiety_pgc_2026	C	2058	rs12984962	unconditioned	3.49108e-13	0.969897	9.07144e-15	0.0251975	0.00490508	28.6834	OID20323	no_MHC	UKB
136136	rs2113127	19	54834217	LILRB1	ENSG00000104972	anxiety_pgc_2026	C	2057	rs143067540	unconditioned	1.40981e-41	0.967906	3.66318e-43	0.0251427	0.00695159	94.0625	OID20323	no_MHC	UKB
136137	rs2113127	19	54834217	LILRB1	ENSG00000104972	anxiety_pgc_2026	C	2057	rs1645788	unconditioned	2.05328e-07	0.971491	5.33436e-09	0.0252358	0.00327295	15.3987	OID20323	no_MHC	UKB
136138	rs2113127	19	54834217	LILRB1	ENSG00000104972	anxiety_pgc_2026	C	2060	rs16985478	unconditioned	3.28427e-22	0.970339	8.53776e-24	0.0252204	0.00444033	49.4677	OID20323	no_MHC	UKB
136139	rs2113127	19	54834217	LILRB1	ENSG00000104972	anxiety_pgc_2026	C	2056	rs180918022	unconditioned	0.002861	0.963274	7.43185e-05	0.0250136	0.00877683	5.85658	OID20323	no_MHC	UKB
136140	rs2113127	19	54834217	LILRB1	ENSG00000104972	anxiety_pgc_2026	C	2057	rs181032311	unconditioned	0.00615491	0.9576	0.000159902	0.0248668	0.011218	5.09051	OID20323	no_MHC	UKB
136141	rs2113127	19	54834217	LILRB1	ENSG00000104972	anxiety_pgc_2026	C	2077	rs1985500	unconditioned	2.22846e-120	0.971884	5.8033e-122	0.0253068	0.00280894	275.509	OID20323	no_MHC	UKB
136142	rs2113127	19	54834217	LILRB1	ENSG00000104972	anxiety_pgc_2026	C	2059	rs2781753	unconditioned	1.06849e-09	0.97224	2.77645e-11	0.0252609	0.00249944	20.657	OID20323	no_MHC	UKB
136143	rs2113127	19	54834217	LILRB1	ENSG00000104972	anxiety_pgc_2026	C	2056	rs28409473	unconditioned	0.0338416	0.892706	0.000879082	0.0231398	0.0494338	3.38607	OID20323	no_MHC	UKB
136144	rs2113127	19	54834217	LILRB1	ENSG00000104972	anxiety_pgc_2026	C	2057	rs36615	unconditioned	1.3586e-25	0.955918	3.53188e-27	0.0248313	0.0192504	57.2582	OID20323	no_MHC	UKB
136145	rs2113127	19	54834217	LILRB1	ENSG00000104972	anxiety_pgc_2026	C	2063	rs367070	unconditioned	0.0130267	0.940436	0.000338729	0.024432	0.021767	4.34075	OID20323	no_MHC	UKB
136146	rs2113127	19	54834217	LILRB1	ENSG00000104972	anxiety_pgc_2026	C	2058	rs3786631	unconditioned	6.38401e-05	0.972024	1.6587e-06	0.0252525	0.00265836	9.65913	OID20323	no_MHC	UKB
136147	rs2113127	19	54834217	LILRB1	ENSG00000104972	anxiety_pgc_2026	C	2057	rs380731	unconditioned	2.67023e-25	0.971662	6.93714e-27	0.0252403	0.00309772	56.5825	OID20323	no_MHC	UKB
136148	rs2113127	19	54834217	LILRB1	ENSG00000104972	anxiety_pgc_2026	C	2056	rs393665	unconditioned	0.0134246	0.942546	0.000348722	0.0244647	0.0192163	4.31067	OID20323	no_MHC	UKB
136149	rs2113127	19	54834217	LILRB1	ENSG00000104972	anxiety_pgc_2026	C	2060	rs4090914	unconditioned	7.53409e-27	0.971609	1.95806e-28	0.0252483	0.00314292	60.1504	OID20323	no_MHC	UKB
136150	rs2113127	19	54834217	LILRB1	ENSG00000104972	anxiety_pgc_2026	C	2065	rs4097296	unconditioned	2.71597e-20	0.967574	7.06473e-22	0.0251611	0.00726496	45.0526	OID20323	no_MHC	UKB
136151	rs2113127	19	54834217	LILRB1	ENSG00000104972	anxiety_pgc_2026	C	2060	rs41308138	unconditioned	0.0173753	0.937595	0.000451557	0.0243464	0.0202313	4.0527	OID20323	no_MHC	UKB
136152	rs2113127	19	54834217	LILRB1	ENSG00000104972	anxiety_pgc_2026	C	2058	rs448962	unconditioned	0.00167995	0.959589	4.36494e-05	0.0249188	0.0137684	6.38899	OID20323	no_MHC	UKB
136153	rs2113127	19	54834217	LILRB1	ENSG00000104972	anxiety_pgc_2026	C	2081	rs56291254	unconditioned	2.07041e-37	0.970796	5.40713e-39	0.0253497	0.00385472	84.4679	OID20323	no_MHC	UKB
136154	rs2113127	19	54834217	LILRB1	ENSG00000104972	anxiety_pgc_2026	C	2062	rs78981156	unconditioned	7.90197e-07	0.957182	2.05518e-08	0.0248769	0.0179402	14.051	OID20323	no_MHC	UKB
136155	rs2113127	19	54834217	LILRB1	ENSG00000104972	bipolar	C	3203	unconditioned	unconditioned	0	0.750801	0	0.243983	0.00521696	2994.99	OID20323	no_MHC	UKB
136156	rs2113127	19	54834217	LILRB1	ENSG00000104972	bipolar	C	2165	rs10414029	unconditioned	0.000100169	0.785297	2.68166e-05	0.21023	0.00434611	9.20865	OID20323	no_MHC	UKB
136157	rs2113127	19	54834217	LILRB1	ENSG00000104972	bipolar	C	2182	rs10421766	unconditioned	2.19961e-12	0.705373	5.93356e-13	0.190174	0.104454	26.8427	OID20323	no_MHC	UKB
136158	rs2113127	19	54834217	LILRB1	ENSG00000104972	bipolar	C	2170	rs112694587	unconditioned	1.58051e-19	0.7782	4.23661e-20	0.208586	0.0132145	43.2914	OID20323	no_MHC	UKB
136159	rs2113127	19	54834217	LILRB1	ENSG00000104972	bipolar	C	2168	rs113420280	unconditioned	0.000709859	0.763191	0.000190221	0.204481	0.0314276	7.25044	OID20323	no_MHC	UKB
136160	rs2113127	19	54834217	LILRB1	ENSG00000104972	bipolar	C	2165	rs117295109	unconditioned	0.00763893	0.761989	0.00204551	0.204017	0.0243094	4.8745	OID20323	no_MHC	UKB
136161	rs2113127	19	54834217	LILRB1	ENSG00000104972	bipolar	C	2176	rs117437279	unconditioned	4.26562e-25	0.779872	1.14386e-25	0.209118	0.0110095	56.114	OID20323	no_MHC	UKB
136162	rs2113127	19	54834217	LILRB1	ENSG00000104972	bipolar	C	2165	rs1205315	unconditioned	2.73949e-09	0.784564	7.33402e-10	0.210034	0.00540232	19.7155	OID20323	no_MHC	UKB
136163	rs2113127	19	54834217	LILRB1	ENSG00000104972	bipolar	C	2164	rs12978577	unconditioned	1.94272e-06	0.785629	5.20082e-07	0.210315	0.00405438	13.1514	OID20323	no_MHC	UKB
136164	rs2113127	19	54834217	LILRB1	ENSG00000104972	bipolar	C	2165	rs12979085	unconditioned	4.96744e-64	0.780062	1.32989e-64	0.208829	0.011109	145.763	OID20323	no_MHC	UKB
136165	rs2113127	19	54834217	LILRB1	ENSG00000104972	bipolar	C	2166	rs12984962	unconditioned	2.82596e-13	0.784824	7.56565e-14	0.210108	0.00506807	28.8948	OID20323	no_MHC	UKB
136166	rs2113127	19	54834217	LILRB1	ENSG00000104972	bipolar	C	2165	rs143067540	unconditioned	1.13351e-41	0.779426	3.03467e-42	0.208658	0.0119164	94.2807	OID20323	no_MHC	UKB
136167	rs2113127	19	54834217	LILRB1	ENSG00000104972	bipolar	C	2165	rs1645788	unconditioned	1.65474e-07	0.782641	4.43003e-08	0.209519	0.00783975	15.6145	OID20323	no_MHC	UKB
136168	rs2113127	19	54834217	LILRB1	ENSG00000104972	bipolar	C	2168	rs16985478	unconditioned	2.52014e-22	0.744467	6.75279e-23	0.199426	0.0561069	49.7326	OID20323	no_MHC	UKB
136169	rs2113127	19	54834217	LILRB1	ENSG00000104972	bipolar	C	2164	rs180918022	unconditioned	3.5604e-06	0.777116	9.53146e-07	0.208025	0.014855	12.5456	OID20323	no_MHC	UKB
136170	rs2113127	19	54834217	LILRB1	ENSG00000104972	bipolar	C	2165	rs181032311	unconditioned	0.00490176	0.777609	0.00131227	0.208168	0.00800831	5.31816	OID20323	no_MHC	UKB
136171	rs2113127	19	54834217	LILRB1	ENSG00000104972	bipolar	C	2187	rs1985500	unconditioned	1.64214e-120	0.716459	4.42413e-121	0.192932	0.0906088	275.814	OID20323	no_MHC	UKB
136172	rs2113127	19	54834217	LILRB1	ENSG00000104972	bipolar	C	2167	rs2781753	unconditioned	8.58112e-10	0.780521	2.29758e-10	0.208973	0.010506	20.8763	OID20323	no_MHC	UKB
136173	rs2113127	19	54834217	LILRB1	ENSG00000104972	bipolar	C	2164	rs28409473	unconditioned	0.025719	0.750697	0.00688518	0.200952	0.015747	3.66052	OID20323	no_MHC	UKB
136174	rs2113127	19	54834217	LILRB1	ENSG00000104972	bipolar	C	2165	rs36615	unconditioned	1.11427e-25	0.783868	2.98307e-26	0.209847	0.00628462	57.4564	OID20323	no_MHC	UKB
136175	rs2113127	19	54834217	LILRB1	ENSG00000104972	bipolar	C	2171	rs367070	unconditioned	0.0102034	0.771582	0.00273201	0.206585	0.00889793	4.58503	OID20323	no_MHC	UKB
136176	rs2113127	19	54834217	LILRB1	ENSG00000104972	bipolar	C	2166	rs3786631	unconditioned	5.15662e-05	0.785006	1.38053e-05	0.210157	0.00477143	9.87264	OID20323	no_MHC	UKB
136177	rs2113127	19	54834217	LILRB1	ENSG00000104972	bipolar	C	2165	rs380731	unconditioned	2.15791e-25	0.785032	5.77701e-26	0.210159	0.00480954	56.7955	OID20323	no_MHC	UKB
136178	rs2113127	19	54834217	LILRB1	ENSG00000104972	bipolar	C	2164	rs393665	unconditioned	0.00971554	0.770701	0.00260092	0.206312	0.0106713	4.63403	OID20323	no_MHC	UKB
136179	rs2113127	19	54834217	LILRB1	ENSG00000104972	bipolar	C	2168	rs4090914	unconditioned	6.08724e-27	0.784853	1.62976e-27	0.210126	0.00502065	60.3636	OID20323	no_MHC	UKB
136180	rs2113127	19	54834217	LILRB1	ENSG00000104972	bipolar	C	2173	rs4097296	unconditioned	9.83222e-21	0.350373	2.65129e-21	0.0939237	0.555703	46.0686	OID20323	no_MHC	UKB
136181	rs2113127	19	54834217	LILRB1	ENSG00000104972	bipolar	C	2168	rs41308138	unconditioned	0.0131888	0.758989	0.00353421	0.203365	0.0209223	4.32839	OID20323	no_MHC	UKB
136182	rs2113127	19	54834217	LILRB1	ENSG00000104972	bipolar	C	2166	rs448962	unconditioned	0.00135365	0.780602	0.000362551	0.209062	0.00861924	6.60495	OID20323	no_MHC	UKB
136183	rs2113127	19	54834217	LILRB1	ENSG00000104972	bipolar	C	2189	rs56291254	unconditioned	1.25503e-37	0.588547	3.41283e-38	0.159793	0.25166	84.9685	OID20323	no_MHC	UKB
136184	rs2113127	19	54834217	LILRB1	ENSG00000104972	bipolar	C	2170	rs78981156	unconditioned	5.88323e-07	0.71341	1.57773e-07	0.191223	0.0953665	14.346	OID20323	no_MHC	UKB
136185	rs2113127	19	54834217	LILRB1	ENSG00000104972	bipolar_noukb	C	3208	unconditioned	unconditioned	0	0.75682	0	0.237946	0.00523362	2994.98	OID20323	no_MHC	UKB
136186	rs2113127	19	54834217	LILRB1	ENSG00000104972	bipolar_noukb	C	2167	rs10414029	unconditioned	0.000101113	0.792707	2.58668e-05	0.202785	0.00438053	9.19927	OID20323	no_MHC	UKB
136187	rs2113127	19	54834217	LILRB1	ENSG00000104972	bipolar_noukb	C	2184	rs10421766	unconditioned	2.2131e-12	0.709696	5.71169e-13	0.183056	0.107248	26.8366	OID20323	no_MHC	UKB
136188	rs2113127	19	54834217	LILRB1	ENSG00000104972	bipolar_noukb	C	2172	rs112694587	unconditioned	1.59491e-19	0.785303	4.08635e-20	0.20119	0.0135071	43.2823	OID20323	no_MHC	UKB
136189	rs2113127	19	54834217	LILRB1	ENSG00000104972	bipolar_noukb	C	2170	rs113420280	unconditioned	0.000712953	0.766596	0.0001826	0.196303	0.0362055	7.2461	OID20323	no_MHC	UKB
136190	rs2113127	19	54834217	LILRB1	ENSG00000104972	bipolar_noukb	C	2167	rs117295109	unconditioned	0.00765783	0.764667	0.00195966	0.195651	0.0300643	4.87203	OID20323	no_MHC	UKB
136191	rs2113127	19	54834217	LILRB1	ENSG00000104972	bipolar_noukb	C	2178	rs117437279	unconditioned	4.30757e-25	0.787547	1.10414e-25	0.201857	0.0105962	56.1043	OID20323	no_MHC	UKB
136192	rs2113127	19	54834217	LILRB1	ENSG00000104972	bipolar_noukb	C	2167	rs1205315	unconditioned	2.76445e-09	0.791708	7.07205e-10	0.20253	0.00576139	19.7064	OID20323	no_MHC	UKB
136193	rs2113127	19	54834217	LILRB1	ENSG00000104972	bipolar_noukb	C	2166	rs12978577	unconditioned	1.96104e-06	0.793031	5.01661e-07	0.202864	0.00410235	13.142	OID20323	no_MHC	UKB
136194	rs2113127	19	54834217	LILRB1	ENSG00000104972	bipolar_noukb	C	2167	rs12979085	unconditioned	5.01582e-64	0.787659	1.28319e-64	0.201495	0.0108461	145.753	OID20323	no_MHC	UKB
136195	rs2113127	19	54834217	LILRB1	ENSG00000104972	bipolar_noukb	C	2168	rs12984962	unconditioned	2.85268e-13	0.792242	7.29791e-14	0.202671	0.00508706	28.8853	OID20323	no_MHC	UKB
136196	rs2113127	19	54834217	LILRB1	ENSG00000104972	bipolar_noukb	C	2167	rs143067540	unconditioned	1.14138e-41	0.784849	2.92002e-42	0.200776	0.0143754	94.2738	OID20323	no_MHC	UKB
136197	rs2113127	19	54834217	LILRB1	ENSG00000104972	bipolar_noukb	C	2167	rs1645788	unconditioned	1.67029e-07	0.789995	4.27302e-08	0.202092	0.00791269	15.6051	OID20323	no_MHC	UKB
136198	rs2113127	19	54834217	LILRB1	ENSG00000104972	bipolar_noukb	C	2170	rs16985478	unconditioned	2.53783e-22	0.749691	6.49883e-23	0.191921	0.0583876	49.7256	OID20323	no_MHC	UKB
136199	rs2113127	19	54834217	LILRB1	ENSG00000104972	bipolar_noukb	C	2166	rs180918022	unconditioned	3.59424e-06	0.784499	9.19457e-07	0.200671	0.0148251	12.5362	OID20323	no_MHC	UKB
136200	rs2113127	19	54834217	LILRB1	ENSG00000104972	bipolar_noukb	C	2167	rs181032311	unconditioned	0.00493755	0.784946	0.00126313	0.200797	0.00805606	5.31089	OID20323	no_MHC	UKB
136201	rs2113127	19	54834217	LILRB1	ENSG00000104972	bipolar_noukb	C	2189	rs1985500	unconditioned	1.63413e-120	0.712966	4.21198e-121	0.183664	0.10337	275.819	OID20323	no_MHC	UKB
136202	rs2113127	19	54834217	LILRB1	ENSG00000104972	bipolar_noukb	C	2169	rs2781753	unconditioned	8.65599e-10	0.787328	2.2147e-10	0.201433	0.0112389	20.8676	OID20323	no_MHC	UKB
136203	rs2113127	19	54834217	LILRB1	ENSG00000104972	bipolar_noukb	C	2166	rs28409473	unconditioned	0.0258612	0.757487	0.00661566	0.19376	0.0162767	3.65501	OID20323	no_MHC	UKB
136204	rs2113127	19	54834217	LILRB1	ENSG00000104972	bipolar_noukb	C	2167	rs36615	unconditioned	1.12479e-25	0.791267	2.87746e-26	0.202417	0.00631592	57.447	OID20323	no_MHC	UKB
136205	rs2113127	19	54834217	LILRB1	ENSG00000104972	bipolar_noukb	C	2173	rs367070	unconditioned	0.0102491	0.778759	0.00262233	0.199244	0.00912488	4.58057	OID20323	no_MHC	UKB
136206	rs2113127	19	54834217	LILRB1	ENSG00000104972	bipolar_noukb	C	2168	rs3786631	unconditioned	5.20547e-05	0.792445	1.3317e-05	0.202723	0.00476666	9.86322	OID20323	no_MHC	UKB
136207	rs2113127	19	54834217	LILRB1	ENSG00000104972	bipolar_noukb	C	2167	rs380731	unconditioned	2.17806e-25	0.79236	5.57191e-26	0.202697	0.00494363	56.7862	OID20323	no_MHC	UKB
136208	rs2113127	19	54834217	LILRB1	ENSG00000104972	bipolar_noukb	C	2166	rs393665	unconditioned	0.00979879	0.777909	0.00250667	0.19899	0.0107956	4.6255	OID20323	no_MHC	UKB
136209	rs2113127	19	54834217	LILRB1	ENSG00000104972	bipolar_noukb	C	2170	rs4090914	unconditioned	6.14432e-27	0.792211	1.57196e-27	0.202674	0.00511526	60.3543	OID20323	no_MHC	UKB
136210	rs2113127	19	54834217	LILRB1	ENSG00000104972	bipolar_noukb	C	2175	rs4097296	unconditioned	1.0341e-20	0.368506	2.66471e-21	0.0944208	0.537073	46.0182	OID20323	no_MHC	UKB
136211	rs2113127	19	54834217	LILRB1	ENSG00000104972	bipolar_noukb	C	2170	rs41308138	unconditioned	0.0132983	0.765922	0.00340593	0.196145	0.0212287	4.32012	OID20323	no_MHC	UKB
136212	rs2113127	19	54834217	LILRB1	ENSG00000104972	bipolar_noukb	C	2168	rs448962	unconditioned	0.00136583	0.787829	0.000349596	0.201643	0.00881268	6.596	OID20323	no_MHC	UKB
136213	rs2113127	19	54834217	LILRB1	ENSG00000104972	bipolar_noukb	C	2191	rs56291254	unconditioned	1.3286e-37	0.623046	3.45264e-38	0.161696	0.215257	84.9115	OID20323	no_MHC	UKB
136214	rs2113127	19	54834217	LILRB1	ENSG00000104972	bipolar_noukb	C	2172	rs78981156	unconditioned	5.69437e-07	0.690509	1.46003e-07	0.176913	0.132577	14.3786	OID20323	no_MHC	UKB
136215	rs2113127	19	54834217	LILRB1	ENSG00000104972	depression_Als_noukb_included	C	3022	unconditioned	unconditioned	0	0.797162	0	0.195677	0.00716068	2994.9	OID20323	no_MHC	UKB
136216	rs2113127	19	54834217	LILRB1	ENSG00000104972	depression_Als_noukb_included	C	2135	rs10414029	unconditioned	0.000112703	0.883368	1.46015e-05	0.114445	0.00205982	9.09076	OID20323	no_MHC	UKB
136217	rs2113127	19	54834217	LILRB1	ENSG00000104972	depression_Als_noukb_included	C	2152	rs10421766	unconditioned	2.73681e-12	0.877531	3.54853e-13	0.113772	0.00869744	26.6242	OID20323	no_MHC	UKB
136218	rs2113127	19	54834217	LILRB1	ENSG00000104972	depression_Als_noukb_included	C	2140	rs112694587	unconditioned	1.78199e-19	0.87789	2.3093e-20	0.113759	0.00835139	43.1714	OID20323	no_MHC	UKB
136219	rs2113127	19	54834217	LILRB1	ENSG00000104972	depression_Als_noukb_included	C	2138	rs113420280	unconditioned	0.000825883	0.881142	0.000107013	0.11417	0.0037553	7.09906	OID20323	no_MHC	UKB
136220	rs2113127	19	54834217	LILRB1	ENSG00000104972	depression_Als_noukb_included	C	2135	rs117295109	unconditioned	0.017173	0.85761	0.00222515	0.111111	0.0118808	4.06442	OID20323	no_MHC	UKB
136221	rs2113127	19	54834217	LILRB1	ENSG00000104972	depression_Als_noukb_included	C	2146	rs117437279	unconditioned	4.81204e-25	0.880035	6.23755e-26	0.114068	0.00589767	55.9935	OID20323	no_MHC	UKB
136222	rs2113127	19	54834217	LILRB1	ENSG00000104972	depression_Als_noukb_included	C	2135	rs1205315	unconditioned	3.08462e-09	0.883259	3.99639e-10	0.114431	0.00230935	19.5968	OID20323	no_MHC	UKB
136223	rs2113127	19	54834217	LILRB1	ENSG00000104972	depression_Als_noukb_included	C	2134	rs12978577	unconditioned	2.18537e-06	0.883587	2.83127e-07	0.114472	0.0019391	13.0337	OID20323	no_MHC	UKB
136224	rs2113127	19	54834217	LILRB1	ENSG00000104972	depression_Als_noukb_included	C	2135	rs12979085	unconditioned	5.62245e-64	0.882929	7.28437e-65	0.114388	0.0026827	145.639	OID20323	no_MHC	UKB
136225	rs2113127	19	54834217	LILRB1	ENSG00000104972	depression_Als_noukb_included	C	2135	rs12984962	unconditioned	3.18045e-13	0.883142	4.12054e-14	0.114416	0.00244248	28.7766	OID20323	no_MHC	UKB
136226	rs2113127	19	54834217	LILRB1	ENSG00000104972	depression_Als_noukb_included	C	2135	rs143067540	unconditioned	1.27499e-41	0.877321	1.65195e-42	0.113662	0.00901723	94.163	OID20323	no_MHC	UKB
136227	rs2113127	19	54834217	LILRB1	ENSG00000104972	depression_Als_noukb_included	C	2135	rs1645788	unconditioned	1.859e-07	0.879106	2.40859e-08	0.113893	0.00700065	15.4981	OID20323	no_MHC	UKB
136228	rs2113127	19	54834217	LILRB1	ENSG00000104972	depression_Als_noukb_included	C	2138	rs16985478	unconditioned	2.97814e-22	0.879702	3.85903e-23	0.113984	0.00631405	49.5656	OID20323	no_MHC	UKB
136229	rs2113127	19	54834217	LILRB1	ENSG00000104972	depression_Als_noukb_included	C	2134	rs180918022	unconditioned	4.03696e-06	0.881028	5.2301e-07	0.114137	0.00482957	12.42	OID20323	no_MHC	UKB
136230	rs2113127	19	54834217	LILRB1	ENSG00000104972	depression_Als_noukb_included	C	2134	rs181032311	unconditioned	0.00551815	0.877001	0.000714907	0.113617	0.00314833	5.19971	OID20323	no_MHC	UKB
136231	rs2113127	19	54834217	LILRB1	ENSG00000104972	depression_Als_noukb_included	C	2157	rs1985500	unconditioned	2.01929e-120	0.881163	2.61901e-121	0.114282	0.00455585	275.607	OID20323	no_MHC	UKB
136232	rs2113127	19	54834217	LILRB1	ENSG00000104972	depression_Als_noukb_included	C	2137	rs2781753	unconditioned	9.70757e-10	0.882825	1.25776e-10	0.114381	0.00279481	20.7529	OID20323	no_MHC	UKB
136233	rs2113127	19	54834217	LILRB1	ENSG00000104972	depression_Als_noukb_included	C	2134	rs28409473	unconditioned	0.0291392	0.852389	0.00377515	0.110428	0.00426891	3.53567	OID20323	no_MHC	UKB
136234	rs2113127	19	54834217	LILRB1	ENSG00000104972	depression_Als_noukb_included	C	2135	rs36615	unconditioned	1.23003e-25	0.865238	1.5939e-26	0.112097	0.0226651	57.3576	OID20323	no_MHC	UKB
136235	rs2113127	19	54834217	LILRB1	ENSG00000104972	depression_Als_noukb_included	C	2141	rs367070	unconditioned	0.0114573	0.869984	0.00148488	0.112746	0.00432716	4.46912	OID20323	no_MHC	UKB
136236	rs2113127	19	54834217	LILRB1	ENSG00000104972	depression_Als_noukb_included	C	2135	rs3786631	unconditioned	5.78718e-05	0.880854	7.49794e-06	0.11412	0.00496143	9.75728	OID20323	no_MHC	UKB
136237	rs2113127	19	54834217	LILRB1	ENSG00000104972	depression_Als_noukb_included	C	2135	rs380731	unconditioned	2.42688e-25	0.882779	3.14424e-26	0.114369	0.0028516	56.678	OID20323	no_MHC	UKB
136238	rs2113127	19	54834217	LILRB1	ENSG00000104972	depression_Als_noukb_included	C	2134	rs393665	unconditioned	0.0109628	0.870056	0.00142029	0.112716	0.00484505	4.51325	OID20323	no_MHC	UKB
136239	rs2113127	19	54834217	LILRB1	ENSG00000104972	depression_Als_noukb_included	C	2138	rs4090914	unconditioned	6.84665e-27	0.882682	8.87114e-28	0.114365	0.0029522	60.246	OID20323	no_MHC	UKB
136240	rs2113127	19	54834217	LILRB1	ENSG00000104972	depression_Als_noukb_included	C	2143	rs4097296	unconditioned	2.46947e-20	0.880113	3.20082e-21	0.11407	0.00581658	45.1477	OID20323	no_MHC	UKB
136241	rs2113127	19	54834217	LILRB1	ENSG00000104972	depression_Als_noukb_included	C	2138	rs41308138	unconditioned	0.0150091	0.863967	0.0019448	0.111941	0.00713742	4.1991	OID20323	no_MHC	UKB
136242	rs2113127	19	54834217	LILRB1	ENSG00000104972	depression_Als_noukb_included	C	2136	rs448962	unconditioned	0.00152756	0.880939	0.000197922	0.114138	0.00319741	6.48409	OID20323	no_MHC	UKB
136243	rs2113127	19	54834217	LILRB1	ENSG00000104972	depression_Als_noukb_included	C	2159	rs56291254	unconditioned	1.87985e-37	0.881606	2.43729e-38	0.114299	0.00409507	84.5645	OID20323	no_MHC	UKB
136244	rs2113127	19	54834217	LILRB1	ENSG00000104972	depression_Als_noukb_included	C	2140	rs78981156	unconditioned	7.262e-07	0.880082	9.41069e-08	0.114042	0.00587446	14.1354	OID20323	no_MHC	UKB
136245	rs2113127	19	54834217	LILRB1	ENSG00000104972	depression_Als_ukb_included	C	3142	unconditioned	unconditioned	0	0.942865	0	0.0527332	0.00440208	2994.68	OID20323	no_MHC	UKB
136246	rs2113127	19	54834217	LILRB1	ENSG00000104972	depression_Als_ukb_included	C	2151	rs10414029	unconditioned	0.000122583	0.960889	4.63647e-06	0.0363411	0.00264297	9.00672	OID20323	no_MHC	UKB
136247	rs2113127	19	54834217	LILRB1	ENSG00000104972	depression_Als_ukb_included	C	2168	rs10421766	unconditioned	2.92934e-12	0.939293	1.11671e-13	0.0357825	0.0249245	26.5562	OID20323	no_MHC	UKB
136248	rs2113127	19	54834217	LILRB1	ENSG00000104972	depression_Als_ukb_included	C	2156	rs112694587	unconditioned	1.93518e-19	0.953224	7.34404e-21	0.0361645	0.0106115	43.0889	OID20323	no_MHC	UKB
136249	rs2113127	19	54834217	LILRB1	ENSG00000104972	depression_Als_ukb_included	C	2154	rs113420280	unconditioned	0.000875485	0.941231	3.31847e-05	0.0356546	0.022206	7.04073	OID20323	no_MHC	UKB
136250	rs2113127	19	54834217	LILRB1	ENSG00000104972	depression_Als_ukb_included	C	2151	rs117295109	unconditioned	0.00947198	0.945624	0.000358298	0.0357615	0.00878428	4.65942	OID20323	no_MHC	UKB
136251	rs2113127	19	54834217	LILRB1	ENSG00000104972	depression_Als_ukb_included	C	2160	rs117437279	unconditioned	4.286e-12	0.950088	1.62974e-13	0.036113	0.0137993	26.1757	OID20323	no_MHC	UKB
136252	rs2113127	19	54834217	LILRB1	ENSG00000104972	depression_Als_ukb_included	C	2151	rs1205315	unconditioned	3.35784e-09	0.961533	1.27002e-10	0.0363656	0.00210106	19.512	OID20323	no_MHC	UKB
136253	rs2113127	19	54834217	LILRB1	ENSG00000104972	depression_Als_ukb_included	C	2150	rs12978577	unconditioned	2.37895e-06	0.961901	8.99732e-08	0.0363779	0.00171893	12.9488	OID20323	no_MHC	UKB
136254	rs2113127	19	54834217	LILRB1	ENSG00000104972	depression_Als_ukb_included	C	2151	rs12979085	unconditioned	6.10632e-64	0.958912	2.30975e-65	0.0362666	0.00482116	145.556	OID20323	no_MHC	UKB
136255	rs2113127	19	54834217	LILRB1	ENSG00000104972	depression_Als_ukb_included	C	2152	rs12984962	unconditioned	3.46155e-13	0.961222	1.30962e-14	0.0363638	0.00241396	28.6919	OID20323	no_MHC	UKB
136256	rs2113127	19	54834217	LILRB1	ENSG00000104972	depression_Als_ukb_included	C	2151	rs143067540	unconditioned	1.39271e-41	0.958157	5.26813e-43	0.036238	0.00560507	94.0747	OID20323	no_MHC	UKB
136257	rs2113127	19	54834217	LILRB1	ENSG00000104972	depression_Als_ukb_included	C	2151	rs1645788	unconditioned	2.03045e-07	0.960223	7.68e-09	0.0363161	0.00346021	15.4098	OID20323	no_MHC	UKB
136258	rs2113127	19	54834217	LILRB1	ENSG00000104972	depression_Als_ukb_included	C	2154	rs16985478	unconditioned	3.25122e-22	0.960383	1.23171e-23	0.0363805	0.00323622	49.4778	OID20323	no_MHC	UKB
136259	rs2113127	19	54834217	LILRB1	ENSG00000104972	depression_Als_ukb_included	C	2150	rs180918022	unconditioned	4.39132e-06	0.958393	1.66082e-07	0.0362416	0.00536079	12.3359	OID20323	no_MHC	UKB
136260	rs2113127	19	54834217	LILRB1	ENSG00000104972	depression_Als_ukb_included	C	2151	rs181032311	unconditioned	0.00599415	0.952711	0.000226763	0.0360367	0.00503114	5.11697	OID20323	no_MHC	UKB
136261	rs2113127	19	54834217	LILRB1	ENSG00000104972	depression_Als_ukb_included	C	2173	rs1985500	unconditioned	2.11301e-120	0.922018	8.26743e-122	0.0360332	0.0419492	275.562	OID20323	no_MHC	UKB
136262	rs2113127	19	54834217	LILRB1	ENSG00000104972	depression_Als_ukb_included	C	2153	rs2781753	unconditioned	1.05782e-09	0.962043	4.00124e-11	0.0363881	0.00156927	20.6671	OID20323	no_MHC	UKB
136263	rs2113127	19	54834217	LILRB1	ENSG00000104972	depression_Als_ukb_included	C	2150	rs28409473	unconditioned	0.0312712	0.915074	0.00118269	0.0345907	0.0178816	3.46506	OID20323	no_MHC	UKB
136264	rs2113127	19	54834217	LILRB1	ENSG00000104972	depression_Als_ukb_included	C	2151	rs36615	unconditioned	1.32143e-25	0.929545	5.00272e-27	0.0351559	0.0352987	57.2859	OID20323	no_MHC	UKB
136265	rs2113127	19	54834217	LILRB1	ENSG00000104972	depression_Als_ukb_included	C	2157	rs367070	unconditioned	0.0124109	0.942479	0.000469694	0.0356595	0.0089807	4.38918	OID20323	no_MHC	UKB
136266	rs2113127	19	54834217	LILRB1	ENSG00000104972	depression_Als_ukb_included	C	2152	rs3786631	unconditioned	6.30884e-05	0.960283	2.38689e-06	0.0363282	0.00332293	9.67097	OID20323	no_MHC	UKB
136267	rs2113127	19	54834217	LILRB1	ENSG00000104972	depression_Als_ukb_included	C	2151	rs380731	unconditioned	2.64344e-25	0.96158	9.99818e-27	0.0363675	0.0020523	56.5925	OID20323	no_MHC	UKB
136268	rs2113127	19	54834217	LILRB1	ENSG00000104972	depression_Als_ukb_included	C	2150	rs393665	unconditioned	0.0119201	0.946112	0.000450823	0.0357767	0.00574079	4.42953	OID20323	no_MHC	UKB
136269	rs2113127	19	54834217	LILRB1	ENSG00000104972	depression_Als_ukb_included	C	2154	rs4090914	unconditioned	7.45862e-27	0.961602	2.82152e-28	0.0363744	0.0020232	60.1604	OID20323	no_MHC	UKB
136270	rs2113127	19	54834217	LILRB1	ENSG00000104972	depression_Als_ukb_included	C	2159	rs4097296	unconditioned	2.69153e-20	0.959222	1.0236e-21	0.0364754	0.00430304	45.0616	OID20323	no_MHC	UKB
136271	rs2113127	19	54834217	LILRB1	ENSG00000104972	depression_Als_ukb_included	C	2154	rs41308138	unconditioned	0.0159987	0.920992	0.000606422	0.0348821	0.0275209	4.13524	OID20323	no_MHC	UKB
136272	rs2113127	19	54834217	LILRB1	ENSG00000104972	depression_Als_ukb_included	C	2152	rs448962	unconditioned	0.00165903	0.956807	6.28416e-05	0.0362371	0.00523445	6.40152	OID20323	no_MHC	UKB
136273	rs2113127	19	54834217	LILRB1	ENSG00000104972	depression_Als_ukb_included	C	2174	rs56291254	unconditioned	2.04392e-37	0.958535	7.75358e-39	0.0363568	0.00510826	84.4808	OID20323	no_MHC	UKB
136274	rs2113127	19	54834217	LILRB1	ENSG00000104972	depression_Als_ukb_included	C	2156	rs78981156	unconditioned	7.9062e-07	0.958741	2.99983e-08	0.0363724	0.00488532	14.0504	OID20323	no_MHC	UKB
136275	rs2113127	19	54834217	LILRB1	ENSG00000104972	schizophrenia	C	3214	unconditioned	unconditioned	0	0.404774	0	0.593042	0.00218409	2995.61	OID20323	no_MHC	UKB
136276	rs2113127	19	54834217	LILRB1	ENSG00000104972	schizophrenia	C	2165	rs10414029	unconditioned	5.28922e-05	0.41467	7.43596e-05	0.58297	0.00223361	9.84726	OID20323	no_MHC	UKB
136277	rs2113127	19	54834217	LILRB1	ENSG00000104972	schizophrenia	C	2182	rs10421766	unconditioned	1.29283e-12	0.414588	1.81771e-12	0.582908	0.00250403	27.3742	OID20323	no_MHC	UKB
136278	rs2113127	19	54834217	LILRB1	ENSG00000104972	schizophrenia	C	2170	rs112694587	unconditioned	8.38785e-20	0.412982	1.17927e-19	0.580618	0.00639959	43.9249	OID20323	no_MHC	UKB
136279	rs2113127	19	54834217	LILRB1	ENSG00000104972	schizophrenia	C	2168	rs113420280	unconditioned	0.000382256	0.411025	0.000537416	0.577852	0.0102027	7.86942	OID20323	no_MHC	UKB
136280	rs2113127	19	54834217	LILRB1	ENSG00000104972	schizophrenia	C	2165	rs117295109	unconditioned	0.00400435	0.399862	0.00562973	0.562139	0.0283648	5.52037	OID20323	no_MHC	UKB
136281	rs2113127	19	54834217	LILRB1	ENSG00000104972	schizophrenia	C	2176	rs117437279	unconditioned	2.26152e-25	0.413461	3.17967e-25	0.581316	0.00522282	56.7486	OID20323	no_MHC	UKB
136282	rs2113127	19	54834217	LILRB1	ENSG00000104972	schizophrenia	C	2165	rs1205315	unconditioned	1.44742e-09	0.414532	2.03489e-09	0.582777	0.00269094	20.3535	OID20323	no_MHC	UKB
136283	rs2113127	19	54834217	LILRB1	ENSG00000104972	schizophrenia	C	2164	rs12978577	unconditioned	1.02565e-06	0.414774	1.44193e-06	0.583114	0.00210978	13.7902	OID20323	no_MHC	UKB
136284	rs2113127	19	54834217	LILRB1	ENSG00000104972	schizophrenia	C	2165	rs12979085	unconditioned	2.63487e-64	0.413766	3.7043e-64	0.5817	0.00453349	146.397	OID20323	no_MHC	UKB
136285	rs2113127	19	54834217	LILRB1	ENSG00000104972	schizophrenia	C	2166	rs12984962	unconditioned	1.49021e-13	0.413865	2.09506e-13	0.581841	0.00429494	29.5347	OID20323	no_MHC	UKB
136286	rs2113127	19	54834217	LILRB1	ENSG00000104972	schizophrenia	C	2165	rs143067540	unconditioned	6.01261e-42	0.413423	8.453e-42	0.581218	0.00535876	94.9147	OID20323	no_MHC	UKB
136287	rs2113127	19	54834217	LILRB1	ENSG00000104972	schizophrenia	C	2165	rs1645788	unconditioned	8.7676e-08	0.414684	1.23261e-07	0.582991	0.00232465	16.2496	OID20323	no_MHC	UKB
136288	rs2113127	19	54834217	LILRB1	ENSG00000104972	schizophrenia	C	2168	rs16985478	unconditioned	1.39169e-22	0.411117	1.95662e-22	0.57799	0.0108931	50.3264	OID20323	no_MHC	UKB
136289	rs2113127	19	54834217	LILRB1	ENSG00000104972	schizophrenia	C	2164	rs180918022	unconditioned	1.88839e-06	0.412175	2.65482e-06	0.579455	0.00836569	13.1798	OID20323	no_MHC	UKB
136290	rs2113127	19	54834217	LILRB1	ENSG00000104972	schizophrenia	C	2165	rs181032311	unconditioned	0.0025803	0.410213	0.00362757	0.5767	0.00687914	5.95985	OID20323	no_MHC	UKB
136291	rs2113127	19	54834217	LILRB1	ENSG00000104972	schizophrenia	C	2187	rs1985500	unconditioned	9.50609e-121	0.414743	1.33658e-120	0.583136	0.00212127	276.361	OID20323	no_MHC	UKB
136292	rs2113127	19	54834217	LILRB1	ENSG00000104972	schizophrenia	C	2167	rs2781753	unconditioned	4.55791e-10	0.414583	6.4079e-10	0.582853	0.00256434	21.509	OID20323	no_MHC	UKB
136293	rs2113127	19	54834217	LILRB1	ENSG00000104972	schizophrenia	C	2164	rs28409473	unconditioned	0.0134529	0.394066	0.018913	0.553984	0.0195838	4.30856	OID20323	no_MHC	UKB
136294	rs2113127	19	54834217	LILRB1	ENSG00000104972	schizophrenia	C	2165	rs36615	unconditioned	5.84116e-26	0.410917	8.21205e-26	0.577694	0.0113888	58.1023	OID20323	no_MHC	UKB
136295	rs2113127	19	54834217	LILRB1	ENSG00000104972	schizophrenia	C	2171	rs367070	unconditioned	0.00534479	0.406129	0.00751427	0.570969	0.0100423	5.23163	OID20323	no_MHC	UKB
136296	rs2113127	19	54834217	LILRB1	ENSG00000104972	schizophrenia	C	2166	rs3786631	unconditioned	2.72372e-05	0.414646	3.82921e-05	0.582939	0.00234984	10.5109	OID20323	no_MHC	UKB
136297	rs2113127	19	54834217	LILRB1	ENSG00000104972	schizophrenia	C	2165	rs380731	unconditioned	1.13953e-25	0.414556	1.60204e-25	0.582811	0.00263261	57.434	OID20323	no_MHC	UKB
136298	rs2113127	19	54834217	LILRB1	ENSG00000104972	schizophrenia	C	2164	rs393665	unconditioned	0.00511487	0.406074	0.00719082	0.570874	0.0107465	5.2756	OID20323	no_MHC	UKB
136299	rs2113127	19	54834217	LILRB1	ENSG00000104972	schizophrenia	C	2168	rs4090914	unconditioned	3.19827e-27	0.412369	4.49659e-27	0.579759	0.00787195	61.0072	OID20323	no_MHC	UKB
136300	rs2113127	19	54834217	LILRB1	ENSG00000104972	schizophrenia	C	2173	rs4097296	unconditioned	1.15982e-20	0.413302	1.63066e-20	0.581081	0.00561685	45.9034	OID20323	no_MHC	UKB
136301	rs2113127	19	54834217	LILRB1	ENSG00000104972	schizophrenia	C	2168	rs41308138	unconditioned	0.00696292	0.401052	0.00978921	0.563822	0.018374	4.96716	OID20323	no_MHC	UKB
136302	rs2113127	19	54834217	LILRB1	ENSG00000104972	schizophrenia	C	2166	rs448962	unconditioned	0.000696659	0.40185	0.000979423	0.564923	0.0315515	7.26921	OID20323	no_MHC	UKB
136303	rs2113127	19	54834217	LILRB1	ENSG00000104972	schizophrenia	C	2189	rs56291254	unconditioned	8.75516e-38	0.410572	1.23116e-37	0.577338	0.0120901	85.3286	OID20323	no_MHC	UKB
136304	rs2113127	19	54834217	LILRB1	ENSG00000104972	schizophrenia	C	2170	rs78981156	unconditioned	3.39682e-07	0.411903	4.77572e-07	0.579101	0.00899447	14.8953	OID20323	no_MHC	UKB
136305	rs28384501	19	55085118	LILRB1	ENSG00000104972	anxiety_pgc_2026	C	3242	unconditioned	unconditioned	0	0.950039	0	0.0469089	0.00305225	2994.67	OID20323	no_MHC	UKB
136306	rs28384501	19	55085118	LILRB1	ENSG00000104972	anxiety_pgc_2026	C	2347	rs10414029	unconditioned	0.000340997	0.965448	1.08709e-05	0.0307748	0.00342557	7.98364	OID20323	no_MHC	UKB
136307	rs28384501	19	55085118	LILRB1	ENSG00000104972	anxiety_pgc_2026	C	2365	rs10421766	unconditioned	3.12308e-12	0.965381	9.9749e-14	0.0308298	0.00378949	26.4922	OID20323	no_MHC	UKB
136308	rs28384501	19	55085118	LILRB1	ENSG00000104972	anxiety_pgc_2026	C	2353	rs112694587	unconditioned	2.12607e-19	0.959851	6.78317e-21	0.0306143	0.00953502	42.9948	OID20323	no_MHC	UKB
136309	rs28384501	19	55085118	LILRB1	ENSG00000104972	anxiety_pgc_2026	C	2351	rs113420280	unconditioned	0.00087537	0.925248	2.79171e-05	0.0294634	0.044385	7.04086	OID20323	no_MHC	UKB
136310	rs28384501	19	55085118	LILRB1	ENSG00000104972	anxiety_pgc_2026	C	2348	rs117295109	unconditioned	0.00871763	0.942527	0.000278043	0.0300428	0.0184342	4.74241	OID20323	no_MHC	UKB
136311	rs28384501	19	55085118	LILRB1	ENSG00000104972	anxiety_pgc_2026	C	2358	rs117437279	unconditioned	5.74427e-25	0.963018	1.83372e-26	0.0307358	0.00624665	55.8164	OID20323	no_MHC	UKB
136312	rs28384501	19	55085118	LILRB1	ENSG00000104972	anxiety_pgc_2026	C	2348	rs1205315	unconditioned	3.15594e-09	0.93754	1.0072e-10	0.0298886	0.0325717	19.574	OID20323	no_MHC	UKB
136313	rs28384501	19	55085118	LILRB1	ENSG00000104972	anxiety_pgc_2026	C	2347	rs12978577	unconditioned	2.44756e-06	0.965731	7.80275e-08	0.0307837	0.00348292	12.9204	OID20323	no_MHC	UKB
136314	rs28384501	19	55085118	LILRB1	ENSG00000104972	anxiety_pgc_2026	C	2348	rs12979085	unconditioned	5.63025e-64	0.966319	1.79507e-65	0.0308059	0.00287478	145.637	OID20323	no_MHC	UKB
136315	rs28384501	19	55085118	LILRB1	ENSG00000104972	anxiety_pgc_2026	C	2349	rs12984962	unconditioned	3.3822e-13	0.964376	1.07851e-14	0.0307471	0.00487716	28.7151	OID20323	no_MHC	UKB
136316	rs28384501	19	55085118	LILRB1	ENSG00000104972	anxiety_pgc_2026	C	2348	rs143067540	unconditioned	1.057e-41	0.962407	3.37044e-43	0.0306812	0.0069121	94.3506	OID20323	no_MHC	UKB
136317	rs28384501	19	55085118	LILRB1	ENSG00000104972	anxiety_pgc_2026	C	2348	rs1645788	unconditioned	2.24799e-07	0.965951	7.16727e-09	0.0307942	0.00325432	15.3081	OID20323	no_MHC	UKB
136318	rs28384501	19	55085118	LILRB1	ENSG00000104972	anxiety_pgc_2026	C	2351	rs16985478	unconditioned	3.5398e-22	0.964813	1.12917e-23	0.0307724	0.00441504	49.3928	OID20323	no_MHC	UKB
136319	rs28384501	19	55085118	LILRB1	ENSG00000104972	anxiety_pgc_2026	C	2347	rs180918022	unconditioned	0.00226462	0.959154	7.21954e-05	0.0305696	0.00793993	6.09035	OID20323	no_MHC	UKB
136320	rs28384501	19	55085118	LILRB1	ENSG00000104972	anxiety_pgc_2026	C	2348	rs181032311	unconditioned	0.00557402	0.953373	0.000177716	0.0303858	0.0104894	5.18964	OID20323	no_MHC	UKB
136321	rs28384501	19	55085118	LILRB1	ENSG00000104972	anxiety_pgc_2026	C	2368	rs1985500	unconditioned	2.44124e-120	0.966316	7.79857e-122	0.0308662	0.00281764	275.418	OID20323	no_MHC	UKB
136322	rs28384501	19	55085118	LILRB1	ENSG00000104972	anxiety_pgc_2026	C	2350	rs2781753	unconditioned	8.52408e-10	0.966691	2.71817e-11	0.0308235	0.00248513	20.883	OID20323	no_MHC	UKB
136323	rs28384501	19	55085118	LILRB1	ENSG00000104972	anxiety_pgc_2026	C	2347	rs28409473	unconditioned	0.0257026	0.906352	0.00081939	0.028856	0.03827	3.66116	OID20323	no_MHC	UKB
136324	rs28384501	19	55085118	LILRB1	ENSG00000104972	anxiety_pgc_2026	C	2348	rs36615	unconditioned	1.3932e-25	0.950554	4.44427e-27	0.0303034	0.0191423	57.233	OID20323	no_MHC	UKB
136325	rs28384501	19	55085118	LILRB1	ENSG00000104972	anxiety_pgc_2026	C	2354	rs367070	unconditioned	0.0106613	0.940621	0.000340158	0.029993	0.0183848	4.54114	OID20323	no_MHC	UKB
136326	rs28384501	19	55085118	LILRB1	ENSG00000104972	anxiety_pgc_2026	C	2349	rs3786631	unconditioned	6.58368e-05	0.966469	2.09923e-06	0.0308136	0.00264989	9.62833	OID20323	no_MHC	UKB
136327	rs28384501	19	55085118	LILRB1	ENSG00000104972	anxiety_pgc_2026	C	2348	rs380731	unconditioned	2.23178e-25	0.96612	7.11555e-27	0.0307996	0.00308006	56.7618	OID20323	no_MHC	UKB
136328	rs28384501	19	55085118	LILRB1	ENSG00000104972	anxiety_pgc_2026	C	2347	rs393665	unconditioned	0.0115581	0.941324	0.000368468	0.0299924	0.0167576	4.46037	OID20323	no_MHC	UKB
136329	rs28384501	19	55085118	LILRB1	ENSG00000104972	anxiety_pgc_2026	C	2351	rs4090914	unconditioned	6.0678e-27	0.966068	1.93518e-28	0.0308073	0.00312514	60.3668	OID20323	no_MHC	UKB
136330	rs28384501	19	55085118	LILRB1	ENSG00000104972	anxiety_pgc_2026	C	2356	rs4097296	unconditioned	2.69456e-20	0.962079	8.59972e-22	0.0306977	0.0072237	45.0605	OID20323	no_MHC	UKB
136331	rs28384501	19	55085118	LILRB1	ENSG00000104972	anxiety_pgc_2026	C	2351	rs41308138	unconditioned	0.0110955	0.944449	0.000353855	0.0301061	0.0139955	4.50121	OID20323	no_MHC	UKB
136332	rs28384501	19	55085118	LILRB1	ENSG00000104972	anxiety_pgc_2026	C	2349	rs448962	unconditioned	0.00157301	0.95478	5.01569e-05	0.0304309	0.0131656	6.45476	OID20323	no_MHC	UKB
136333	rs28384501	19	55085118	LILRB1	ENSG00000104972	anxiety_pgc_2026	C	2372	rs56291254	unconditioned	1.89042e-37	0.965264	6.05304e-39	0.0309035	0.00383275	84.5588	OID20323	no_MHC	UKB
136334	rs28384501	19	55085118	LILRB1	ENSG00000104972	anxiety_pgc_2026	C	2353	rs78981156	unconditioned	8.17172e-07	0.951794	2.60774e-08	0.0303556	0.0178496	14.0174	OID20323	no_MHC	UKB
136335	rs28384501	19	55085118	LILRB1	ENSG00000104972	bipolar	C	3622	unconditioned	unconditioned	0	0.735504	0	0.259386	0.00511067	2994.98	OID20323	no_MHC	UKB
136336	rs28384501	19	55085118	LILRB1	ENSG00000104972	bipolar	C	2455	rs10414029	unconditioned	0.000101376	0.771561	2.94362e-05	0.22403	0.0042786	9.19667	OID20323	no_MHC	UKB
136337	rs28384501	19	55085118	LILRB1	ENSG00000104972	bipolar	C	2472	rs10421766	unconditioned	2.24653e-12	0.694279	6.56902e-13	0.20291	0.102811	26.8216	OID20323	no_MHC	UKB
136338	rs28384501	19	55085118	LILRB1	ENSG00000104972	bipolar	C	2460	rs112694587	unconditioned	1.69226e-19	0.764721	4.91948e-20	0.222295	0.012984	43.2231	OID20323	no_MHC	UKB
136339	rs28384501	19	55085118	LILRB1	ENSG00000104972	bipolar	C	2458	rs113420280	unconditioned	0.0006636	0.750445	0.000192857	0.218065	0.0306328	7.31783	OID20323	no_MHC	UKB
136340	rs28384501	19	55085118	LILRB1	ENSG00000104972	bipolar	C	2455	rs117295109	unconditioned	0.00675147	0.750896	0.00196081	0.218058	0.0223334	4.99799	OID20323	no_MHC	UKB
136341	rs28384501	19	55085118	LILRB1	ENSG00000104972	bipolar	C	2466	rs117437279	unconditioned	4.56869e-25	0.766334	1.32862e-25	0.222847	0.0108185	56.0454	OID20323	no_MHC	UKB
136342	rs28384501	19	55085118	LILRB1	ENSG00000104972	bipolar	C	2455	rs1205315	unconditioned	2.5956e-09	0.770863	7.53677e-10	0.223827	0.00530982	19.7694	OID20323	no_MHC	UKB
136343	rs28384501	19	55085118	LILRB1	ENSG00000104972	bipolar	C	2454	rs12978577	unconditioned	1.91021e-06	0.771892	5.54649e-07	0.224122	0.00398366	13.1683	OID20323	no_MHC	UKB
136344	rs28384501	19	55085118	LILRB1	ENSG00000104972	bipolar	C	2455	rs12979085	unconditioned	4.46603e-64	0.766518	1.29682e-64	0.222566	0.0109157	145.869	OID20323	no_MHC	UKB
136345	rs28384501	19	55085118	LILRB1	ENSG00000104972	bipolar	C	2456	rs12984962	unconditioned	2.70516e-13	0.771115	7.85503e-14	0.223905	0.00497954	28.9384	OID20323	no_MHC	UKB
136346	rs28384501	19	55085118	LILRB1	ENSG00000104972	bipolar	C	2455	rs143067540	unconditioned	8.40173e-42	0.765903	2.43965e-42	0.222387	0.0117096	94.5801	OID20323	no_MHC	UKB
136347	rs28384501	19	55085118	LILRB1	ENSG00000104972	bipolar	C	2455	rs1645788	unconditioned	1.79015e-07	0.769008	5.19805e-08	0.223289	0.00770318	15.5358	OID20323	no_MHC	UKB
136348	rs28384501	19	55085118	LILRB1	ENSG00000104972	bipolar	C	2458	rs16985478	unconditioned	2.68638e-22	0.732121	7.80675e-23	0.212703	0.0551764	49.6687	OID20323	no_MHC	UKB
136349	rs28384501	19	55085118	LILRB1	ENSG00000104972	bipolar	C	2454	rs180918022	unconditioned	2.98749e-06	0.763674	8.67447e-07	0.221726	0.0145967	12.7211	OID20323	no_MHC	UKB
136350	rs28384501	19	55085118	LILRB1	ENSG00000104972	bipolar	C	2455	rs181032311	unconditioned	0.00436218	0.764637	0.00126663	0.222017	0.00771709	5.43478	OID20323	no_MHC	UKB
136351	rs28384501	19	55085118	LILRB1	ENSG00000104972	bipolar	C	2477	rs1985500	unconditioned	1.77227e-120	0.70174	5.17619e-121	0.20486	0.0934005	275.738	OID20323	no_MHC	UKB
136352	rs28384501	19	55085118	LILRB1	ENSG00000104972	bipolar	C	2457	rs2781753	unconditioned	6.76478e-10	0.766961	1.9645e-10	0.222716	0.0103232	21.1141	OID20323	no_MHC	UKB
136353	rs28384501	19	55085118	LILRB1	ENSG00000104972	bipolar	C	2454	rs28409473	unconditioned	0.0188332	0.745929	0.00546839	0.216575	0.0131947	3.97214	OID20323	no_MHC	UKB
136354	rs28384501	19	55085118	LILRB1	ENSG00000104972	bipolar	C	2455	rs36615	unconditioned	1.12899e-25	0.770192	3.27823e-26	0.223633	0.00617497	57.4433	OID20323	no_MHC	UKB
136355	rs28384501	19	55085118	LILRB1	ENSG00000104972	bipolar	C	2461	rs367070	unconditioned	0.00798622	0.76062	0.00231925	0.220881	0.00819361	4.83004	OID20323	no_MHC	UKB
136356	rs28384501	19	55085118	LILRB1	ENSG00000104972	bipolar	C	2456	rs3786631	unconditioned	5.25349e-05	0.771287	1.52546e-05	0.223955	0.00469005	9.85403	OID20323	no_MHC	UKB
136357	rs28384501	19	55085118	LILRB1	ENSG00000104972	bipolar	C	2455	rs380731	unconditioned	1.78212e-25	0.771316	5.17466e-26	0.223959	0.0047255	56.9868	OID20323	no_MHC	UKB
136358	rs28384501	19	55085118	LILRB1	ENSG00000104972	bipolar	C	2454	rs393665	unconditioned	0.00814932	0.759049	0.00236623	0.220387	0.0100484	4.80982	OID20323	no_MHC	UKB
136359	rs28384501	19	55085118	LILRB1	ENSG00000104972	bipolar	C	2458	rs4090914	unconditioned	4.84427e-27	0.771144	1.40671e-27	0.223924	0.00493205	60.592	OID20323	no_MHC	UKB
136360	rs28384501	19	55085118	LILRB1	ENSG00000104972	bipolar	C	2463	rs4097296	unconditioned	9.73376e-21	0.347615	2.84523e-21	0.101058	0.551327	46.0787	OID20323	no_MHC	UKB
136361	rs28384501	19	55085118	LILRB1	ENSG00000104972	bipolar	C	2458	rs41308138	unconditioned	0.00778827	0.755706	0.00226344	0.21961	0.0146322	4.85514	OID20323	no_MHC	UKB
136362	rs28384501	19	55085118	LILRB1	ENSG00000104972	bipolar	C	2456	rs448962	unconditioned	0.0012478	0.767141	0.000362466	0.222835	0.00841429	6.68638	OID20323	no_MHC	UKB
136363	rs28384501	19	55085118	LILRB1	ENSG00000104972	bipolar	C	2479	rs56291254	unconditioned	1.13736e-37	0.580805	3.35049e-38	0.170847	0.248348	85.0669	OID20323	no_MHC	UKB
136364	rs28384501	19	55085118	LILRB1	ENSG00000104972	bipolar	C	2460	rs78981156	unconditioned	6.02116e-07	0.702061	1.75111e-07	0.204084	0.0938542	14.3228	OID20323	no_MHC	UKB
136365	rs28384501	19	55085118	LILRB1	ENSG00000104972	bipolar_noukb	C	3627	unconditioned	unconditioned	0	0.729509	0	0.265447	0.00504476	2994.99	OID20323	no_MHC	UKB
136366	rs28384501	19	55085118	LILRB1	ENSG00000104972	bipolar_noukb	C	2460	rs10414029	unconditioned	0.000100413	0.764228	3.04055e-05	0.231408	0.00423233	9.20622	OID20323	no_MHC	UKB
136367	rs28384501	19	55085118	LILRB1	ENSG00000104972	bipolar_noukb	C	2477	rs10421766	unconditioned	2.22233e-12	0.686795	6.7797e-13	0.209418	0.103787	26.8325	OID20323	no_MHC	UKB
136368	rs28384501	19	55085118	LILRB1	ENSG00000104972	bipolar_noukb	C	2465	rs112694587	unconditioned	1.6759e-19	0.757359	5.0813e-20	0.229616	0.0130244	43.2328	OID20323	no_MHC	UKB
136369	rs28384501	19	55085118	LILRB1	ENSG00000104972	bipolar_noukb	C	2463	rs113420280	unconditioned	0.000654472	0.740199	0.000198373	0.224323	0.0346256	7.33168	OID20323	no_MHC	UKB
136370	rs28384501	19	55085118	LILRB1	ENSG00000104972	bipolar_noukb	C	2460	rs117295109	unconditioned	0.0066483	0.740185	0.0020137	0.224167	0.026986	5.01339	OID20323	no_MHC	UKB
136371	rs28384501	19	55085118	LILRB1	ENSG00000104972	bipolar_noukb	C	2471	rs117437279	unconditioned	4.52752e-25	0.759445	1.37324e-25	0.230337	0.0102182	56.0545	OID20323	no_MHC	UKB
136372	rs28384501	19	55085118	LILRB1	ENSG00000104972	bipolar_noukb	C	2460	rs1205315	unconditioned	2.57021e-09	0.763312	7.78278e-10	0.231131	0.00555709	19.7793	OID20323	no_MHC	UKB
136373	rs28384501	19	55085118	LILRB1	ENSG00000104972	bipolar_noukb	C	2459	rs12978577	unconditioned	1.89205e-06	0.764543	5.72913e-07	0.2315	0.00395511	13.1778	OID20323	no_MHC	UKB
136374	rs28384501	19	55085118	LILRB1	ENSG00000104972	bipolar_noukb	C	2460	rs12979085	unconditioned	4.42542e-64	0.75955	1.34008e-64	0.229992	0.0104585	145.878	OID20323	no_MHC	UKB
136375	rs28384501	19	55085118	LILRB1	ENSG00000104972	bipolar_noukb	C	2461	rs12984962	unconditioned	2.67956e-13	0.763809	8.11405e-14	0.231286	0.00490449	28.948	OID20323	no_MHC	UKB
136376	rs28384501	19	55085118	LILRB1	ENSG00000104972	bipolar_noukb	C	2460	rs143067540	unconditioned	8.30297e-42	0.756936	2.51429e-42	0.2292	0.0138641	94.592	OID20323	no_MHC	UKB
136377	rs28384501	19	55085118	LILRB1	ENSG00000104972	bipolar_noukb	C	2460	rs1645788	unconditioned	1.77321e-07	0.761721	5.36945e-08	0.230649	0.00762949	15.5453	OID20323	no_MHC	UKB
136378	rs28384501	19	55085118	LILRB1	ENSG00000104972	bipolar_noukb	C	2463	rs16985478	unconditioned	2.65726e-22	0.724182	8.05321e-23	0.219417	0.0564009	49.6796	OID20323	no_MHC	UKB
136379	rs28384501	19	55085118	LILRB1	ENSG00000104972	bipolar_noukb	C	2459	rs180918022	unconditioned	2.95989e-06	0.756611	8.96255e-07	0.229088	0.0142968	12.7304	OID20323	no_MHC	UKB
136380	rs28384501	19	55085118	LILRB1	ENSG00000104972	bipolar_noukb	C	2460	rs181032311	unconditioned	0.00431193	0.757431	0.00130568	0.229347	0.00760468	5.44637	OID20323	no_MHC	UKB
136381	rs28384501	19	55085118	LILRB1	ENSG00000104972	bipolar_noukb	C	2482	rs1985500	unconditioned	1.73311e-120	0.686241	5.28144e-121	0.209019	0.104741	275.76	OID20323	no_MHC	UKB
136382	rs28384501	19	55085118	LILRB1	ENSG00000104972	bipolar_noukb	C	2462	rs2781753	unconditioned	6.69677e-10	0.759241	2.02808e-10	0.229921	0.0108377	21.1242	OID20323	no_MHC	UKB
136383	rs28384501	19	55085118	LILRB1	ENSG00000104972	bipolar_noukb	C	2459	rs28409473	unconditioned	0.0185995	0.738784	0.00563194	0.223691	0.0132943	3.98462	OID20323	no_MHC	UKB
136384	rs28384501	19	55085118	LILRB1	ENSG00000104972	bipolar_noukb	C	2460	rs36615	unconditioned	1.11831e-25	0.762903	3.38635e-26	0.231007	0.00608952	57.4528	OID20323	no_MHC	UKB
136385	rs28384501	19	55085118	LILRB1	ENSG00000104972	bipolar_noukb	C	2466	rs367070	unconditioned	0.00787736	0.753391	0.00238563	0.228154	0.00819201	4.84376	OID20323	no_MHC	UKB
136386	rs28384501	19	55085118	LILRB1	ENSG00000104972	bipolar_noukb	C	2461	rs3786631	unconditioned	5.20383e-05	0.763993	1.57578e-05	0.231342	0.00459749	9.86353	OID20323	no_MHC	UKB
136387	rs28384501	19	55085118	LILRB1	ENSG00000104972	bipolar_noukb	C	2460	rs380731	unconditioned	1.76504e-25	0.763919	5.34466e-26	0.231315	0.00476619	56.9965	OID20323	no_MHC	UKB
136388	rs28384501	19	55085118	LILRB1	ENSG00000104972	bipolar_noukb	C	2459	rs393665	unconditioned	0.00806666	0.751902	0.00244259	0.227666	0.00992211	4.82002	OID20323	no_MHC	UKB
136389	rs28384501	19	55085118	LILRB1	ENSG00000104972	bipolar_noukb	C	2463	rs4090914	unconditioned	4.79805e-27	0.763781	1.45298e-27	0.231288	0.00493075	60.6016	OID20323	no_MHC	UKB
136390	rs28384501	19	55085118	LILRB1	ENSG00000104972	bipolar_noukb	C	2468	rs4097296	unconditioned	1.01431e-20	0.362234	3.09028e-21	0.109834	0.527932	46.0375	OID20323	no_MHC	UKB
136391	rs28384501	19	55085118	LILRB1	ENSG00000104972	bipolar_noukb	C	2463	rs41308138	unconditioned	0.00771037	0.748561	0.00233705	0.226878	0.0145136	4.86519	OID20323	no_MHC	UKB
136392	rs28384501	19	55085118	LILRB1	ENSG00000104972	bipolar_noukb	C	2461	rs448962	unconditioned	0.00123552	0.759792	0.000374295	0.230167	0.00843042	6.69626	OID20323	no_MHC	UKB
136393	rs28384501	19	55085118	LILRB1	ENSG00000104972	bipolar_noukb	C	2484	rs56291254	unconditioned	1.18538e-37	0.605326	3.63741e-38	0.185539	0.209135	85.0256	OID20323	no_MHC	UKB
136394	rs28384501	19	55085118	LILRB1	ENSG00000104972	bipolar_noukb	C	2465	rs78981156	unconditioned	5.7365e-07	0.668872	1.74037e-07	0.202797	0.12833	14.3712	OID20323	no_MHC	UKB
136395	rs28384501	19	55085118	LILRB1	ENSG00000104972	depression_Als_noukb_included	C	3445	unconditioned	unconditioned	0	0.795293	0	0.197563	0.00714389	2994.87	OID20323	no_MHC	UKB
136396	rs28384501	19	55085118	LILRB1	ENSG00000104972	depression_Als_noukb_included	C	2417	rs10414029	unconditioned	0.00011591	0.882029	1.52151e-05	0.115779	0.00206045	9.0627	OID20323	no_MHC	UKB
136397	rs28384501	19	55085118	LILRB1	ENSG00000104972	depression_Als_noukb_included	C	2434	rs10421766	unconditioned	2.83551e-12	0.876217	3.72496e-13	0.115098	0.00868442	26.5888	OID20323	no_MHC	UKB
136398	rs28384501	19	55085118	LILRB1	ENSG00000104972	depression_Als_noukb_included	C	2422	rs112694587	unconditioned	1.93896e-19	0.876575	2.54586e-20	0.115086	0.00833948	43.087	OID20323	no_MHC	UKB
136399	rs28384501	19	55085118	LILRB1	ENSG00000104972	depression_Als_noukb_included	C	2420	rs113420280	unconditioned	0.00078388	0.879853	0.00010291	0.115506	0.00375432	7.15126	OID20323	no_MHC	UKB
136400	rs28384501	19	55085118	LILRB1	ENSG00000104972	depression_Als_noukb_included	C	2417	rs117295109	unconditioned	0.0141651	0.860617	0.00185962	0.112973	0.0103858	4.25697	OID20323	no_MHC	UKB
136401	rs28384501	19	55085118	LILRB1	ENSG00000104972	depression_Als_noukb_included	C	2428	rs117437279	unconditioned	5.23747e-25	0.878713	6.87851e-26	0.115398	0.00588882	55.9088	OID20323	no_MHC	UKB
136402	rs28384501	19	55085118	LILRB1	ENSG00000104972	depression_Als_noukb_included	C	2417	rs1205315	unconditioned	2.96994e-09	0.881927	3.89855e-10	0.115766	0.00230728	19.6347	OID20323	no_MHC	UKB
136403	rs28384501	19	55085118	LILRB1	ENSG00000104972	depression_Als_noukb_included	C	2416	rs12978577	unconditioned	2.18364e-06	0.882255	2.86634e-07	0.115807	0.00193623	13.0345	OID20323	no_MHC	UKB
136404	rs28384501	19	55085118	LILRB1	ENSG00000104972	depression_Als_noukb_included	C	2417	rs12979085	unconditioned	5.13649e-64	0.881599	6.74254e-65	0.115723	0.00267856	145.729	OID20323	no_MHC	UKB
136405	rs28384501	19	55085118	LILRB1	ENSG00000104972	depression_Als_noukb_included	C	2417	rs12984962	unconditioned	3.09384e-13	0.881811	4.06119e-14	0.11575	0.0024388	28.8042	OID20323	no_MHC	UKB
136406	rs28384501	19	55085118	LILRB1	ENSG00000104972	depression_Als_noukb_included	C	2417	rs143067540	unconditioned	9.60445e-42	0.876008	1.26082e-42	0.114989	0.00900373	94.4463	OID20323	no_MHC	UKB
136407	rs28384501	19	55085118	LILRB1	ENSG00000104972	depression_Als_noukb_included	C	2417	rs1645788	unconditioned	2.04362e-07	0.877787	2.68271e-08	0.115222	0.00699013	15.4034	OID20323	no_MHC	UKB
136408	rs28384501	19	55085118	LILRB1	ENSG00000104972	depression_Als_noukb_included	C	2420	rs16985478	unconditioned	3.22322e-22	0.878381	4.23168e-23	0.115314	0.00630457	49.4865	OID20323	no_MHC	UKB
136409	rs28384501	19	55085118	LILRB1	ENSG00000104972	depression_Als_noukb_included	C	2416	rs180918022	unconditioned	3.4417e-06	0.879705	4.51773e-07	0.115469	0.00482219	12.5795	OID20323	no_MHC	UKB
136410	rs28384501	19	55085118	LILRB1	ENSG00000104972	depression_Als_noukb_included	C	2416	rs181032311	unconditioned	0.00498943	0.87623	0.000654935	0.115015	0.00311041	5.30043	OID20323	no_MHC	UKB
136411	rs28384501	19	55085118	LILRB1	ENSG00000104972	depression_Als_noukb_included	C	2439	rs1985500	unconditioned	2.22295e-120	0.880309	2.92114e-121	0.115676	0.00401543	275.511	OID20323	no_MHC	UKB
136412	rs28384501	19	55085118	LILRB1	ENSG00000104972	depression_Als_noukb_included	C	2419	rs2781753	unconditioned	7.77602e-10	0.881495	1.02079e-10	0.115715	0.00279054	20.9748	OID20323	no_MHC	UKB
136413	rs28384501	19	55085118	LILRB1	ENSG00000104972	depression_Als_noukb_included	C	2416	rs28409473	unconditioned	0.0216445	0.858847	0.00284116	0.112732	0.0039352	3.833	OID20323	no_MHC	UKB
136414	rs28384501	19	55085118	LILRB1	ENSG00000104972	depression_Als_noukb_included	C	2417	rs36615	unconditioned	1.26652e-25	0.863961	1.66282e-26	0.113407	0.0226317	57.3284	OID20323	no_MHC	UKB
136415	rs28384501	19	55085118	LILRB1	ENSG00000104972	depression_Als_noukb_included	C	2423	rs367070	unconditioned	0.00911398	0.871183	0.00119675	0.114391	0.00411523	4.69795	OID20323	no_MHC	UKB
136416	rs28384501	19	55085118	LILRB1	ENSG00000104972	depression_Als_noukb_included	C	2417	rs3786631	unconditioned	5.99148e-05	0.879529	7.86502e-06	0.115451	0.00495221	9.72259	OID20323	no_MHC	UKB
136417	rs28384501	19	55085118	LILRB1	ENSG00000104972	depression_Als_noukb_included	C	2417	rs380731	unconditioned	2.03676e-25	0.88145	2.6736e-26	0.115703	0.00284731	56.8533	OID20323	no_MHC	UKB
136418	rs28384501	19	55085118	LILRB1	ENSG00000104972	depression_Als_noukb_included	C	2416	rs393665	unconditioned	0.0093427	0.870619	0.00122636	0.114277	0.00453537	4.67316	OID20323	no_MHC	UKB
136419	rs28384501	19	55085118	LILRB1	ENSG00000104972	depression_Als_noukb_included	C	2420	rs4090914	unconditioned	5.53698e-27	0.881352	7.26883e-28	0.115699	0.00294912	60.4583	OID20323	no_MHC	UKB
136420	rs28384501	19	55085118	LILRB1	ENSG00000104972	depression_Als_noukb_included	C	2425	rs4097296	unconditioned	2.46052e-20	0.878791	3.23126e-21	0.115401	0.00580785	45.1513	OID20323	no_MHC	UKB
136421	rs28384501	19	55085118	LILRB1	ENSG00000104972	depression_Als_noukb_included	C	2420	rs41308138	unconditioned	0.00896419	0.86994	0.00117685	0.114203	0.00571564	4.71452	OID20323	no_MHC	UKB
136422	rs28384501	19	55085118	LILRB1	ENSG00000104972	depression_Als_noukb_included	C	2418	rs448962	unconditioned	0.00143075	0.87971	0.000187823	0.115482	0.00318918	6.54956	OID20323	no_MHC	UKB
136423	rs28384501	19	55085118	LILRB1	ENSG00000104972	depression_Als_noukb_included	C	2441	rs56291254	unconditioned	1.72373e-37	0.88028	2.26433e-38	0.115631	0.00408893	84.6512	OID20323	no_MHC	UKB
136424	rs28384501	19	55085118	LILRB1	ENSG00000104972	depression_Als_noukb_included	C	2422	rs78981156	unconditioned	7.54111e-07	0.878761	9.90125e-08	0.115373	0.00586498	14.0977	OID20323	no_MHC	UKB
136425	rs28384501	19	55085118	LILRB1	ENSG00000104972	depression_Als_ukb_included	C	3559	unconditioned	unconditioned	0	0.944649	0	0.0509404	0.00441041	2994.67	OID20323	no_MHC	UKB
136426	rs28384501	19	55085118	LILRB1	ENSG00000104972	depression_Als_ukb_included	C	2439	rs10414029	unconditioned	0.000126481	0.962587	4.55038e-06	0.0346281	0.0026539	8.97542	OID20323	no_MHC	UKB
136427	rs28384501	19	55085118	LILRB1	ENSG00000104972	depression_Als_ukb_included	C	2456	rs10421766	unconditioned	3.04472e-12	0.940925	1.10448e-13	0.0341074	0.0249678	26.5176	OID20323	no_MHC	UKB
136428	rs28384501	19	55085118	LILRB1	ENSG00000104972	depression_Als_ukb_included	C	2444	rs112694587	unconditioned	2.11278e-19	0.954901	7.62798e-21	0.034465	0.0106342	43.0011	OID20323	no_MHC	UKB
136429	rs28384501	19	55085118	LILRB1	ENSG00000104972	depression_Als_ukb_included	C	2442	rs113420280	unconditioned	0.000834555	0.943814	3.00925e-05	0.0340108	0.0213107	7.08861	OID20323	no_MHC	UKB
136430	rs28384501	19	55085118	LILRB1	ENSG00000104972	depression_Als_ukb_included	C	2439	rs117295109	unconditioned	0.00852812	0.949023	0.000306849	0.0341387	0.00800288	4.76439	OID20323	no_MHC	UKB
136431	rs28384501	19	55085118	LILRB1	ENSG00000104972	depression_Als_ukb_included	C	2448	rs117437279	unconditioned	4.68468e-12	0.951754	1.69484e-13	0.0344191	0.0138269	26.0867	OID20323	no_MHC	UKB
136432	rs28384501	19	55085118	LILRB1	ENSG00000104972	depression_Als_ukb_included	C	2439	rs1205315	unconditioned	3.24351e-09	0.96324	1.1669e-10	0.0346518	0.00210821	19.5466	OID20323	no_MHC	UKB
136433	rs28384501	19	55085118	LILRB1	ENSG00000104972	depression_Als_ukb_included	C	2438	rs12978577	unconditioned	2.38479e-06	0.963612	8.5791e-08	0.0346635	0.00172197	12.9464	OID20323	no_MHC	UKB
136434	rs28384501	19	55085118	LILRB1	ENSG00000104972	depression_Als_ukb_included	C	2439	rs12979085	unconditioned	5.59688e-64	0.960613	2.01372e-65	0.0345573	0.00482937	145.643	OID20323	no_MHC	UKB
136435	rs28384501	19	55085118	LILRB1	ENSG00000104972	depression_Als_ukb_included	C	2440	rs12984962	unconditioned	3.37822e-13	0.962931	1.21572e-14	0.0346506	0.00241825	28.7163	OID20323	no_MHC	UKB
136436	rs28384501	19	55085118	LILRB1	ENSG00000104972	depression_Als_ukb_included	C	2439	rs143067540	unconditioned	1.05273e-41	0.959855	3.78773e-43	0.03453	0.005615	94.3546	OID20323	no_MHC	UKB
136437	rs28384501	19	55085118	LILRB1	ENSG00000104972	depression_Als_ukb_included	C	2439	rs1645788	unconditioned	2.23934e-07	0.961929	8.05667e-09	0.0346046	0.00346636	15.3119	OID20323	no_MHC	UKB
136438	rs28384501	19	55085118	LILRB1	ENSG00000104972	depression_Als_ukb_included	C	2442	rs16985478	unconditioned	3.53027e-22	0.962089	1.27225e-23	0.0346689	0.00324196	49.3955	OID20323	no_MHC	UKB
136439	rs28384501	19	55085118	LILRB1	ENSG00000104972	depression_Als_ukb_included	C	2438	rs180918022	unconditioned	3.756e-06	0.960093	1.35119e-07	0.0345332	0.00536956	12.4922	OID20323	no_MHC	UKB
136440	rs28384501	19	55085118	LILRB1	ENSG00000104972	depression_Als_ukb_included	C	2439	rs181032311	unconditioned	0.00544028	0.9553	0.000195766	0.0343713	0.00469238	5.21392	OID20323	no_MHC	UKB
136441	rs28384501	19	55085118	LILRB1	ENSG00000104972	depression_Als_ukb_included	C	2461	rs1985500	unconditioned	2.35513e-120	0.93257	8.77994e-122	0.0347336	0.0326962	275.454	OID20323	no_MHC	UKB
136442	rs28384501	19	55085118	LILRB1	ENSG00000104972	depression_Als_ukb_included	C	2441	rs2781753	unconditioned	8.50095e-10	0.963754	3.05857e-11	0.0346735	0.00157207	20.8857	OID20323	no_MHC	UKB
136443	rs28384501	19	55085118	LILRB1	ENSG00000104972	depression_Als_ukb_included	C	2438	rs28409473	unconditioned	0.0234205	0.928708	0.000842533	0.0333959	0.0136333	3.75415	OID20323	no_MHC	UKB
136444	rs28384501	19	55085118	LILRB1	ENSG00000104972	depression_Als_ukb_included	C	2439	rs36615	unconditioned	1.36495e-25	0.931143	4.9155e-27	0.0334972	0.0353594	57.2535	OID20323	no_MHC	UKB
136445	rs28384501	19	55085118	LILRB1	ENSG00000104972	depression_Als_ukb_included	C	2445	rs367070	unconditioned	0.00992164	0.948088	0.00035717	0.0341228	0.00751027	4.61304	OID20323	no_MHC	UKB
136446	rs28384501	19	55085118	LILRB1	ENSG00000104972	depression_Als_ukb_included	C	2440	rs3786631	unconditioned	6.55271e-05	0.961986	2.35818e-06	0.0346165	0.0033298	9.63305	OID20323	no_MHC	UKB
136447	rs28384501	19	55085118	LILRB1	ENSG00000104972	depression_Als_ukb_included	C	2439	rs380731	unconditioned	2.22574e-25	0.96329	8.00741e-27	0.0346536	0.00205595	56.7645	OID20323	no_MHC	UKB
136448	rs28384501	19	55085118	LILRB1	ENSG00000104972	depression_Als_ukb_included	C	2438	rs393665	unconditioned	0.0101986	0.950061	0.000366888	0.0341725	0.00520147	4.5855	OID20323	no_MHC	UKB
136449	rs28384501	19	55085118	LILRB1	ENSG00000104972	depression_Als_ukb_included	C	2442	rs4090914	unconditioned	6.05162e-27	0.963313	2.17754e-28	0.0346606	0.00202691	60.3695	OID20323	no_MHC	UKB
136450	rs28384501	19	55085118	LILRB1	ENSG00000104972	depression_Als_ukb_included	C	2447	rs4097296	unconditioned	2.69064e-20	0.960923	9.7359e-22	0.034766	0.00431067	45.0619	OID20323	no_MHC	UKB
136451	rs28384501	19	55085118	LILRB1	ENSG00000104972	depression_Als_ukb_included	C	2442	rs41308138	unconditioned	0.0096743	0.938665	0.000348837	0.033829	0.0174827	4.63828	OID20323	no_MHC	UKB
136452	rs28384501	19	55085118	LILRB1	ENSG00000104972	depression_Als_ukb_included	C	2440	rs448962	unconditioned	0.00155941	0.958805	5.61887e-05	0.0345428	0.00503666	6.46345	OID20323	no_MHC	UKB
136453	rs28384501	19	55085118	LILRB1	ENSG00000104972	depression_Als_ukb_included	C	2462	rs56291254	unconditioned	1.88035e-37	0.960234	6.78593e-39	0.0346484	0.00511734	84.5642	OID20323	no_MHC	UKB
136454	rs28384501	19	55085118	LILRB1	ENSG00000104972	depression_Als_ukb_included	C	2444	rs78981156	unconditioned	8.23703e-07	0.960438	2.97327e-08	0.0346635	0.00489762	14.0095	OID20323	no_MHC	UKB
136455	rs28384501	19	55085118	LILRB1	ENSG00000104972	schizophrenia	C	3631	unconditioned	unconditioned	0	0.880791	0	0.114457	0.0047526	2994.8	OID20323	no_MHC	UKB
136456	rs28384501	19	55085118	LILRB1	ENSG00000104972	schizophrenia	C	2454	rs10414029	unconditioned	0.000120605	0.917928	1.0115e-05	0.0769803	0.00496143	9.02299	OID20323	no_MHC	UKB
136457	rs28384501	19	55085118	LILRB1	ENSG00000104972	schizophrenia	C	2471	rs10421766	unconditioned	2.9685e-12	0.917405	2.49347e-13	0.0770541	0.00554094	26.543	OID20323	no_MHC	UKB
136458	rs28384501	19	55085118	LILRB1	ENSG00000104972	schizophrenia	C	2459	rs112694587	unconditioned	2.01284e-19	0.909581	1.68933e-20	0.0763249	0.014094	43.0496	OID20323	no_MHC	UKB
136459	rs28384501	19	55085118	LILRB1	ENSG00000104972	schizophrenia	C	2457	rs113420280	unconditioned	0.000796894	0.901291	6.68617e-05	0.0755986	0.0222469	7.13479	OID20323	no_MHC	UKB
136460	rs28384501	19	55085118	LILRB1	ENSG00000104972	schizophrenia	C	2454	rs117295109	unconditioned	0.00777356	0.865472	0.000652212	0.0725606	0.0535419	4.85703	OID20323	no_MHC	UKB
136461	rs28384501	19	55085118	LILRB1	ENSG00000104972	schizophrenia	C	2465	rs117437279	unconditioned	5.43658e-25	0.911907	4.56587e-26	0.0765742	0.0115193	55.8715	OID20323	no_MHC	UKB
136462	rs28384501	19	55085118	LILRB1	ENSG00000104972	schizophrenia	C	2454	rs1205315	unconditioned	3.0881e-09	0.917132	2.59e-10	0.0769142	0.00595406	19.5957	OID20323	no_MHC	UKB
136463	rs28384501	19	55085118	LILRB1	ENSG00000104972	schizophrenia	C	2453	rs12978577	unconditioned	2.27256e-06	0.918316	1.90586e-07	0.0770089	0.00467259	12.9946	OID20323	no_MHC	UKB
136464	rs28384501	19	55085118	LILRB1	ENSG00000104972	schizophrenia	C	2454	rs12979085	unconditioned	5.32177e-64	0.913391	4.46362e-65	0.0766005	0.0100082	145.694	OID20323	no_MHC	UKB
136465	rs28384501	19	55085118	LILRB1	ENSG00000104972	schizophrenia	C	2455	rs12984962	unconditioned	3.20595e-13	0.91387	2.68915e-14	0.0766458	0.00948382	28.7686	OID20323	no_MHC	UKB
136466	rs28384501	19	55085118	LILRB1	ENSG00000104972	schizophrenia	C	2454	rs143067540	unconditioned	1.00015e-41	0.911722	8.3889e-43	0.0764605	0.0118177	94.4058	OID20323	no_MHC	UKB
136467	rs28384501	19	55085118	LILRB1	ENSG00000104972	schizophrenia	C	2454	rs1645788	unconditioned	2.13669e-07	0.917878	1.79203e-08	0.0769768	0.00514551	15.3588	OID20323	no_MHC	UKB
136468	rs28384501	19	55085118	LILRB1	ENSG00000104972	schizophrenia	C	2457	rs16985478	unconditioned	3.30451e-22	0.90058	2.77332e-23	0.0755577	0.0238621	49.4616	OID20323	no_MHC	UKB
136469	rs28384501	19	55085118	LILRB1	ENSG00000104972	schizophrenia	C	2453	rs180918022	unconditioned	3.54302e-06	0.905682	2.97131e-07	0.0759356	0.0183787	12.5505	OID20323	no_MHC	UKB
136470	rs28384501	19	55085118	LILRB1	ENSG00000104972	schizophrenia	C	2454	rs181032311	unconditioned	0.00515243	0.905084	0.000432131	0.0758954	0.013436	5.26829	OID20323	no_MHC	UKB
136471	rs28384501	19	55085118	LILRB1	ENSG00000104972	schizophrenia	C	2476	rs1985500	unconditioned	2.31883e-120	0.918148	1.94833e-121	0.0771402	0.00471177	275.469	OID20323	no_MHC	UKB
136472	rs28384501	19	55085118	LILRB1	ENSG00000104972	schizophrenia	C	2456	rs2781753	unconditioned	8.09148e-10	0.917379	6.78731e-11	0.0769461	0.00567461	20.935	OID20323	no_MHC	UKB
136473	rs28384501	19	55085118	LILRB1	ENSG00000104972	schizophrenia	C	2453	rs28409473	unconditioned	0.0219651	0.872477	0.00184208	0.0731387	0.030577	3.8183	OID20323	no_MHC	UKB
136474	rs28384501	19	55085118	LILRB1	ENSG00000104972	schizophrenia	C	2454	rs36615	unconditioned	1.31872e-25	0.899621	1.10629e-26	0.0754457	0.0249336	57.288	OID20323	no_MHC	UKB
136475	rs28384501	19	55085118	LILRB1	ENSG00000104972	schizophrenia	C	2460	rs367070	unconditioned	0.00938095	0.897207	0.00078709	0.0752611	0.0173639	4.66907	OID20323	no_MHC	UKB
136476	rs28384501	19	55085118	LILRB1	ENSG00000104972	schizophrenia	C	2455	rs3786631	unconditioned	6.25105e-05	0.917753	5.24307e-06	0.0769713	0.00520744	9.68018	OID20323	no_MHC	UKB
136477	rs28384501	19	55085118	LILRB1	ENSG00000104972	schizophrenia	C	2454	rs380731	unconditioned	2.11929e-25	0.917251	1.77746e-26	0.0769242	0.00582494	56.8135	OID20323	no_MHC	UKB
136478	rs28384501	19	55085118	LILRB1	ENSG00000104972	schizophrenia	C	2453	rs393665	unconditioned	0.00958559	0.893495	0.000803884	0.0749108	0.0212043	4.64749	OID20323	no_MHC	UKB
136479	rs28384501	19	55085118	LILRB1	ENSG00000104972	schizophrenia	C	2457	rs4090914	unconditioned	5.69513e-27	0.906591	4.78052e-28	0.0760823	0.0173271	60.4302	OID20323	no_MHC	UKB
136480	rs28384501	19	55085118	LILRB1	ENSG00000104972	schizophrenia	C	2462	rs4097296	unconditioned	2.55132e-20	0.911131	2.14209e-21	0.0764861	0.0123824	45.1151	OID20323	no_MHC	UKB
136481	rs28384501	19	55085118	LILRB1	ENSG00000104972	schizophrenia	C	2457	rs41308138	unconditioned	0.00915513	0.888837	0.000768141	0.0745492	0.0266907	4.69344	OID20323	no_MHC	UKB
136482	rs28384501	19	55085118	LILRB1	ENSG00000104972	schizophrenia	C	2455	rs448962	unconditioned	0.00139931	0.860529	0.000117378	0.0721179	0.0658369	6.57178	OID20323	no_MHC	UKB
136483	rs28384501	19	55085118	LILRB1	ENSG00000104972	schizophrenia	C	2478	rs56291254	unconditioned	1.75845e-37	0.897967	1.48076e-38	0.07559	0.0264427	84.6312	OID20323	no_MHC	UKB
136484	rs28384501	19	55085118	LILRB1	ENSG00000104972	schizophrenia	C	2459	rs78981156	unconditioned	7.75627e-07	0.904373	6.51022e-08	0.0758887	0.0197373	14.0696	OID20323	no_MHC	UKB
136485	rs595872	19	54763969	LILRB1	ENSG00000104972	anxiety_pgc_2026	C	3111	unconditioned	unconditioned	0	0.958754	0	0.0381662	0.00308025	2994.69	OID20323	no_MHC	UKB
136486	rs595872	19	54763969	LILRB1	ENSG00000104972	anxiety_pgc_2026	C	2239	rs10414029	unconditioned	0.000339228	0.970047	9.15216e-06	0.0261679	0.00343657	7.98884	OID20323	no_MHC	UKB
136487	rs595872	19	54763969	LILRB1	ENSG00000104972	anxiety_pgc_2026	C	2257	rs10421766	unconditioned	3.07657e-12	0.969969	8.31875e-14	0.0262232	0.0038075	26.5072	OID20323	no_MHC	UKB
136488	rs595872	19	54763969	LILRB1	ENSG00000104972	anxiety_pgc_2026	C	2245	rs112694587	unconditioned	2.04452e-19	0.964386	5.52112e-21	0.0260332	0.00958055	43.034	OID20323	no_MHC	UKB
136489	rs595872	19	54763969	LILRB1	ENSG00000104972	anxiety_pgc_2026	C	2243	rs113420280	unconditioned	0.000915673	0.92763	2.47153e-05	0.0249916	0.0464379	6.99585	OID20323	no_MHC	UKB
136490	rs595872	19	54763969	LILRB1	ENSG00000104972	anxiety_pgc_2026	C	2240	rs117295109	unconditioned	0.00953935	0.944862	0.000257505	0.0254857	0.0198555	4.65233	OID20323	no_MHC	UKB
136491	rs595872	19	54763969	LILRB1	ENSG00000104972	anxiety_pgc_2026	C	2250	rs117437279	unconditioned	5.51968e-25	0.967584	1.49154e-26	0.0261401	0.00627624	55.8563	OID20323	no_MHC	UKB
136492	rs595872	19	54763969	LILRB1	ENSG00000104972	anxiety_pgc_2026	C	2240	rs1205315	unconditioned	3.23035e-09	0.94186	8.72656e-11	0.025411	0.0327286	19.5507	OID20323	no_MHC	UKB
136493	rs595872	19	54763969	LILRB1	ENSG00000104972	anxiety_pgc_2026	C	2239	rs12978577	unconditioned	2.45712e-06	0.970323	6.62916e-08	0.0261752	0.00349955	12.9165	OID20323	no_MHC	UKB
136494	rs595872	19	54763969	LILRB1	ENSG00000104972	anxiety_pgc_2026	C	2240	rs12979085	unconditioned	5.92804e-64	0.970917	1.59953e-65	0.0261947	0.00288833	145.586	OID20323	no_MHC	UKB
136495	rs595872	19	54763969	LILRB1	ENSG00000104972	anxiety_pgc_2026	C	2241	rs12984962	unconditioned	3.44384e-13	0.968955	9.29409e-15	0.0261449	0.00490032	28.697	OID20323	no_MHC	UKB
136496	rs595872	19	54763969	LILRB1	ENSG00000104972	anxiety_pgc_2026	C	2240	rs143067540	unconditioned	1.23383e-41	0.966967	3.32968e-43	0.0260882	0.00694485	94.1959	OID20323	no_MHC	UKB
136497	rs595872	19	54763969	LILRB1	ENSG00000104972	anxiety_pgc_2026	C	2240	rs1645788	unconditioned	2.14639e-07	0.970545	5.79156e-09	0.0261847	0.00326978	15.3543	OID20323	no_MHC	UKB
136498	rs595872	19	54763969	LILRB1	ENSG00000104972	anxiety_pgc_2026	C	2243	rs16985478	unconditioned	3.4084e-22	0.969396	9.20233e-24	0.0261682	0.00443602	49.4306	OID20323	no_MHC	UKB
136499	rs595872	19	54763969	LILRB1	ENSG00000104972	anxiety_pgc_2026	C	2239	rs180918022	unconditioned	0.00261391	0.962873	7.05216e-05	0.0259693	0.00847358	5.94691	OID20323	no_MHC	UKB
136500	rs595872	19	54763969	LILRB1	ENSG00000104972	anxiety_pgc_2026	C	2240	rs181032311	unconditioned	0.00599183	0.957006	0.000161675	0.0258114	0.0110291	5.11736	OID20323	no_MHC	UKB
136501	rs595872	19	54763969	LILRB1	ENSG00000104972	anxiety_pgc_2026	C	2260	rs1985500	unconditioned	2.33647e-120	0.970926	6.31893e-122	0.0262556	0.00281873	275.462	OID20323	no_MHC	UKB
136502	rs595872	19	54763969	LILRB1	ENSG00000104972	anxiety_pgc_2026	C	2242	rs2781753	unconditioned	9.61388e-10	0.971292	2.59458e-11	0.0262106	0.00249698	20.7626	OID20323	no_MHC	UKB
136503	rs595872	19	54763969	LILRB1	ENSG00000104972	anxiety_pgc_2026	C	2239	rs28409473	unconditioned	0.0335823	0.892403	0.000906029	0.0240274	0.0490809	3.39376	OID20323	no_MHC	UKB
136504	rs595872	19	54763969	LILRB1	ENSG00000104972	anxiety_pgc_2026	C	2240	rs36615	unconditioned	1.37702e-25	0.955003	3.71788e-27	0.0257654	0.0192319	57.2447	OID20323	no_MHC	UKB
136505	rs595872	19	54763969	LILRB1	ENSG00000104972	anxiety_pgc_2026	C	2246	rs367070	unconditioned	0.0128927	0.939803	0.000348175	0.0253584	0.0215975	4.35109	OID20323	no_MHC	UKB
136506	rs595872	19	54763969	LILRB1	ENSG00000104972	anxiety_pgc_2026	C	2241	rs3786631	unconditioned	6.48923e-05	0.971073	1.75113e-06	0.0262018	0.00265874	9.64278	OID20323	no_MHC	UKB
136507	rs595872	19	54763969	LILRB1	ENSG00000104972	anxiety_pgc_2026	C	2240	rs380731	unconditioned	2.45633e-25	0.970716	6.62782e-27	0.0261893	0.00309471	56.666	OID20323	no_MHC	UKB
136508	rs595872	19	54763969	LILRB1	ENSG00000104972	anxiety_pgc_2026	C	2239	rs393665	unconditioned	0.0136626	0.941213	0.00036861	0.025374	0.0193821	4.29309	OID20323	no_MHC	UKB
136509	rs595872	19	54763969	LILRB1	ENSG00000104972	anxiety_pgc_2026	C	2243	rs4090914	unconditioned	6.81029e-27	0.970663	1.83826e-28	0.0261973	0.00313993	60.2514	OID20323	no_MHC	UKB
136510	rs595872	19	54763969	LILRB1	ENSG00000104972	anxiety_pgc_2026	C	2248	rs4097296	unconditioned	2.71119e-20	0.966636	7.32424e-22	0.0261063	0.00725792	45.0543	OID20323	no_MHC	UKB
136511	rs595872	19	54763969	LILRB1	ENSG00000104972	anxiety_pgc_2026	C	2243	rs41308138	unconditioned	0.0173973	0.936637	0.000469577	0.0252609	0.020235	4.05144	OID20323	no_MHC	UKB
136512	rs595872	19	54763969	LILRB1	ENSG00000104972	anxiety_pgc_2026	C	2241	rs448962	unconditioned	0.00165046	0.958817	4.45387e-05	0.0258606	0.0136277	6.4067	OID20323	no_MHC	UKB
136513	rs595872	19	54763969	LILRB1	ENSG00000104972	anxiety_pgc_2026	C	2264	rs56291254	unconditioned	1.98673e-37	0.969851	5.38788e-39	0.0262978	0.00385097	84.5092	OID20323	no_MHC	UKB
136514	rs595872	19	54763969	LILRB1	ENSG00000104972	anxiety_pgc_2026	C	2245	rs78981156	unconditioned	8.04315e-07	0.956259	2.17258e-08	0.0258121	0.0179282	14.0333	OID20323	no_MHC	UKB
136515	rs595872	19	54763969	LILRB1	ENSG00000104972	bipolar	C	3506	unconditioned	unconditioned	0	0.748723	0	0.246075	0.00520252	2994.98	OID20323	no_MHC	UKB
136516	rs595872	19	54763969	LILRB1	ENSG00000104972	bipolar	C	2360	rs10414029	unconditioned	0.000101438	0.783702	2.74186e-05	0.21183	0.00433929	9.19606	OID20323	no_MHC	UKB
136517	rs595872	19	54763969	LILRB1	ENSG00000104972	bipolar	C	2377	rs10421766	unconditioned	2.23377e-12	0.704088	6.0835e-13	0.191648	0.104264	26.8273	OID20323	no_MHC	UKB
136518	rs595872	19	54763969	LILRB1	ENSG00000104972	bipolar	C	2365	rs112694587	unconditioned	1.64478e-19	0.776637	4.45142e-20	0.210176	0.0131872	43.2515	OID20323	no_MHC	UKB
136519	rs595872	19	54763969	LILRB1	ENSG00000104972	bipolar	C	2363	rs113420280	unconditioned	0.000703624	0.76145	0.00019037	0.205984	0.0316719	7.25927	OID20323	no_MHC	UKB
136520	rs595872	19	54763969	LILRB1	ENSG00000104972	bipolar	C	2360	rs117295109	unconditioned	0.00756941	0.760534	0.00204647	0.205594	0.0242555	4.88364	OID20323	no_MHC	UKB
136521	rs595872	19	54763969	LILRB1	ENSG00000104972	bipolar	C	2371	rs117437279	unconditioned	4.43735e-25	0.778302	1.20139e-25	0.21071	0.0109874	56.0746	OID20323	no_MHC	UKB
136522	rs595872	19	54763969	LILRB1	ENSG00000104972	bipolar	C	2360	rs1205315	unconditioned	2.68625e-09	0.782974	7.26096e-10	0.211633	0.00539223	19.7351	OID20323	no_MHC	UKB
136523	rs595872	19	54763969	LILRB1	ENSG00000104972	bipolar	C	2359	rs12978577	unconditioned	1.93871e-06	0.784035	5.24023e-07	0.211916	0.00404621	13.1535	OID20323	no_MHC	UKB
136524	rs595872	19	54763969	LILRB1	ENSG00000104972	bipolar	C	2360	rs12979085	unconditioned	4.75308e-64	0.778492	1.2848e-64	0.210422	0.0110865	145.807	OID20323	no_MHC	UKB
136525	rs595872	19	54763969	LILRB1	ENSG00000104972	bipolar	C	2361	rs12984962	unconditioned	2.78461e-13	0.783234	7.52698e-14	0.211708	0.0050578	28.9095	OID20323	no_MHC	UKB
136526	rs595872	19	54763969	LILRB1	ENSG00000104972	bipolar	C	2360	rs143067540	unconditioned	9.91217e-42	0.777857	2.67935e-42	0.21025	0.0118924	94.4148	OID20323	no_MHC	UKB
136527	rs595872	19	54763969	LILRB1	ENSG00000104972	bipolar	C	2360	rs1645788	unconditioned	1.72787e-07	0.78106	4.6705e-08	0.211116	0.00782391	15.5712	OID20323	no_MHC	UKB
136528	rs595872	19	54763969	LILRB1	ENSG00000104972	bipolar	C	2363	rs16985478	unconditioned	2.61285e-22	0.743037	7.06877e-23	0.200964	0.0559991	49.6964	OID20323	no_MHC	UKB
136529	rs595872	19	54763969	LILRB1	ENSG00000104972	bipolar	C	2359	rs180918022	unconditioned	3.29635e-06	0.775557	8.90982e-07	0.209614	0.0148248	12.6227	OID20323	no_MHC	UKB
136530	rs595872	19	54763969	LILRB1	ENSG00000104972	bipolar	C	2360	rs181032311	unconditioned	0.00476779	0.776198	0.00128873	0.209798	0.00794663	5.34587	OID20323	no_MHC	UKB
136531	rs595872	19	54763969	LILRB1	ENSG00000104972	bipolar	C	2382	rs1985500	unconditioned	1.71623e-120	0.713429	4.66814e-121	0.193959	0.0926122	275.77	OID20323	no_MHC	UKB
136532	rs595872	19	54763969	LILRB1	ENSG00000104972	bipolar	C	2362	rs2781753	unconditioned	7.71245e-10	0.778949	2.08494e-10	0.210567	0.0104847	20.983	OID20323	no_MHC	UKB
136533	rs595872	19	54763969	LILRB1	ENSG00000104972	bipolar	C	2359	rs28409473	unconditioned	0.0254879	0.749402	0.00688922	0.202543	0.0156773	3.66955	OID20323	no_MHC	UKB
136534	rs595872	19	54763969	LILRB1	ENSG00000104972	bipolar	C	2360	rs36615	unconditioned	1.12814e-25	0.782282	3.04938e-26	0.211446	0.0062719	57.4441	OID20323	no_MHC	UKB
136535	rs595872	19	54763969	LILRB1	ENSG00000104972	bipolar	C	2366	rs367070	unconditioned	0.0100877	0.770135	0.00272712	0.20819	0.00886091	4.59644	OID20323	no_MHC	UKB
136536	rs595872	19	54763969	LILRB1	ENSG00000104972	bipolar	C	2361	rs3786631	unconditioned	5.23574e-05	0.783414	1.41525e-05	0.211757	0.00476211	9.85742	OID20323	no_MHC	UKB
136537	rs595872	19	54763969	LILRB1	ENSG00000104972	bipolar	C	2360	rs380731	unconditioned	1.98288e-25	0.783441	5.35972e-26	0.211759	0.00479979	56.8801	OID20323	no_MHC	UKB
136538	rs595872	19	54763969	LILRB1	ENSG00000104972	bipolar	C	2359	rs393665	unconditioned	0.00983779	0.768903	0.0026591	0.207819	0.0107808	4.62152	OID20323	no_MHC	UKB
136539	rs595872	19	54763969	LILRB1	ENSG00000104972	bipolar	C	2363	rs4090914	unconditioned	5.49645e-27	0.783264	1.4858e-27	0.211726	0.00501005	60.4657	OID20323	no_MHC	UKB
136540	rs595872	19	54763969	LILRB1	ENSG00000104972	bipolar	C	2368	rs4097296	unconditioned	9.81595e-21	0.350056	2.67229e-21	0.094744	0.5552	46.0703	OID20323	no_MHC	UKB
136541	rs595872	19	54763969	LILRB1	ENSG00000104972	bipolar	C	2363	rs41308138	unconditioned	0.0131808	0.757448	0.00356615	0.204912	0.0208934	4.32899	OID20323	no_MHC	UKB
136542	rs595872	19	54763969	LILRB1	ENSG00000104972	bipolar	C	2361	rs448962	unconditioned	0.00132844	0.77905	0.000359236	0.210661	0.00860136	6.62375	OID20323	no_MHC	UKB
136543	rs595872	19	54763969	LILRB1	ENSG00000104972	bipolar	C	2384	rs56291254	unconditioned	1.20367e-37	0.587653	3.3043e-38	0.16107	0.251277	85.0103	OID20323	no_MHC	UKB
136544	rs595872	19	54763969	LILRB1	ENSG00000104972	bipolar	C	2365	rs78981156	unconditioned	5.98308e-07	0.712093	1.61998e-07	0.192712	0.0951943	14.3292	OID20323	no_MHC	UKB
136545	rs595872	19	54763969	LILRB1	ENSG00000104972	bipolar_noukb	C	3509	unconditioned	unconditioned	0	0.754761	0	0.240019	0.00521938	2994.97	OID20323	no_MHC	UKB
136546	rs595872	19	54763969	LILRB1	ENSG00000104972	bipolar_noukb	C	2361	rs10414029	unconditioned	0.000102391	0.791071	2.64602e-05	0.204426	0.00437408	9.18671	OID20323	no_MHC	UKB
136547	rs595872	19	54763969	LILRB1	ENSG00000104972	bipolar_noukb	C	2378	rs10421766	unconditioned	2.24743e-12	0.708388	5.8588e-13	0.184562	0.10705	26.8212	OID20323	no_MHC	UKB
136548	rs595872	19	54763969	LILRB1	ENSG00000104972	bipolar_noukb	C	2366	rs112694587	unconditioned	1.65969e-19	0.783702	4.29551e-20	0.20282	0.0134786	43.2425	OID20323	no_MHC	UKB
136549	rs595872	19	54763969	LILRB1	ENSG00000104972	bipolar_noukb	C	2364	rs113420280	unconditioned	0.000706637	0.764788	0.000182822	0.19783	0.0364919	7.25499	OID20323	no_MHC	UKB
136550	rs595872	19	54763969	LILRB1	ENSG00000104972	bipolar_noukb	C	2361	rs117295109	unconditioned	0.00758777	0.763196	0.00196148	0.197261	0.0299937	4.88122	OID20323	no_MHC	UKB
136551	rs595872	19	54763969	LILRB1	ENSG00000104972	bipolar_noukb	C	2372	rs117437279	unconditioned	4.4808e-25	0.785936	1.1602e-25	0.20349	0.0105746	56.0648	OID20323	no_MHC	UKB
136552	rs595872	19	54763969	LILRB1	ENSG00000104972	bipolar_noukb	C	2361	rs1205315	unconditioned	2.71065e-09	0.790079	7.00497e-10	0.20417	0.00575066	19.7261	OID20323	no_MHC	UKB
136553	rs595872	19	54763969	LILRB1	ENSG00000104972	bipolar_noukb	C	2360	rs12978577	unconditioned	1.95694e-06	0.791397	5.05706e-07	0.204506	0.00409393	13.1441	OID20323	no_MHC	UKB
136554	rs595872	19	54763969	LILRB1	ENSG00000104972	bipolar_noukb	C	2361	rs12979085	unconditioned	4.79922e-64	0.786048	1.24027e-64	0.203128	0.0108237	145.797	OID20323	no_MHC	UKB
136555	rs595872	19	54763969	LILRB1	ENSG00000104972	bipolar_noukb	C	2362	rs12984962	unconditioned	2.81086e-13	0.790611	7.26409e-14	0.204312	0.00507659	28.9001	OID20323	no_MHC	UKB
136556	rs595872	19	54763969	LILRB1	ENSG00000104972	bipolar_noukb	C	2361	rs143067540	unconditioned	9.98051e-42	0.783249	2.57932e-42	0.202405	0.0143461	94.4079	OID20323	no_MHC	UKB
136557	rs595872	19	54763969	LILRB1	ENSG00000104972	bipolar_noukb	C	2361	rs1645788	unconditioned	1.74406e-07	0.788374	4.50713e-08	0.203729	0.00789645	15.5619	OID20323	no_MHC	UKB
136558	rs595872	19	54763969	LILRB1	ENSG00000104972	bipolar_noukb	C	2364	rs16985478	unconditioned	2.63112e-22	0.748231	6.80621e-23	0.193495	0.0582739	49.6895	OID20323	no_MHC	UKB
136559	rs595872	19	54763969	LILRB1	ENSG00000104972	bipolar_noukb	C	2360	rs180918022	unconditioned	3.32758e-06	0.782901	8.59903e-07	0.2023	0.0147946	12.6133	OID20323	no_MHC	UKB
136560	rs595872	19	54763969	LILRB1	ENSG00000104972	bipolar_noukb	C	2361	rs181032311	unconditioned	0.00480228	0.7835	0.00124102	0.202466	0.00799058	5.33867	OID20323	no_MHC	UKB
136561	rs595872	19	54763969	LILRB1	ENSG00000104972	bipolar_noukb	C	2383	rs1985500	unconditioned	1.70725e-120	0.709699	4.44489e-121	0.184668	0.105633	275.775	OID20323	no_MHC	UKB
136562	rs595872	19	54763969	LILRB1	ENSG00000104972	bipolar_noukb	C	2363	rs2781753	unconditioned	7.77954e-10	0.785718	2.01071e-10	0.203066	0.0112158	20.9744	OID20323	no_MHC	UKB
136563	rs595872	19	54763969	LILRB1	ENSG00000104972	bipolar_noukb	C	2360	rs28409473	unconditioned	0.0256252	0.756167	0.00662198	0.19539	0.0161955	3.66418	OID20323	no_MHC	UKB
136564	rs595872	19	54763969	LILRB1	ENSG00000104972	bipolar_noukb	C	2361	rs36615	unconditioned	1.13875e-25	0.78964	2.94282e-26	0.204057	0.00630294	57.4347	OID20323	no_MHC	UKB
136565	rs595872	19	54763969	LILRB1	ENSG00000104972	bipolar_noukb	C	2367	rs367070	unconditioned	0.010131	0.777279	0.00261849	0.200889	0.00908261	4.59215	OID20323	no_MHC	UKB
136566	rs595872	19	54763969	LILRB1	ENSG00000104972	bipolar_noukb	C	2362	rs3786631	unconditioned	5.2852e-05	0.790812	1.36585e-05	0.204364	0.00475723	9.84802	OID20323	no_MHC	UKB
136567	rs595872	19	54763969	LILRB1	ENSG00000104972	bipolar_noukb	C	2361	rs380731	unconditioned	2.00133e-25	0.790729	5.17191e-26	0.204338	0.00493346	56.8708	OID20323	no_MHC	UKB
136568	rs595872	19	54763969	LILRB1	ENSG00000104972	bipolar_noukb	C	2360	rs393665	unconditioned	0.00992141	0.776074	0.00256386	0.20054	0.0109008	4.61306	OID20323	no_MHC	UKB
136569	rs595872	19	54763969	LILRB1	ENSG00000104972	bipolar_noukb	C	2364	rs4090914	unconditioned	5.54783e-27	0.790581	1.4338e-27	0.204315	0.00510427	60.4564	OID20323	no_MHC	UKB
136570	rs595872	19	54763969	LILRB1	ENSG00000104972	bipolar_noukb	C	2369	rs4097296	unconditioned	1.03233e-20	0.368153	2.68702e-21	0.0952886	0.536558	46.0199	OID20323	no_MHC	UKB
136571	rs595872	19	54763969	LILRB1	ENSG00000104972	bipolar_noukb	C	2364	rs41308138	unconditioned	0.0132893	0.76434	0.00343822	0.19773	0.0212032	4.3208	OID20323	no_MHC	UKB
136572	rs595872	19	54763969	LILRB1	ENSG00000104972	bipolar_noukb	C	2362	rs448962	unconditioned	0.00134035	0.786237	0.000346563	0.203283	0.00879307	6.61483	OID20323	no_MHC	UKB
136573	rs595872	19	54763969	LILRB1	ENSG00000104972	bipolar_noukb	C	2385	rs56291254	unconditioned	1.2741e-37	0.622038	3.34417e-38	0.163053	0.214909	84.9534	OID20323	no_MHC	UKB
136574	rs595872	19	54763969	LILRB1	ENSG00000104972	bipolar_noukb	C	2366	rs78981156	unconditioned	5.79156e-07	0.6893	1.50002e-07	0.178397	0.132301	14.3617	OID20323	no_MHC	UKB
136575	rs595872	19	54763969	LILRB1	ENSG00000104972	depression_Als_noukb_included	C	3324	unconditioned	unconditioned	0	0.793091	0	0.199785	0.0071241	2994.91	OID20323	no_MHC	UKB
136576	rs595872	19	54763969	LILRB1	ENSG00000104972	depression_Als_noukb_included	C	2328	rs10414029	unconditioned	0.000114185	0.882	1.49936e-05	0.115813	0.00205718	9.07769	OID20323	no_MHC	UKB
136577	rs595872	19	54763969	LILRB1	ENSG00000104972	depression_Als_noukb_included	C	2345	rs10421766	unconditioned	2.78012e-12	0.876184	3.65339e-13	0.115132	0.00868409	26.6085	OID20323	no_MHC	UKB
136578	rs595872	19	54763969	LILRB1	ENSG00000104972	depression_Als_noukb_included	C	2333	rs112694587	unconditioned	1.85533e-19	0.876542	2.43684e-20	0.115119	0.00833886	43.1311	OID20323	no_MHC	UKB
136579	rs595872	19	54763969	LILRB1	ENSG00000104972	depression_Als_noukb_included	C	2331	rs113420280	unconditioned	0.000819278	0.879774	0.000107593	0.115534	0.00376505	7.10709	OID20323	no_MHC	UKB
136580	rs595872	19	54763969	LILRB1	ENSG00000104972	depression_Als_noukb_included	C	2328	rs117295109	unconditioned	0.0170115	0.856461	0.00223403	0.112462	0.0118311	4.07387	OID20323	no_MHC	UKB
136581	rs595872	19	54763969	LILRB1	ENSG00000104972	depression_Als_noukb_included	C	2339	rs117437279	unconditioned	5.00813e-25	0.87868	6.57947e-26	0.115431	0.00588859	55.9536	OID20323	no_MHC	UKB
136582	rs595872	19	54763969	LILRB1	ENSG00000104972	depression_Als_noukb_included	C	2328	rs1205315	unconditioned	3.02613e-09	0.881894	3.97361e-10	0.115799	0.00230643	19.616	OID20323	no_MHC	UKB
136583	rs595872	19	54763969	LILRB1	ENSG00000104972	depression_Als_noukb_included	C	2327	rs12978577	unconditioned	2.18192e-06	0.882221	2.86502e-07	0.11584	0.00193611	13.0353	OID20323	no_MHC	UKB
136584	rs595872	19	54763969	LILRB1	ENSG00000104972	depression_Als_noukb_included	C	2328	rs12979085	unconditioned	5.38235e-64	0.881565	7.06759e-65	0.115756	0.00267851	145.682	OID20323	no_MHC	UKB
136585	rs595872	19	54763969	LILRB1	ENSG00000104972	depression_Als_noukb_included	C	2328	rs12984962	unconditioned	3.13543e-13	0.881777	4.11714e-14	0.115784	0.00243871	28.7908	OID20323	no_MHC	UKB
136586	rs595872	19	54763969	LILRB1	ENSG00000104972	depression_Als_noukb_included	C	2328	rs143067540	unconditioned	1.11547e-41	0.875975	1.46481e-42	0.115022	0.00900339	94.2967	OID20323	no_MHC	UKB
136587	rs595872	19	54763969	LILRB1	ENSG00000104972	depression_Als_noukb_included	C	2328	rs1645788	unconditioned	1.94209e-07	0.877754	2.55027e-08	0.115256	0.00698988	15.4543	OID20323	no_MHC	UKB
136588	rs595872	19	54763969	LILRB1	ENSG00000104972	depression_Als_noukb_included	C	2331	rs16985478	unconditioned	3.08887e-22	0.878348	4.05663e-23	0.115348	0.00630434	49.5291	OID20323	no_MHC	UKB
136589	rs595872	19	54763969	LILRB1	ENSG00000104972	depression_Als_noukb_included	C	2327	rs180918022	unconditioned	3.73929e-06	0.879671	4.90997e-07	0.115503	0.00482213	12.4966	OID20323	no_MHC	UKB
136590	rs595872	19	54763969	LILRB1	ENSG00000104972	depression_Als_noukb_included	C	2327	rs181032311	unconditioned	0.00536944	0.875796	0.000705048	0.114995	0.00313444	5.22703	OID20323	no_MHC	UKB
136591	rs595872	19	54763969	LILRB1	ENSG00000104972	depression_Als_noukb_included	C	2350	rs1985500	unconditioned	2.11667e-120	0.880042	2.78238e-121	0.115678	0.0042798	275.56	OID20323	no_MHC	UKB
136592	rs595872	19	54763969	LILRB1	ENSG00000104972	depression_Als_noukb_included	C	2330	rs2781753	unconditioned	8.72897e-10	0.881461	1.14626e-10	0.115748	0.00279047	20.8592	OID20323	no_MHC	UKB
136593	rs595872	19	54763969	LILRB1	ENSG00000104972	depression_Als_noukb_included	C	2327	rs28409473	unconditioned	0.0288861	0.851292	0.00379296	0.111777	0.0042518	3.54439	OID20323	no_MHC	UKB
136594	rs595872	19	54763969	LILRB1	ENSG00000104972	depression_Als_noukb_included	C	2328	rs36615	unconditioned	1.24598e-25	0.863929	1.63639e-26	0.11344	0.0226308	57.3447	OID20323	no_MHC	UKB
136595	rs595872	19	54763969	LILRB1	ENSG00000104972	depression_Als_noukb_included	C	2334	rs367070	unconditioned	0.0113309	0.868761	0.00148834	0.11411	0.00430982	4.48022	OID20323	no_MHC	UKB
136596	rs595872	19	54763969	LILRB1	ENSG00000104972	depression_Als_noukb_included	C	2328	rs3786631	unconditioned	5.87884e-05	0.879495	7.71969e-06	0.115484	0.00495369	9.74157	OID20323	no_MHC	UKB
136597	rs595872	19	54763969	LILRB1	ENSG00000104972	depression_Als_noukb_included	C	2328	rs380731	unconditioned	2.23111e-25	0.881416	2.92968e-26	0.115737	0.0028472	56.7621	OID20323	no_MHC	UKB
136598	rs595872	19	54763969	LILRB1	ENSG00000104972	depression_Als_noukb_included	C	2327	rs393665	unconditioned	0.011107	0.86856	0.00145843	0.114044	0.00483131	4.50018	OID20323	no_MHC	UKB
136599	rs595872	19	54763969	LILRB1	ENSG00000104972	depression_Als_noukb_included	C	2331	rs4090914	unconditioned	6.18513e-27	0.881319	8.12237e-28	0.115733	0.00294829	60.3477	OID20323	no_MHC	UKB
136600	rs595872	19	54763969	LILRB1	ENSG00000104972	depression_Als_noukb_included	C	2336	rs4097296	unconditioned	2.46382e-20	0.878758	3.23666e-21	0.115434	0.00580763	45.15	OID20323	no_MHC	UKB
136601	rs595872	19	54763969	LILRB1	ENSG00000104972	depression_Als_noukb_included	C	2331	rs41308138	unconditioned	0.0150067	0.862631	0.00197078	0.113279	0.00711194	4.19926	OID20323	no_MHC	UKB
136602	rs595872	19	54763969	LILRB1	ENSG00000104972	depression_Als_noukb_included	C	2329	rs448962	unconditioned	0.00149981	0.879604	0.000196954	0.115506	0.00319293	6.50242	OID20323	no_MHC	UKB
136603	rs595872	19	54763969	LILRB1	ENSG00000104972	depression_Als_noukb_included	C	2352	rs56291254	unconditioned	1.80288e-37	0.880246	2.36908e-38	0.115665	0.00408876	84.6063	OID20323	no_MHC	UKB
136604	rs595872	19	54763969	LILRB1	ENSG00000104972	depression_Als_noukb_included	C	2333	rs78981156	unconditioned	7.38751e-07	0.878728	9.70276e-08	0.115406	0.00586512	14.1183	OID20323	no_MHC	UKB
136605	rs595872	19	54763969	LILRB1	ENSG00000104972	depression_Als_ukb_included	C	3446	unconditioned	unconditioned	0	0.940512	0	0.0550966	0.00439109	2994.68	OID20323	no_MHC	UKB
136606	rs595872	19	54763969	LILRB1	ENSG00000104972	depression_Als_ukb_included	C	2345	rs10414029	unconditioned	0.000124273	0.960009	4.8182e-06	0.037218	0.00264418	8.99303	OID20323	no_MHC	UKB
136607	rs595872	19	54763969	LILRB1	ENSG00000104972	depression_Als_ukb_included	C	2362	rs10421766	unconditioned	2.97759e-12	0.938457	1.16334e-13	0.0366404	0.0249024	26.5399	OID20323	no_MHC	UKB
136608	rs595872	19	54763969	LILRB1	ENSG00000104972	depression_Als_ukb_included	C	2350	rs112694587	unconditioned	2.01616e-19	0.952362	7.84253e-21	0.0370347	0.0106038	43.0479	OID20323	no_MHC	UKB
136609	rs595872	19	54763969	LILRB1	ENSG00000104972	depression_Als_ukb_included	C	2348	rs113420280	unconditioned	0.000869085	0.940495	3.37661e-05	0.0365185	0.0220835	7.04807	OID20323	no_MHC	UKB
136610	rs595872	19	54763969	LILRB1	ENSG00000104972	depression_Als_ukb_included	C	2345	rs117295109	unconditioned	0.00939573	0.944862	0.000364322	0.0366285	0.00874956	4.6675	OID20323	no_MHC	UKB
136611	rs595872	19	54763969	LILRB1	ENSG00000104972	depression_Als_ukb_included	C	2354	rs117437279	unconditioned	4.46255e-12	0.949231	1.73918e-13	0.0369804	0.0137885	26.1353	OID20323	no_MHC	UKB
136612	rs595872	19	54763969	LILRB1	ENSG00000104972	depression_Als_ukb_included	C	2345	rs1205315	unconditioned	3.29622e-09	0.960656	1.27797e-10	0.0372433	0.00210071	19.5305	OID20323	no_MHC	UKB
136613	rs595872	19	54763969	LILRB1	ENSG00000104972	depression_Als_ukb_included	C	2344	rs12978577	unconditioned	2.37667e-06	0.961024	9.21402e-08	0.0372559	0.00171736	12.9498	OID20323	no_MHC	UKB
136614	rs595872	19	54763969	LILRB1	ENSG00000104972	depression_Als_ukb_included	C	2345	rs12979085	unconditioned	5.84929e-64	0.958041	2.26798e-65	0.037142	0.00481662	145.599	OID20323	no_MHC	UKB
136615	rs595872	19	54763969	LILRB1	ENSG00000104972	depression_Als_ukb_included	C	2346	rs12984962	unconditioned	3.41467e-13	0.960347	1.32426e-14	0.0372412	0.00241176	28.7055	OID20323	no_MHC	UKB
136616	rs595872	19	54763969	LILRB1	ENSG00000104972	depression_Als_ukb_included	C	2345	rs143067540	unconditioned	1.21928e-41	0.957287	4.72769e-43	0.0371127	0.00559998	94.2077	OID20323	no_MHC	UKB
136617	rs595872	19	54763969	LILRB1	ENSG00000104972	depression_Als_ukb_included	C	2345	rs1645788	unconditioned	2.12252e-07	0.95935	8.22948e-09	0.0371927	0.00345706	15.3655	OID20323	no_MHC	UKB
136618	rs595872	19	54763969	LILRB1	ENSG00000104972	depression_Als_ukb_included	C	2348	rs16985478	unconditioned	3.37422e-22	0.95951	1.3103e-23	0.0372572	0.00323327	49.4407	OID20323	no_MHC	UKB
136619	rs595872	19	54763969	LILRB1	ENSG00000104972	depression_Als_ukb_included	C	2344	rs180918022	unconditioned	4.07008e-06	0.957524	1.57791e-07	0.0371165	0.00535571	12.4118	OID20323	no_MHC	UKB
136620	rs595872	19	54763969	LILRB1	ENSG00000104972	depression_Als_ukb_included	C	2345	rs181032311	unconditioned	0.00583661	0.952064	0.000226337	0.036915	0.00495827	5.14361	OID20323	no_MHC	UKB
136621	rs595872	19	54763969	LILRB1	ENSG00000104972	depression_Als_ukb_included	C	2367	rs1985500	unconditioned	2.2266e-120	0.925697	8.92297e-122	0.0370595	0.0372437	275.51	OID20323	no_MHC	UKB
136622	rs595872	19	54763969	LILRB1	ENSG00000104972	depression_Als_ukb_included	C	2347	rs2781753	unconditioned	9.51774e-10	0.961166	3.69036e-11	0.0372662	0.00156784	20.7727	OID20323	no_MHC	UKB
136623	rs595872	19	54763969	LILRB1	ENSG00000104972	depression_Als_ukb_included	C	2344	rs28409473	unconditioned	0.0310228	0.914588	0.00120271	0.0354395	0.0177474	3.47303	OID20323	no_MHC	UKB
136624	rs595872	19	54763969	LILRB1	ENSG00000104972	depression_Als_ukb_included	C	2345	rs36615	unconditioned	1.3394e-25	0.928727	5.19774e-27	0.0360055	0.0352676	57.2724	OID20323	no_MHC	UKB
136625	rs595872	19	54763969	LILRB1	ENSG00000104972	depression_Als_ukb_included	C	2351	rs367070	unconditioned	0.0122822	0.941804	0.00047647	0.036527	0.00891071	4.3996	OID20323	no_MHC	UKB
136626	rs595872	19	54763969	LILRB1	ENSG00000104972	depression_Als_ukb_included	C	2346	rs3786631	unconditioned	6.41272e-05	0.959408	2.487e-06	0.0372047	0.00332085	9.65464	OID20323	no_MHC	UKB
136627	rs595872	19	54763969	LILRB1	ENSG00000104972	depression_Als_ukb_included	C	2345	rs380731	unconditioned	2.43172e-25	0.960704	9.42796e-27	0.0372452	0.00205043	56.676	OID20323	no_MHC	UKB
136628	rs595872	19	54763969	LILRB1	ENSG00000104972	depression_Als_ukb_included	C	2344	rs393665	unconditioned	0.0120836	0.945021	0.000468465	0.0366314	0.00579508	4.4159	OID20323	no_MHC	UKB
136629	rs595872	19	54763969	LILRB1	ENSG00000104972	depression_Als_ukb_included	C	2348	rs4090914	unconditioned	6.74221e-27	0.960726	2.61443e-28	0.0372522	0.00202141	60.2614	OID20323	no_MHC	UKB
136630	rs595872	19	54763969	LILRB1	ENSG00000104972	depression_Als_ukb_included	C	2353	rs4097296	unconditioned	2.68708e-20	0.95835	1.04739e-21	0.0373509	0.00429913	45.0632	OID20323	no_MHC	UKB
136631	rs595872	19	54763969	LILRB1	ENSG00000104972	depression_Als_ukb_included	C	2348	rs41308138	unconditioned	0.016007	0.920199	0.000621912	0.0357246	0.027448	4.13473	OID20323	no_MHC	UKB
136632	rs595872	19	54763969	LILRB1	ENSG00000104972	depression_Als_ukb_included	C	2346	rs448962	unconditioned	0.00163	0.956011	6.32871e-05	0.0371134	0.00518179	6.41918	OID20323	no_MHC	UKB
136633	rs595872	19	54763969	LILRB1	ENSG00000104972	depression_Als_ukb_included	C	2368	rs56291254	unconditioned	1.96148e-37	0.957665	7.62683e-39	0.0372318	0.00510363	84.5219	OID20323	no_MHC	UKB
136634	rs595872	19	54763969	LILRB1	ENSG00000104972	depression_Als_ukb_included	C	2350	rs78981156	unconditioned	8.04792e-07	0.957869	3.1299e-08	0.0372474	0.00488268	14.0327	OID20323	no_MHC	UKB
136635	rs595872	19	54763969	LILRB1	ENSG00000104972	schizophrenia	C	3514	unconditioned	unconditioned	0	0.403777	0	0.594044	0.00217871	2995.6	OID20323	no_MHC	UKB
136636	rs595872	19	54763969	LILRB1	ENSG00000104972	schizophrenia	C	2359	rs10414029	unconditioned	5.36255e-05	0.414319	7.54994e-05	0.583317	0.00223509	9.83349	OID20323	no_MHC	UKB
136637	rs595872	19	54763969	LILRB1	ENSG00000104972	schizophrenia	C	2376	rs10421766	unconditioned	1.3142e-12	0.414239	1.85043e-12	0.583259	0.00250192	27.3578	OID20323	no_MHC	UKB
136638	rs595872	19	54763969	LILRB1	ENSG00000104972	schizophrenia	C	2364	rs112694587	unconditioned	8.7392e-20	0.412637	1.23044e-19	0.580969	0.00639403	43.8839	OID20323	no_MHC	UKB
136639	rs595872	19	54763969	LILRB1	ENSG00000104972	schizophrenia	C	2362	rs113420280	unconditioned	0.000379438	0.410674	0.000534225	0.578192	0.0102201	7.87682	OID20323	no_MHC	UKB
136640	rs595872	19	54763969	LILRB1	ENSG00000104972	schizophrenia	C	2359	rs117295109	unconditioned	0.00397331	0.399657	0.00559416	0.562662	0.0281131	5.52816	OID20323	no_MHC	UKB
136641	rs595872	19	54763969	LILRB1	ENSG00000104972	schizophrenia	C	2370	rs117437279	unconditioned	2.35534e-25	0.413115	3.31636e-25	0.581667	0.00521846	56.7079	OID20323	no_MHC	UKB
136642	rs595872	19	54763969	LILRB1	ENSG00000104972	schizophrenia	C	2359	rs1205315	unconditioned	1.42098e-09	0.414184	2.0006e-09	0.583128	0.00268878	20.3719	OID20323	no_MHC	UKB
136643	rs595872	19	54763969	LILRB1	ENSG00000104972	schizophrenia	C	2358	rs12978577	unconditioned	1.02475e-06	0.414425	1.44274e-06	0.583465	0.00210834	13.7911	OID20323	no_MHC	UKB
136644	rs595872	19	54763969	LILRB1	ENSG00000104972	schizophrenia	C	2359	rs12979085	unconditioned	2.52413e-64	0.413419	3.55374e-64	0.582051	0.00452978	146.44	OID20323	no_MHC	UKB
136645	rs595872	19	54763969	LILRB1	ENSG00000104972	schizophrenia	C	2360	rs12984962	unconditioned	1.47015e-13	0.413517	2.06984e-13	0.582192	0.00429134	29.5482	OID20323	no_MHC	UKB
136646	rs595872	19	54763969	LILRB1	ENSG00000104972	schizophrenia	C	2359	rs143067540	unconditioned	5.26403e-42	0.413077	7.41128e-42	0.581569	0.00535427	95.0477	OID20323	no_MHC	UKB
136647	rs595872	19	54763969	LILRB1	ENSG00000104972	schizophrenia	C	2359	rs1645788	unconditioned	9.16588e-08	0.414336	1.29047e-07	0.583342	0.0023227	16.2052	OID20323	no_MHC	UKB
136648	rs595872	19	54763969	LILRB1	ENSG00000104972	schizophrenia	C	2362	rs16985478	unconditioned	1.44446e-22	0.410774	2.03374e-22	0.578342	0.010884	50.2891	OID20323	no_MHC	UKB
136649	rs595872	19	54763969	LILRB1	ENSG00000104972	schizophrenia	C	2358	rs180918022	unconditioned	1.75039e-06	0.411831	2.46437e-06	0.579807	0.00835817	13.2557	OID20323	no_MHC	UKB
136650	rs595872	19	54763969	LILRB1	ENSG00000104972	schizophrenia	C	2359	rs181032311	unconditioned	0.00251274	0.409971	0.0035377	0.577192	0.00678613	5.98638	OID20323	no_MHC	UKB
136651	rs595872	19	54763969	LILRB1	ENSG00000104972	schizophrenia	C	2381	rs1985500	unconditioned	9.96879e-121	0.414392	1.40366e-120	0.583485	0.00212307	276.313	OID20323	no_MHC	UKB
136652	rs595872	19	54763969	LILRB1	ENSG00000104972	schizophrenia	C	2361	rs2781753	unconditioned	4.10133e-10	0.414234	5.77432e-10	0.583204	0.00256225	21.6145	OID20323	no_MHC	UKB
136653	rs595872	19	54763969	LILRB1	ENSG00000104972	schizophrenia	C	2358	rs28409473	unconditioned	0.0133478	0.393903	0.0187923	0.554555	0.0194024	4.31641	OID20323	no_MHC	UKB
136654	rs595872	19	54763969	LILRB1	ENSG00000104972	schizophrenia	C	2359	rs36615	unconditioned	5.92091e-26	0.410574	8.33619e-26	0.578046	0.0113793	58.0887	OID20323	no_MHC	UKB
136655	rs595872	19	54763969	LILRB1	ENSG00000104972	schizophrenia	C	2365	rs367070	unconditioned	0.00528997	0.405877	0.00744793	0.571439	0.00994658	5.24194	OID20323	no_MHC	UKB
136656	rs595872	19	54763969	LILRB1	ENSG00000104972	schizophrenia	C	2360	rs3786631	unconditioned	2.76879e-05	0.414296	3.8982e-05	0.583289	0.00234842	10.4945	OID20323	no_MHC	UKB
136657	rs595872	19	54763969	LILRB1	ENSG00000104972	schizophrenia	C	2359	rs380731	unconditioned	1.04835e-25	0.414208	1.47597e-25	0.583162	0.0026304	57.5174	OID20323	no_MHC	UKB
136658	rs595872	19	54763969	LILRB1	ENSG00000104972	schizophrenia	C	2358	rs393665	unconditioned	0.00518528	0.40562	0.00730034	0.571059	0.0108355	5.26193	OID20323	no_MHC	UKB
136659	rs595872	19	54763969	LILRB1	ENSG00000104972	schizophrenia	C	2362	rs4090914	unconditioned	2.8913e-27	0.412022	4.07087e-27	0.580108	0.00786976	61.1081	OID20323	no_MHC	UKB
136660	rs595872	19	54763969	LILRB1	ENSG00000104972	schizophrenia	C	2367	rs4097296	unconditioned	1.15798e-20	0.412955	1.63043e-20	0.581432	0.00561214	45.905	OID20323	no_MHC	UKB
136661	rs595872	19	54763969	LILRB1	ENSG00000104972	schizophrenia	C	2362	rs41308138	unconditioned	0.00696698	0.40073	0.00980906	0.564183	0.0183108	4.96657	OID20323	no_MHC	UKB
136662	rs595872	19	54763969	LILRB1	ENSG00000104972	schizophrenia	C	2360	rs448962	unconditioned	0.000684476	0.401517	0.000963685	0.565271	0.0315636	7.28686	OID20323	no_MHC	UKB
136663	rs595872	19	54763969	LILRB1	ENSG00000104972	schizophrenia	C	2383	rs56291254	unconditioned	8.40265e-38	0.41023	1.1833e-37	0.57769	0.0120801	85.3697	OID20323	no_MHC	UKB
136664	rs595872	19	54763969	LILRB1	ENSG00000104972	schizophrenia	C	2364	rs78981156	unconditioned	3.45798e-07	0.41156	4.86872e-07	0.579454	0.00898472	14.8774	OID20323	no_MHC	UKB
136665	rs393665	19	54755860	LILRB2	ENSG00000131042	anxiety_pgc_2026	C	3132	unconditioned	unconditioned	0	0.957065	0	0.0382687	0.00466593	7795.86	OID20301	no_MHC	UKB
136666	rs393665	19	54755860	LILRB2	ENSG00000131042	anxiety_pgc_2026	C	2280	rs10405357	unconditioned	0.00147916	0.967636	4.0223e-05	0.0263086	0.00453592	6.51628	OID20301	no_MHC	UKB
136667	rs393665	19	54755860	LILRB2	ENSG00000131042	anxiety_pgc_2026	C	2284	rs10424254	unconditioned	1.19214e-09	0.960368	3.24729e-11	0.026146	0.0134863	20.5475	OID20301	no_MHC	UKB
136668	rs393665	19	54755860	LILRB2	ENSG00000131042	anxiety_pgc_2026	C	2279	rs113155272	unconditioned	2.86121e-08	0.967511	7.77944e-10	0.0262998	0.00618912	17.3694	OID20301	no_MHC	UKB
136669	rs393665	19	54755860	LILRB2	ENSG00000131042	anxiety_pgc_2026	C	2279	rs11673607	unconditioned	2.82368e-14	0.95483	7.67741e-16	0.025942	0.0192284	31.1981	OID20301	no_MHC	UKB
136670	rs393665	19	54755860	LILRB2	ENSG00000131042	anxiety_pgc_2026	C	2279	rs117504150	unconditioned	1.13779e-17	0.944657	3.09357e-19	0.0256549	0.0296877	39.0149	OID20301	no_MHC	UKB
136671	rs393665	19	54755860	LILRB2	ENSG00000131042	anxiety_pgc_2026	C	2279	rs12978577	unconditioned	2.3114e-06	0.969571	6.28454e-08	0.0263579	0.00406842	12.9777	OID20301	no_MHC	UKB
136672	rs393665	19	54755860	LILRB2	ENSG00000131042	anxiety_pgc_2026	C	2280	rs12984962	unconditioned	5.12949e-18	0.968761	1.39493e-19	0.02634	0.00489934	39.8115	OID20301	no_MHC	UKB
136673	rs393665	19	54755860	LILRB2	ENSG00000131042	anxiety_pgc_2026	C	2279	rs12986034	unconditioned	0.00528676	0.958684	0.000143743	0.0260562	0.0098289	5.24255	OID20301	no_MHC	UKB
136674	rs393665	19	54755860	LILRB2	ENSG00000131042	anxiety_pgc_2026	C	2279	rs13345069	unconditioned	4.96979e-12	0.971042	1.35125e-13	0.0263994	0.00255885	26.0276	OID20301	no_MHC	UKB
136675	rs393665	19	54755860	LILRB2	ENSG00000131042	anxiety_pgc_2026	C	2280	rs143067540	unconditioned	3.51845e-104	0.966771	9.56896e-106	0.0262859	0.00694344	238.211	OID20301	no_MHC	UKB
136676	rs393665	19	54755860	LILRB2	ENSG00000131042	anxiety_pgc_2026	C	2280	rs145888232	unconditioned	4.00689e-16	0.961397	1.09e-17	0.0261406	0.0124627	35.4533	OID20301	no_MHC	UKB
136677	rs393665	19	54755860	LILRB2	ENSG00000131042	anxiety_pgc_2026	C	2279	rs147747784	unconditioned	0.0430997	0.915282	0.00117185	0.0248704	0.0155756	3.14424	OID20301	no_MHC	UKB
136678	rs393665	19	54755860	LILRB2	ENSG00000131042	anxiety_pgc_2026	C	2281	rs17634081	unconditioned	3.82304e-50	0.969282	1.03979e-51	0.0263583	0.00435955	113.788	OID20301	no_MHC	UKB
136679	rs393665	19	54755860	LILRB2	ENSG00000131042	anxiety_pgc_2026	C	2281	rs34756386	unconditioned	8.41044e-05	0.970908	2.2875e-06	0.0264045	0.00260144	9.38345	OID20301	no_MHC	UKB
136680	rs393665	19	54755860	LILRB2	ENSG00000131042	anxiety_pgc_2026	C	2280	rs373032	unconditioned	8.22568e-05	0.970143	2.23679e-06	0.0263775	0.00339464	9.40566	OID20301	no_MHC	UKB
136681	rs393665	19	54755860	LILRB2	ENSG00000131042	anxiety_pgc_2026	C	2280	rs380731	unconditioned	4.40369e-16	0.970525	1.19747e-17	0.0263879	0.00308706	35.3589	OID20301	no_MHC	UKB
136682	rs393665	19	54755860	LILRB2	ENSG00000131042	anxiety_pgc_2026	C	2286	rs3810229	unconditioned	0.000510637	0.970037	1.38938e-05	0.0263905	0.00304777	7.57985	OID20301	no_MHC	UKB
136683	rs393665	19	54755860	LILRB2	ENSG00000131042	anxiety_pgc_2026	C	2282	rs383925	unconditioned	5.71699e-44	0.966883	1.55543e-45	0.0262993	0.00681746	99.5703	OID20301	no_MHC	UKB
136684	rs393665	19	54755860	LILRB2	ENSG00000131042	anxiety_pgc_2026	C	2281	rs3859538	unconditioned	1.14697e-44	0.970562	3.11928e-46	0.0263921	0.00304632	101.177	OID20301	no_MHC	UKB
136685	rs393665	19	54755860	LILRB2	ENSG00000131042	anxiety_pgc_2026	C	2280	rs397600	unconditioned	6.41405e-56	0.969461	1.74422e-57	0.026359	0.00417956	127.086	OID20301	no_MHC	UKB
136686	rs393665	19	54755860	LILRB2	ENSG00000131042	anxiety_pgc_2026	C	2280	rs427366	unconditioned	1.57776e-08	0.968487	4.29066e-10	0.0263325	0.00518096	17.9647	OID20301	no_MHC	UKB
136687	rs393665	19	54755860	LILRB2	ENSG00000131042	anxiety_pgc_2026	C	2280	rs4806741	unconditioned	0.00017183	0.967755	4.67295e-06	0.0263126	0.00575624	8.66901	OID20301	no_MHC	UKB
136688	rs393665	19	54755860	LILRB2	ENSG00000131042	anxiety_pgc_2026	C	2280	rs62132178	unconditioned	2.72769e-06	0.962712	7.41957e-08	0.0261755	0.0111098	12.8121	OID20301	no_MHC	UKB
136689	rs393665	19	54755860	LILRB2	ENSG00000131042	anxiety_pgc_2026	C	2280	rs68045273	unconditioned	0.000133281	0.969116	3.62445e-06	0.0263497	0.00439753	8.92305	OID20301	no_MHC	UKB
136690	rs393665	19	54755860	LILRB2	ENSG00000131042	bipolar	C	3536	unconditioned	unconditioned	0	0.748439	0	0.246472	0.00508894	7796.22	OID20301	no_MHC	UKB
136691	rs393665	19	54755860	LILRB2	ENSG00000131042	bipolar	C	2401	rs10405357	unconditioned	0.00118672	0.777096	0.000328821	0.215314	0.00607465	6.73656	OID20301	no_MHC	UKB
136692	rs393665	19	54755860	LILRB2	ENSG00000131042	bipolar	C	2405	rs10424254	unconditioned	9.65635e-10	0.777664	2.67596e-10	0.215499	0.00683727	20.7582	OID20301	no_MHC	UKB
136693	rs393665	19	54755860	LILRB2	ENSG00000131042	bipolar	C	2400	rs113155272	unconditioned	2.2854e-08	0.773846	6.33234e-09	0.214404	0.0117496	17.5941	OID20301	no_MHC	UKB
136694	rs393665	19	54755860	LILRB2	ENSG00000131042	bipolar	C	2400	rs11673607	unconditioned	2.3018e-14	0.778157	6.37778e-15	0.215604	0.00623883	31.4025	OID20301	no_MHC	UKB
136695	rs393665	19	54755860	LILRB2	ENSG00000131042	bipolar	C	2401	rs117504150	unconditioned	2.07788e-48	0.771479	5.75774e-49	0.21376	0.0147617	109.793	OID20301	no_MHC	UKB
136696	rs393665	19	54755860	LILRB2	ENSG00000131042	bipolar	C	2400	rs12978577	unconditioned	1.85406e-06	0.777528	5.1372e-07	0.215429	0.00704109	13.1981	OID20301	no_MHC	UKB
136697	rs393665	19	54755860	LILRB2	ENSG00000131042	bipolar	C	2401	rs12984962	unconditioned	4.12647e-18	0.779098	1.14338e-18	0.215871	0.00503109	40.0291	OID20301	no_MHC	UKB
136698	rs393665	19	54755860	LILRB2	ENSG00000131042	bipolar	C	2400	rs12986034	unconditioned	0.00408773	0.7529	0.00113262	0.208579	0.0333014	5.49977	OID20301	no_MHC	UKB
136699	rs393665	19	54755860	LILRB2	ENSG00000131042	bipolar	C	2400	rs13345069	unconditioned	3.99301e-12	0.779958	1.10637e-12	0.216105	0.0039364	26.2465	OID20301	no_MHC	UKB
136700	rs393665	19	54755860	LILRB2	ENSG00000131042	bipolar	C	2401	rs143067540	unconditioned	2.8045e-104	0.773774	7.77109e-105	0.214396	0.01183	238.438	OID20301	no_MHC	UKB
136701	rs393665	19	54755860	LILRB2	ENSG00000131042	bipolar	C	2401	rs145888232	unconditioned	3.19855e-16	0.76779	8.86333e-17	0.212739	0.0194715	35.6787	OID20301	no_MHC	UKB
136702	rs393665	19	54755860	LILRB2	ENSG00000131042	bipolar	C	2400	rs147747784	unconditioned	0.0345965	0.738081	0.00958594	0.204493	0.0132435	3.364	OID20301	no_MHC	UKB
136703	rs393665	19	54755860	LILRB2	ENSG00000131042	bipolar	C	2402	rs17634081	unconditioned	3.06348e-50	0.77663	8.48885e-51	0.215195	0.00817518	114.01	OID20301	no_MHC	UKB
136704	rs393665	19	54755860	LILRB2	ENSG00000131042	bipolar	C	2402	rs34756386	unconditioned	6.75153e-05	0.779252	1.87077e-05	0.215917	0.0047443	9.60316	OID20301	no_MHC	UKB
136705	rs393665	19	54755860	LILRB2	ENSG00000131042	bipolar	C	2401	rs373032	unconditioned	6.60299e-05	0.778536	1.82959e-05	0.215715	0.00566443	9.6254	OID20301	no_MHC	UKB
136706	rs393665	19	54755860	LILRB2	ENSG00000131042	bipolar	C	2401	rs380731	unconditioned	3.53703e-16	0.7793	9.80054e-17	0.215927	0.00477257	35.5781	OID20301	no_MHC	UKB
136707	rs393665	19	54755860	LILRB2	ENSG00000131042	bipolar	C	2407	rs3810229	unconditioned	0.000408815	0.777176	0.000113292	0.215367	0.00693482	7.80225	OID20301	no_MHC	UKB
136708	rs393665	19	54755860	LILRB2	ENSG00000131042	bipolar	C	2403	rs383925	unconditioned	4.60495e-44	0.778995	1.27602e-44	0.215853	0.00515209	99.7866	OID20301	no_MHC	UKB
136709	rs393665	19	54755860	LILRB2	ENSG00000131042	bipolar	C	2403	rs3859538	unconditioned	8.31096e-46	0.779715	2.30292e-46	0.21605	0.00423512	103.801	OID20301	no_MHC	UKB
136710	rs393665	19	54755860	LILRB2	ENSG00000131042	bipolar	C	2401	rs397600	unconditioned	5.15528e-56	0.779181	1.42845e-56	0.215894	0.00492537	127.305	OID20301	no_MHC	UKB
136711	rs393665	19	54755860	LILRB2	ENSG00000131042	bipolar	C	2401	rs427366	unconditioned	1.27037e-08	0.779541	3.52e-09	0.215994	0.00446518	18.1814	OID20301	no_MHC	UKB
136712	rs393665	19	54755860	LILRB2	ENSG00000131042	bipolar	C	2401	rs4806741	unconditioned	0.000137418	0.774023	3.80773e-05	0.214464	0.0113379	8.89248	OID20301	no_MHC	UKB
136713	rs393665	19	54755860	LILRB2	ENSG00000131042	bipolar	C	2401	rs62132178	unconditioned	2.17127e-06	0.766689	6.01669e-07	0.212433	0.0208753	13.0402	OID20301	no_MHC	UKB
136714	rs393665	19	54755860	LILRB2	ENSG00000131042	bipolar	C	2401	rs68045273	unconditioned	0.000102307	0.753848	2.83485e-05	0.208849	0.0371727	9.18753	OID20301	no_MHC	UKB
136715	rs393665	19	54755860	LILRB2	ENSG00000131042	bipolar_noukb	C	3539	unconditioned	unconditioned	0	0.754528	0	0.240423	0.00504942	7796.21	OID20301	no_MHC	UKB
136716	rs393665	19	54755860	LILRB2	ENSG00000131042	bipolar_noukb	C	2402	rs10405357	unconditioned	0.00119755	0.784177	0.000317447	0.207864	0.0064442	6.72748	OID20301	no_MHC	UKB
136717	rs393665	19	54755860	LILRB2	ENSG00000131042	bipolar_noukb	C	2406	rs10424254	unconditioned	9.74921e-10	0.785136	2.58467e-10	0.208146	0.00671798	20.7487	OID20301	no_MHC	UKB
136718	rs393665	19	54755860	LILRB2	ENSG00000131042	bipolar_noukb	C	2401	rs113155272	unconditioned	2.30715e-08	0.781207	6.11568e-09	0.207067	0.0117256	17.5847	OID20301	no_MHC	UKB
136719	rs393665	19	54755860	LILRB2	ENSG00000131042	bipolar_noukb	C	2401	rs11673607	unconditioned	2.32358e-14	0.785515	6.15925e-15	0.208215	0.00627001	31.3931	OID20301	no_MHC	UKB
136720	rs393665	19	54755860	LILRB2	ENSG00000131042	bipolar_noukb	C	2402	rs117504150	unconditioned	2.09763e-48	0.778821	5.56069e-49	0.206447	0.014732	109.783	OID20301	no_MHC	UKB
136721	rs393665	19	54755860	LILRB2	ENSG00000131042	bipolar_noukb	C	2401	rs12978577	unconditioned	1.8718e-06	0.784959	4.96168e-07	0.208067	0.00697237	13.1886	OID20301	no_MHC	UKB
136722	rs393665	19	54755860	LILRB2	ENSG00000131042	bipolar_noukb	C	2402	rs12984962	unconditioned	4.16557e-18	0.786475	1.10422e-18	0.208475	0.00505003	40.0197	OID20301	no_MHC	UKB
136723	rs393665	19	54755860	LILRB2	ENSG00000131042	bipolar_noukb	C	2401	rs12986034	unconditioned	0.00410744	0.756524	0.00108878	0.200498	0.0377812	5.49496	OID20301	no_MHC	UKB
136724	rs393665	19	54755860	LILRB2	ENSG00000131042	bipolar_noukb	C	2401	rs13345069	unconditioned	4.03073e-12	0.787322	1.06845e-12	0.208696	0.0039826	26.2371	OID20301	no_MHC	UKB
136725	rs393665	19	54755860	LILRB2	ENSG00000131042	bipolar_noukb	C	2402	rs143067540	unconditioned	2.82382e-104	0.779185	7.48578e-105	0.206543	0.0142716	238.431	OID20301	no_MHC	UKB
136726	rs393665	19	54755860	LILRB2	ENSG00000131042	bipolar_noukb	C	2402	rs145888232	unconditioned	3.22888e-16	0.775081	8.55968e-17	0.205452	0.0194667	35.6692	OID20301	no_MHC	UKB
136727	rs393665	19	54755860	LILRB2	ENSG00000131042	bipolar_noukb	C	2401	rs147747784	unconditioned	0.0349071	0.7447	0.00925302	0.197388	0.0137522	3.35507	OID20301	no_MHC	UKB
136728	rs393665	19	54755860	LILRB2	ENSG00000131042	bipolar_noukb	C	2403	rs17634081	unconditioned	3.09323e-50	0.784171	8.20002e-51	0.207872	0.00795631	114	OID20301	no_MHC	UKB
136729	rs393665	19	54755860	LILRB2	ENSG00000131042	bipolar_noukb	C	2403	rs34756386	unconditioned	6.81526e-05	0.7866	1.80664e-05	0.208512	0.00480111	9.59376	OID20301	no_MHC	UKB
136730	rs393665	19	54755860	LILRB2	ENSG00000131042	bipolar_noukb	C	2402	rs373032	unconditioned	6.66466e-05	0.785801	1.76669e-05	0.208297	0.00581773	9.61611	OID20301	no_MHC	UKB
136731	rs393665	19	54755860	LILRB2	ENSG00000131042	bipolar_noukb	C	2402	rs380731	unconditioned	3.57014e-16	0.78659	9.46379e-17	0.208506	0.00490448	35.5688	OID20301	no_MHC	UKB
136732	rs393665	19	54755860	LILRB2	ENSG00000131042	bipolar_noukb	C	2408	rs3810229	unconditioned	0.000412561	0.784289	0.000109378	0.207924	0.00726546	7.79313	OID20301	no_MHC	UKB
136733	rs393665	19	54755860	LILRB2	ENSG00000131042	bipolar_noukb	C	2404	rs383925	unconditioned	4.64858e-44	0.786381	1.23232e-44	0.208461	0.00515831	99.7772	OID20301	no_MHC	UKB
136734	rs393665	19	54755860	LILRB2	ENSG00000131042	bipolar_noukb	C	2404	rs3859538	unconditioned	8.38981e-46	0.787111	2.22407e-46	0.208652	0.00423694	103.792	OID20301	no_MHC	UKB
136735	rs393665	19	54755860	LILRB2	ENSG00000131042	bipolar_noukb	C	2402	rs397600	unconditioned	5.20381e-56	0.786516	1.37944e-56	0.208486	0.0049981	127.295	OID20301	no_MHC	UKB
136736	rs393665	19	54755860	LILRB2	ENSG00000131042	bipolar_noukb	C	2402	rs427366	unconditioned	1.28238e-08	0.786904	3.39936e-09	0.208589	0.00450738	18.172	OID20301	no_MHC	UKB
136737	rs393665	19	54755860	LILRB2	ENSG00000131042	bipolar_noukb	C	2402	rs4806741	unconditioned	0.000138735	0.781433	3.67771e-05	0.207138	0.0112537	8.88295	OID20301	no_MHC	UKB
136738	rs393665	19	54755860	LILRB2	ENSG00000131042	bipolar_noukb	C	2402	rs62132178	unconditioned	2.19498e-06	0.775071	5.8189e-07	0.205452	0.019474	13.0293	OID20301	no_MHC	UKB
136739	rs393665	19	54755860	LILRB2	ENSG00000131042	bipolar_noukb	C	2402	rs68045273	unconditioned	0.000103566	0.763122	2.74543e-05	0.202261	0.0344858	9.1753	OID20301	no_MHC	UKB
136740	rs393665	19	54755860	LILRB2	ENSG00000131042	depression_Als_noukb_included	C	3352	unconditioned	unconditioned	0	0.795018	0	0.20041	0.00457221	7796.11	OID20301	no_MHC	UKB
136741	rs393665	19	54755860	LILRB2	ENSG00000131042	depression_Als_noukb_included	C	2369	rs10405357	unconditioned	0.00134577	0.880179	0.000176909	0.115702	0.00259574	6.61079	OID20301	no_MHC	UKB
136742	rs393665	19	54755860	LILRB2	ENSG00000131042	depression_Als_noukb_included	C	2373	rs10424254	unconditioned	1.08778e-09	0.875902	1.43099e-10	0.115218	0.0088805	20.6391	OID20301	no_MHC	UKB
136743	rs393665	19	54755860	LILRB2	ENSG00000131042	depression_Als_noukb_included	C	2368	rs113155272	unconditioned	2.59856e-08	0.879831	3.4159e-09	0.115652	0.00451697	17.4657	OID20301	no_MHC	UKB
136744	rs393665	19	54755860	LILRB2	ENSG00000131042	depression_Als_noukb_included	C	2368	rs11673607	unconditioned	2.55557e-14	0.863839	3.35939e-15	0.113532	0.0226285	31.2979	OID20301	no_MHC	UKB
136745	rs393665	19	54755860	LILRB2	ENSG00000131042	depression_Als_noukb_included	C	2369	rs117504150	unconditioned	2.3683e-48	0.879558	3.11335e-49	0.115621	0.00482049	109.662	OID20301	no_MHC	UKB
136746	rs393665	19	54755860	LILRB2	ENSG00000131042	depression_Als_noukb_included	C	2368	rs12978577	unconditioned	2.1015e-06	0.881155	2.7625e-07	0.115828	0.00301416	13.0729	OID20301	no_MHC	UKB
136747	rs393665	19	54755860	LILRB2	ENSG00000131042	depression_Als_noukb_included	C	2369	rs12984962	unconditioned	4.67039e-18	0.881664	6.13953e-19	0.115898	0.0024384	39.9053	OID20301	no_MHC	UKB
136748	rs393665	19	54755860	LILRB2	ENSG00000131042	depression_Als_noukb_included	C	2368	rs12986034	unconditioned	0.00479529	0.872037	0.000630358	0.114624	0.00791304	5.34012	OID20301	no_MHC	UKB
136749	rs393665	19	54755860	LILRB2	ENSG00000131042	depression_Als_noukb_included	C	2368	rs13345069	unconditioned	4.39524e-12	0.858401	5.7777e-13	0.112811	0.0287882	26.1505	OID20301	no_MHC	UKB
136750	rs393665	19	54755860	LILRB2	ENSG00000131042	depression_Als_noukb_included	C	2369	rs143067540	unconditioned	3.16802e-104	0.875862	4.1648e-105	0.115135	0.00900224	238.316	OID20301	no_MHC	UKB
136751	rs393665	19	54755860	LILRB2	ENSG00000131042	depression_Als_noukb_included	C	2369	rs145888232	unconditioned	3.65674e-16	0.877971	4.80727e-17	0.115415	0.00661445	35.5448	OID20301	no_MHC	UKB
136752	rs393665	19	54755860	LILRB2	ENSG00000131042	depression_Als_noukb_included	C	2368	rs147747784	unconditioned	0.0392492	0.835753	0.00515944	0.109853	0.00998597	3.23783	OID20301	no_MHC	UKB
136753	rs393665	19	54755860	LILRB2	ENSG00000131042	depression_Als_noukb_included	C	2370	rs17634081	unconditioned	3.47917e-50	0.881972	4.57366e-51	0.11594	0.002088	113.882	OID20301	no_MHC	UKB
136754	rs393665	19	54755860	LILRB2	ENSG00000131042	depression_Als_noukb_included	C	2370	rs34756386	unconditioned	7.64162e-05	0.881691	1.00456e-05	0.115904	0.00231829	9.47932	OID20301	no_MHC	UKB
136755	rs393665	19	54755860	LILRB2	ENSG00000131042	depression_Als_noukb_included	C	2369	rs373032	unconditioned	7.45235e-05	0.878487	9.79689e-06	0.11548	0.00594854	9.5044	OID20301	no_MHC	UKB
136756	rs393665	19	54755860	LILRB2	ENSG00000131042	depression_Als_noukb_included	C	2369	rs380731	unconditioned	4.00066e-16	0.881325	5.25914e-17	0.115853	0.00282188	35.4549	OID20301	no_MHC	UKB
136757	rs393665	19	54755860	LILRB2	ENSG00000131042	depression_Als_noukb_included	C	2374	rs3810229	unconditioned	0.00103358	0.87867	0.000135902	0.115529	0.00463217	6.87473	OID20301	no_MHC	UKB
136758	rs393665	19	54755860	LILRB2	ENSG00000131042	depression_Als_noukb_included	C	2371	rs383925	unconditioned	5.20436e-44	0.880497	6.84211e-45	0.115754	0.00374909	99.6642	OID20301	no_MHC	UKB
136759	rs393665	19	54755860	LILRB2	ENSG00000131042	depression_Als_noukb_included	C	2371	rs3859538	unconditioned	9.111e-46	0.854745	1.19824e-46	0.112379	0.0328753	103.709	OID20301	no_MHC	UKB
136760	rs393665	19	54755860	LILRB2	ENSG00000131042	depression_Als_noukb_included	C	2369	rs397600	unconditioned	5.83204e-56	0.881456	7.66661e-57	0.115871	0.00267346	127.181	OID20301	no_MHC	UKB
136761	rs393665	19	54755860	LILRB2	ENSG00000131042	depression_Als_noukb_included	C	2369	rs427366	unconditioned	1.43278e-08	0.879053	1.88353e-09	0.115555	0.005392	18.0611	OID20301	no_MHC	UKB
136762	rs393665	19	54755860	LILRB2	ENSG00000131042	depression_Als_noukb_included	C	2369	rs4806741	unconditioned	0.000154384	0.869086	2.02972e-05	0.114245	0.0164946	8.77607	OID20301	no_MHC	UKB
136763	rs393665	19	54755860	LILRB2	ENSG00000131042	depression_Als_noukb_included	C	2369	rs62132178	unconditioned	2.47934e-06	0.87567	3.25944e-07	0.11511	0.00921717	12.9075	OID20301	no_MHC	UKB
136764	rs393665	19	54755860	LILRB2	ENSG00000131042	depression_Als_noukb_included	C	2369	rs68045273	unconditioned	0.000119418	0.879468	1.56988e-05	0.115611	0.00478546	9.03288	OID20301	no_MHC	UKB
136765	rs393665	19	54755860	LILRB2	ENSG00000131042	depression_Als_ukb_included	C	3470	unconditioned	unconditioned	0	0.938302	0	0.0552063	0.00649129	7795.79	OID20301	no_MHC	UKB
136766	rs393665	19	54755860	LILRB2	ENSG00000131042	depression_Als_ukb_included	C	2383	rs10405357	unconditioned	0.00145281	0.951214	5.82591e-05	0.0381355	0.00913972	6.53426	OID20301	no_MHC	UKB
136767	rs393665	19	54755860	LILRB2	ENSG00000131042	depression_Als_ukb_included	C	2387	rs10424254	unconditioned	1.17756e-09	0.948239	4.73847e-11	0.0381433	0.0136177	20.5598	OID20301	no_MHC	UKB
136768	rs393665	19	54755860	LILRB2	ENSG00000131042	depression_Als_ukb_included	C	2382	rs113155272	unconditioned	2.81123e-08	0.951858	1.12708e-09	0.0381518	0.00999059	17.3871	OID20301	no_MHC	UKB
136769	rs393665	19	54755860	LILRB2	ENSG00000131042	depression_Als_ukb_included	C	2382	rs11673607	unconditioned	2.74415e-14	0.92762	1.10018e-15	0.0371548	0.0352256	31.2267	OID20301	no_MHC	UKB
136770	rs393665	19	54755860	LILRB2	ENSG00000131042	depression_Als_ukb_included	C	2383	rs117504150	unconditioned	2.57519e-48	0.956308	1.03259e-49	0.0383402	0.00535206	109.578	OID20301	no_MHC	UKB
136771	rs393665	19	54755860	LILRB2	ENSG00000131042	depression_Als_ukb_included	C	2382	rs12978577	unconditioned	2.28589e-06	0.958521	9.16457e-08	0.0384258	0.00305123	12.9888	OID20301	no_MHC	UKB
136772	rs393665	19	54755860	LILRB2	ENSG00000131042	depression_Als_ukb_included	C	2383	rs12984962	unconditioned	5.08055e-18	0.959138	2.03702e-19	0.0384536	0.00240872	39.8211	OID20301	no_MHC	UKB
136773	rs393665	19	54755860	LILRB2	ENSG00000131042	depression_Als_ukb_included	C	2382	rs12986034	unconditioned	0.00511081	0.9412	0.000204902	0.0377187	0.0157657	5.2764	OID20301	no_MHC	UKB
136774	rs393665	19	54755860	LILRB2	ENSG00000131042	depression_Als_ukb_included	C	2382	rs13345069	unconditioned	4.82324e-12	0.942035	1.93373e-13	0.0377477	0.0202176	26.0576	OID20301	no_MHC	UKB
136775	rs393665	19	54755860	LILRB2	ENSG00000131042	depression_Als_ukb_included	C	2383	rs143067540	unconditioned	3.46041e-104	0.956076	1.38754e-105	0.0383309	0.0055929	238.227	OID20301	no_MHC	UKB
136776	rs393665	19	54755860	LILRB2	ENSG00000131042	depression_Als_ukb_included	C	2383	rs145888232	unconditioned	3.98517e-16	0.956759	1.59801e-17	0.03836	0.00488053	35.4588	OID20301	no_MHC	UKB
136777	rs393665	19	54755860	LILRB2	ENSG00000131042	depression_Als_ukb_included	C	2382	rs147747784	unconditioned	0.0425918	0.908245	0.00170758	0.0364022	0.0110531	3.15609	OID20301	no_MHC	UKB
136778	rs393665	19	54755860	LILRB2	ENSG00000131042	depression_Als_ukb_included	C	2384	rs17634081	unconditioned	3.78213e-50	0.958787	1.51655e-51	0.0384424	0.00277061	113.799	OID20301	no_MHC	UKB
136779	rs393665	19	54755860	LILRB2	ENSG00000131042	depression_Als_ukb_included	C	2384	rs34756386	unconditioned	8.3092e-05	0.958913	3.33247e-06	0.0384554	0.00254498	9.39556	OID20301	no_MHC	UKB
136780	rs393665	19	54755860	LILRB2	ENSG00000131042	depression_Als_ukb_included	C	2383	rs373032	unconditioned	8.12924e-05	0.958377	3.25943e-06	0.0384231	0.00311536	9.41746	OID20301	no_MHC	UKB
136781	rs393665	19	54755860	LILRB2	ENSG00000131042	depression_Als_ukb_included	C	2383	rs380731	unconditioned	4.35513e-16	0.959457	1.74615e-17	0.0384664	0.0020761	35.37	OID20301	no_MHC	UKB
136782	rs393665	19	54755860	LILRB2	ENSG00000131042	depression_Als_ukb_included	C	2389	rs3810229	unconditioned	0.000500843	0.952003	2.01108e-05	0.0382175	0.00925895	7.59922	OID20301	no_MHC	UKB
136783	rs393665	19	54755860	LILRB2	ENSG00000131042	depression_Als_ukb_included	C	2385	rs383925	unconditioned	5.65706e-44	0.957051	2.26905e-45	0.0383827	0.00456589	99.5808	OID20301	no_MHC	UKB
136784	rs393665	19	54755860	LILRB2	ENSG00000131042	depression_Als_ukb_included	C	2385	rs3859538	unconditioned	1.0113e-45	0.94876	4.05764e-47	0.0380538	0.0131864	103.605	OID20301	no_MHC	UKB
136785	rs393665	19	54755860	LILRB2	ENSG00000131042	depression_Als_ukb_included	C	2383	rs397600	unconditioned	6.34785e-56	0.959419	2.54511e-57	0.0384649	0.00211648	127.097	OID20301	no_MHC	UKB
136786	rs393665	19	54755860	LILRB2	ENSG00000131042	depression_Als_ukb_included	C	2383	rs427366	unconditioned	1.56363e-08	0.959383	6.26924e-10	0.0384635	0.00215361	17.9737	OID20301	no_MHC	UKB
136787	rs393665	19	54755860	LILRB2	ENSG00000131042	depression_Als_ukb_included	C	2383	rs4806741	unconditioned	0.000168895	0.951207	6.77317e-06	0.0381356	0.0104816	8.68623	OID20301	no_MHC	UKB
136788	rs393665	19	54755860	LILRB2	ENSG00000131042	depression_Als_ukb_included	C	2383	rs62132178	unconditioned	2.70462e-06	0.95517	1.08452e-07	0.0382945	0.00653275	12.8206	OID20301	no_MHC	UKB
136789	rs393665	19	54755860	LILRB2	ENSG00000131042	depression_Als_ukb_included	C	2383	rs68045273	unconditioned	0.000129971	0.957571	5.21131e-06	0.0383907	0.00390348	8.9482	OID20301	no_MHC	UKB
136790	rs393665	19	54755860	LILRB2	ENSG00000131042	schizophrenia	C	3544	unconditioned	unconditioned	0	0.403415	0	0.593786	0.00279932	7796.84	OID20301	no_MHC	UKB
136791	rs393665	19	54755860	LILRB2	ENSG00000131042	schizophrenia	C	2400	rs10405357	unconditioned	0.000624625	0.409025	0.000879717	0.576054	0.0134171	7.37836	OID20301	no_MHC	UKB
136792	rs393665	19	54755860	LILRB2	ENSG00000131042	schizophrenia	C	2404	rs10424254	unconditioned	5.09578e-10	0.410387	7.17729e-10	0.578009	0.0116035	21.3974	OID20301	no_MHC	UKB
136793	rs393665	19	54755860	LILRB2	ENSG00000131042	schizophrenia	C	2399	rs113155272	unconditioned	1.21062e-08	0.409922	1.70498e-08	0.577304	0.0127746	18.2296	OID20301	no_MHC	UKB
136794	rs393665	19	54755860	LILRB2	ENSG00000131042	schizophrenia	C	2399	rs11673607	unconditioned	1.21426e-14	0.410501	1.71011e-14	0.578121	0.0113773	32.0421	OID20301	no_MHC	UKB
136795	rs393665	19	54755860	LILRB2	ENSG00000131042	schizophrenia	C	2400	rs117504150	unconditioned	1.10901e-48	0.411749	1.56191e-48	0.57989	0.00836156	110.421	OID20301	no_MHC	UKB
136796	rs393665	19	54755860	LILRB2	ENSG00000131042	schizophrenia	C	2399	rs12978577	unconditioned	9.86655e-07	0.413772	1.38956e-06	0.582735	0.00349116	13.8289	OID20301	no_MHC	UKB
136797	rs393665	19	54755860	LILRB2	ENSG00000131042	schizophrenia	C	2400	rs12984962	unconditioned	2.18975e-18	0.413439	3.08397e-18	0.58227	0.00429052	40.6627	OID20301	no_MHC	UKB
136798	rs393665	19	54755860	LILRB2	ENSG00000131042	schizophrenia	C	2399	rs12986034	unconditioned	0.00222917	0.410584	0.00313947	0.578243	0.00580429	6.10613	OID20301	no_MHC	UKB
136799	rs393665	19	54755860	LILRB2	ENSG00000131042	schizophrenia	C	2399	rs13345069	unconditioned	2.11877e-12	0.413866	2.98399e-12	0.582868	0.00326572	26.8802	OID20301	no_MHC	UKB
136800	rs393665	19	54755860	LILRB2	ENSG00000131042	schizophrenia	C	2400	rs143067540	unconditioned	1.49708e-104	0.412998	2.10844e-104	0.581649	0.00535325	239.065	OID20301	no_MHC	UKB
136801	rs393665	19	54755860	LILRB2	ENSG00000131042	schizophrenia	C	2400	rs145888232	unconditioned	1.71487e-16	0.411637	2.41518e-16	0.579731	0.00863172	36.302	OID20301	no_MHC	UKB
136802	rs393665	19	54755860	LILRB2	ENSG00000131042	schizophrenia	C	2399	rs147747784	unconditioned	0.0184349	0.393287	0.0259629	0.553881	0.00843398	3.99351	OID20301	no_MHC	UKB
136803	rs393665	19	54755860	LILRB2	ENSG00000131042	schizophrenia	C	2401	rs17634081	unconditioned	1.62841e-50	0.412822	2.29342e-50	0.581407	0.00577076	114.642	OID20301	no_MHC	UKB
136804	rs393665	19	54755860	LILRB2	ENSG00000131042	schizophrenia	C	2401	rs34756386	unconditioned	3.58242e-05	0.413483	5.04539e-05	0.582334	0.00409661	10.2369	OID20301	no_MHC	UKB
136805	rs393665	19	54755860	LILRB2	ENSG00000131042	schizophrenia	C	2400	rs373032	unconditioned	3.49234e-05	0.411774	4.91853e-05	0.579925	0.00821636	10.2624	OID20301	no_MHC	UKB
136806	rs393665	19	54755860	LILRB2	ENSG00000131042	schizophrenia	C	2400	rs380731	unconditioned	1.8796e-16	0.414128	2.64716e-16	0.583241	0.00263059	36.2103	OID20301	no_MHC	UKB
136807	rs393665	19	54755860	LILRB2	ENSG00000131042	schizophrenia	C	2406	rs3810229	unconditioned	0.000217751	0.413959	0.000306679	0.583016	0.00250104	8.43216	OID20301	no_MHC	UKB
136808	rs393665	19	54755860	LILRB2	ENSG00000131042	schizophrenia	C	2402	rs383925	unconditioned	2.44735e-44	0.414003	3.4468e-44	0.58307	0.00292756	100.419	OID20301	no_MHC	UKB
136809	rs393665	19	54755860	LILRB2	ENSG00000131042	schizophrenia	C	2402	rs3859538	unconditioned	4.41153e-46	0.41388	6.21311e-46	0.582898	0.00322186	104.435	OID20301	no_MHC	UKB
136810	rs393665	19	54755860	LILRB2	ENSG00000131042	schizophrenia	C	2400	rs397600	unconditioned	2.73891e-56	0.413966	3.85739e-56	0.583011	0.00302302	127.937	OID20301	no_MHC	UKB
136811	rs393665	19	54755860	LILRB2	ENSG00000131042	schizophrenia	C	2400	rs427366	unconditioned	6.7522e-09	0.414341	9.50954e-09	0.58354	0.00211959	18.8134	OID20301	no_MHC	UKB
136812	rs393665	19	54755860	LILRB2	ENSG00000131042	schizophrenia	C	2400	rs4806741	unconditioned	7.33414e-05	0.413109	0.000103292	0.581805	0.0049096	9.52039	OID20301	no_MHC	UKB
136813	rs393665	19	54755860	LILRB2	ENSG00000131042	schizophrenia	C	2400	rs62132178	unconditioned	1.16489e-06	0.411324	1.64061e-06	0.579292	0.00938086	13.6629	OID20301	no_MHC	UKB
136814	rs393665	19	54755860	LILRB2	ENSG00000131042	schizophrenia	C	2400	rs68045273	unconditioned	5.61128e-05	0.413472	7.90279e-05	0.58232	0.0040732	9.78815	OID20301	no_MHC	UKB
136815	rs404035	19	54752718	LILRB2	ENSG00000131042	anxiety_pgc_2026	C	3142	unconditioned	unconditioned	0	0.956989	0	0.0383457	0.00466556	7795.86	OID20301	no_MHC	UKB
136816	rs404035	19	54752718	LILRB2	ENSG00000131042	anxiety_pgc_2026	C	2280	rs10405357	unconditioned	0.00147611	0.967641	4.01401e-05	0.0263087	0.00453425	6.51835	OID20301	no_MHC	UKB
136817	rs404035	19	54752718	LILRB2	ENSG00000131042	anxiety_pgc_2026	C	2284	rs10424254	unconditioned	1.19352e-09	0.960368	3.25103e-11	0.026146	0.0134863	20.5464	OID20301	no_MHC	UKB
136818	rs404035	19	54752718	LILRB2	ENSG00000131042	anxiety_pgc_2026	C	2279	rs113155272	unconditioned	2.86178e-08	0.967511	7.781e-10	0.0262998	0.00618912	17.3692	OID20301	no_MHC	UKB
136819	rs404035	19	54752718	LILRB2	ENSG00000131042	anxiety_pgc_2026	C	2279	rs11673607	unconditioned	2.82678e-14	0.95483	7.68584e-16	0.025942	0.0192284	31.1971	OID20301	no_MHC	UKB
136820	rs404035	19	54752718	LILRB2	ENSG00000131042	anxiety_pgc_2026	C	2279	rs117504150	unconditioned	1.13267e-17	0.944657	3.07966e-19	0.0256549	0.0296877	39.0194	OID20301	no_MHC	UKB
136821	rs404035	19	54752718	LILRB2	ENSG00000131042	anxiety_pgc_2026	C	2279	rs12978577	unconditioned	2.30791e-06	0.969571	6.27505e-08	0.0263579	0.0040683	12.9792	OID20301	no_MHC	UKB
136822	rs404035	19	54752718	LILRB2	ENSG00000131042	anxiety_pgc_2026	C	2280	rs12984962	unconditioned	5.13934e-18	0.968761	1.39761e-19	0.02634	0.00489934	39.8096	OID20301	no_MHC	UKB
136823	rs404035	19	54752718	LILRB2	ENSG00000131042	anxiety_pgc_2026	C	2279	rs12986034	unconditioned	0.00528693	0.958685	0.000143748	0.0260562	0.00982845	5.24252	OID20301	no_MHC	UKB
136824	rs404035	19	54752718	LILRB2	ENSG00000131042	anxiety_pgc_2026	C	2279	rs13345069	unconditioned	4.97665e-12	0.971042	1.35312e-13	0.0263994	0.00255884	26.0263	OID20301	no_MHC	UKB
136825	rs404035	19	54752718	LILRB2	ENSG00000131042	anxiety_pgc_2026	C	2280	rs143067540	unconditioned	3.49407e-104	0.966771	9.50267e-106	0.0262859	0.00694344	238.218	OID20301	no_MHC	UKB
136826	rs404035	19	54752718	LILRB2	ENSG00000131042	anxiety_pgc_2026	C	2280	rs145888232	unconditioned	4.0047e-16	0.961397	1.0894e-17	0.0261406	0.0124627	35.4539	OID20301	no_MHC	UKB
136827	rs404035	19	54752718	LILRB2	ENSG00000131042	anxiety_pgc_2026	C	2279	rs147747784	unconditioned	0.0431029	0.915279	0.00117194	0.0248703	0.0155757	3.14417	OID20301	no_MHC	UKB
136828	rs404035	19	54752718	LILRB2	ENSG00000131042	anxiety_pgc_2026	C	2281	rs17634081	unconditioned	3.80564e-50	0.969282	1.03506e-51	0.0263583	0.00435955	113.793	OID20301	no_MHC	UKB
136829	rs404035	19	54752718	LILRB2	ENSG00000131042	anxiety_pgc_2026	C	2281	rs34756386	unconditioned	8.39018e-05	0.970908	2.282e-06	0.0264045	0.00260129	9.38586	OID20301	no_MHC	UKB
136830	rs404035	19	54752718	LILRB2	ENSG00000131042	anxiety_pgc_2026	C	2280	rs373032	unconditioned	8.20976e-05	0.970144	2.23246e-06	0.0263775	0.00339459	9.4076	OID20301	no_MHC	UKB
136831	rs404035	19	54752718	LILRB2	ENSG00000131042	anxiety_pgc_2026	C	2280	rs380731	unconditioned	4.37819e-16	0.970525	1.19054e-17	0.0263879	0.00308706	35.3647	OID20301	no_MHC	UKB
136832	rs404035	19	54752718	LILRB2	ENSG00000131042	anxiety_pgc_2026	C	2286	rs3810229	unconditioned	0.000510901	0.970037	1.3901e-05	0.0263905	0.0030478	7.57933	OID20301	no_MHC	UKB
136833	rs404035	19	54752718	LILRB2	ENSG00000131042	anxiety_pgc_2026	C	2282	rs383925	unconditioned	5.75049e-44	0.966883	1.56455e-45	0.0262993	0.00681746	99.5645	OID20301	no_MHC	UKB
136834	rs404035	19	54752718	LILRB2	ENSG00000131042	anxiety_pgc_2026	C	2281	rs3859538	unconditioned	1.14184e-44	0.970562	3.10533e-46	0.0263921	0.00304632	101.181	OID20301	no_MHC	UKB
136835	rs404035	19	54752718	LILRB2	ENSG00000131042	anxiety_pgc_2026	C	2280	rs397600	unconditioned	6.33975e-56	0.969461	1.72401e-57	0.026359	0.00417956	127.098	OID20301	no_MHC	UKB
136836	rs404035	19	54752718	LILRB2	ENSG00000131042	anxiety_pgc_2026	C	2280	rs427366	unconditioned	1.57679e-08	0.968487	4.28804e-10	0.0263325	0.00518096	17.9653	OID20301	no_MHC	UKB
136837	rs404035	19	54752718	LILRB2	ENSG00000131042	anxiety_pgc_2026	C	2280	rs4806741	unconditioned	0.000171577	0.967755	4.66608e-06	0.0263126	0.0057562	8.67048	OID20301	no_MHC	UKB
136838	rs404035	19	54752718	LILRB2	ENSG00000131042	anxiety_pgc_2026	C	2280	rs62132178	unconditioned	2.72752e-06	0.962712	7.4191e-08	0.0261755	0.0111098	12.8121	OID20301	no_MHC	UKB
136839	rs404035	19	54752718	LILRB2	ENSG00000131042	anxiety_pgc_2026	C	2280	rs68045273	unconditioned	0.000133308	0.969116	3.62518e-06	0.0263497	0.00439755	8.92285	OID20301	no_MHC	UKB
136840	rs404035	19	54752718	LILRB2	ENSG00000131042	bipolar	C	3551	unconditioned	unconditioned	0	0.748282	0	0.24663	0.00508787	7796.23	OID20301	no_MHC	UKB
136841	rs404035	19	54752718	LILRB2	ENSG00000131042	bipolar	C	2401	rs10405357	unconditioned	0.00118428	0.777102	0.000328145	0.215316	0.00607016	6.73862	OID20301	no_MHC	UKB
136842	rs404035	19	54752718	LILRB2	ENSG00000131042	bipolar	C	2405	rs10424254	unconditioned	9.66748e-10	0.777664	2.67904e-10	0.215499	0.00683727	20.7571	OID20301	no_MHC	UKB
136843	rs404035	19	54752718	LILRB2	ENSG00000131042	bipolar	C	2400	rs113155272	unconditioned	2.28586e-08	0.773846	6.33361e-09	0.214404	0.0117496	17.5939	OID20301	no_MHC	UKB
136844	rs404035	19	54752718	LILRB2	ENSG00000131042	bipolar	C	2400	rs11673607	unconditioned	2.30433e-14	0.778157	6.38478e-15	0.215604	0.00623883	31.4014	OID20301	no_MHC	UKB
136845	rs404035	19	54752718	LILRB2	ENSG00000131042	bipolar	C	2401	rs117504150	unconditioned	2.06216e-48	0.771479	5.71419e-49	0.21376	0.0147617	109.8	OID20301	no_MHC	UKB
136846	rs404035	19	54752718	LILRB2	ENSG00000131042	bipolar	C	2400	rs12978577	unconditioned	1.85127e-06	0.777528	5.12945e-07	0.215429	0.00704095	13.1996	OID20301	no_MHC	UKB
136847	rs404035	19	54752718	LILRB2	ENSG00000131042	bipolar	C	2401	rs12984962	unconditioned	4.1344e-18	0.779098	1.14558e-18	0.215871	0.00503109	40.0272	OID20301	no_MHC	UKB
136848	rs404035	19	54752718	LILRB2	ENSG00000131042	bipolar	C	2400	rs12986034	unconditioned	0.00408785	0.752899	0.00113265	0.208578	0.0333023	5.49974	OID20301	no_MHC	UKB
136849	rs404035	19	54752718	LILRB2	ENSG00000131042	bipolar	C	2400	rs13345069	unconditioned	3.99851e-12	0.779958	1.1079e-12	0.216105	0.0039364	26.2451	OID20301	no_MHC	UKB
136850	rs404035	19	54752718	LILRB2	ENSG00000131042	bipolar	C	2401	rs143067540	unconditioned	2.78508e-104	0.773774	7.71725e-105	0.214396	0.01183	238.445	OID20301	no_MHC	UKB
136851	rs404035	19	54752718	LILRB2	ENSG00000131042	bipolar	C	2401	rs145888232	unconditioned	3.1968e-16	0.76779	8.85848e-17	0.212739	0.0194715	35.6792	OID20301	no_MHC	UKB
136852	rs404035	19	54752718	LILRB2	ENSG00000131042	bipolar	C	2400	rs147747784	unconditioned	0.0345991	0.738079	0.00958665	0.204492	0.0132433	3.36393	OID20301	no_MHC	UKB
136853	rs404035	19	54752718	LILRB2	ENSG00000131042	bipolar	C	2402	rs17634081	unconditioned	3.04954e-50	0.77663	8.45023e-51	0.215195	0.00817518	114.014	OID20301	no_MHC	UKB
136854	rs404035	19	54752718	LILRB2	ENSG00000131042	bipolar	C	2402	rs34756386	unconditioned	6.73528e-05	0.779253	1.86627e-05	0.215918	0.00474334	9.60557	OID20301	no_MHC	UKB
136855	rs404035	19	54752718	LILRB2	ENSG00000131042	bipolar	C	2401	rs373032	unconditioned	6.59021e-05	0.778536	1.82605e-05	0.215715	0.00566426	9.62734	OID20301	no_MHC	UKB
136856	rs404035	19	54752718	LILRB2	ENSG00000131042	bipolar	C	2401	rs380731	unconditioned	3.51655e-16	0.7793	9.7438e-17	0.215927	0.00477257	35.5839	OID20301	no_MHC	UKB
136857	rs404035	19	54752718	LILRB2	ENSG00000131042	bipolar	C	2407	rs3810229	unconditioned	0.000409026	0.777175	0.000113351	0.215367	0.00693583	7.80173	OID20301	no_MHC	UKB
136858	rs404035	19	54752718	LILRB2	ENSG00000131042	bipolar	C	2403	rs383925	unconditioned	4.63194e-44	0.778995	1.2835e-44	0.215853	0.00515209	99.7808	OID20301	no_MHC	UKB
136859	rs404035	19	54752718	LILRB2	ENSG00000131042	bipolar	C	2403	rs3859538	unconditioned	8.27457e-46	0.779715	2.29284e-46	0.21605	0.00423512	103.806	OID20301	no_MHC	UKB
136860	rs404035	19	54752718	LILRB2	ENSG00000131042	bipolar	C	2401	rs397600	unconditioned	5.09556e-56	0.779181	1.4119e-56	0.215894	0.00492537	127.316	OID20301	no_MHC	UKB
136861	rs404035	19	54752718	LILRB2	ENSG00000131042	bipolar	C	2401	rs427366	unconditioned	1.2696e-08	0.779541	3.51785e-09	0.215994	0.00446518	18.182	OID20301	no_MHC	UKB
136862	rs404035	19	54752718	LILRB2	ENSG00000131042	bipolar	C	2401	rs4806741	unconditioned	0.000137216	0.774023	3.80214e-05	0.214464	0.0113371	8.89395	OID20301	no_MHC	UKB
136863	rs404035	19	54752718	LILRB2	ENSG00000131042	bipolar	C	2401	rs62132178	unconditioned	2.17113e-06	0.766689	6.01631e-07	0.212433	0.0208753	13.0403	OID20301	no_MHC	UKB
136864	rs404035	19	54752718	LILRB2	ENSG00000131042	bipolar	C	2401	rs68045273	unconditioned	0.000102327	0.75385	2.83542e-05	0.20885	0.03717	9.18733	OID20301	no_MHC	UKB
136865	rs404035	19	54752718	LILRB2	ENSG00000131042	bipolar_noukb	C	3554	unconditioned	unconditioned	0	0.754379	0	0.240573	0.00504842	7796.22	OID20301	no_MHC	UKB
136866	rs404035	19	54752718	LILRB2	ENSG00000131042	bipolar_noukb	C	2402	rs10405357	unconditioned	0.00119509	0.784183	0.000316795	0.207866	0.0064391	6.72954	OID20301	no_MHC	UKB
136867	rs404035	19	54752718	LILRB2	ENSG00000131042	bipolar_noukb	C	2406	rs10424254	unconditioned	9.76044e-10	0.785136	2.58765e-10	0.208146	0.00671798	20.7475	OID20301	no_MHC	UKB
136868	rs404035	19	54752718	LILRB2	ENSG00000131042	bipolar_noukb	C	2401	rs113155272	unconditioned	2.30761e-08	0.781207	6.11691e-09	0.207067	0.0117256	17.5845	OID20301	no_MHC	UKB
136869	rs404035	19	54752718	LILRB2	ENSG00000131042	bipolar_noukb	C	2401	rs11673607	unconditioned	2.32613e-14	0.785515	6.16601e-15	0.208215	0.00627001	31.392	OID20301	no_MHC	UKB
136870	rs404035	19	54752718	LILRB2	ENSG00000131042	bipolar_noukb	C	2402	rs117504150	unconditioned	2.08176e-48	0.778821	5.51863e-49	0.206447	0.014732	109.791	OID20301	no_MHC	UKB
136871	rs404035	19	54752718	LILRB2	ENSG00000131042	bipolar_noukb	C	2401	rs12978577	unconditioned	1.86897e-06	0.784959	4.95419e-07	0.208067	0.00697223	13.1901	OID20301	no_MHC	UKB
136872	rs404035	19	54752718	LILRB2	ENSG00000131042	bipolar_noukb	C	2402	rs12984962	unconditioned	4.17357e-18	0.786475	1.10634e-18	0.208475	0.00505003	40.0178	OID20301	no_MHC	UKB
136873	rs404035	19	54752718	LILRB2	ENSG00000131042	bipolar_noukb	C	2401	rs12986034	unconditioned	0.00410756	0.756523	0.00108881	0.200498	0.0377822	5.49493	OID20301	no_MHC	UKB
136874	rs404035	19	54752718	LILRB2	ENSG00000131042	bipolar_noukb	C	2401	rs13345069	unconditioned	4.03629e-12	0.787322	1.06992e-12	0.208696	0.0039826	26.2357	OID20301	no_MHC	UKB
136875	rs404035	19	54752718	LILRB2	ENSG00000131042	bipolar_noukb	C	2402	rs143067540	unconditioned	2.80426e-104	0.779185	7.43392e-105	0.206543	0.0142716	238.438	OID20301	no_MHC	UKB
136876	rs404035	19	54752718	LILRB2	ENSG00000131042	bipolar_noukb	C	2402	rs145888232	unconditioned	3.22712e-16	0.775081	8.555e-17	0.205452	0.0194669	35.6698	OID20301	no_MHC	UKB
136877	rs404035	19	54752718	LILRB2	ENSG00000131042	bipolar_noukb	C	2401	rs147747784	unconditioned	0.0349097	0.744697	0.00925371	0.197387	0.0137521	3.35499	OID20301	no_MHC	UKB
136878	rs404035	19	54752718	LILRB2	ENSG00000131042	bipolar_noukb	C	2403	rs17634081	unconditioned	3.07916e-50	0.784171	8.16271e-51	0.207872	0.00795631	114.005	OID20301	no_MHC	UKB
136879	rs404035	19	54752718	LILRB2	ENSG00000131042	bipolar_noukb	C	2403	rs34756386	unconditioned	6.79886e-05	0.786601	1.80229e-05	0.208513	0.00479999	9.59617	OID20301	no_MHC	UKB
136880	rs404035	19	54752718	LILRB2	ENSG00000131042	bipolar_noukb	C	2402	rs373032	unconditioned	6.65177e-05	0.785801	1.76327e-05	0.208297	0.00581753	9.61804	OID20301	no_MHC	UKB
136881	rs404035	19	54752718	LILRB2	ENSG00000131042	bipolar_noukb	C	2402	rs380731	unconditioned	3.54947e-16	0.78659	9.409e-17	0.208506	0.00490448	35.5746	OID20301	no_MHC	UKB
136882	rs404035	19	54752718	LILRB2	ENSG00000131042	bipolar_noukb	C	2408	rs3810229	unconditioned	0.000412773	0.784288	0.000109435	0.207923	0.00726666	7.79261	OID20301	no_MHC	UKB
136883	rs404035	19	54752718	LILRB2	ENSG00000131042	bipolar_noukb	C	2404	rs383925	unconditioned	4.67582e-44	0.786381	1.23954e-44	0.208461	0.00515831	99.7713	OID20301	no_MHC	UKB
136884	rs404035	19	54752718	LILRB2	ENSG00000131042	bipolar_noukb	C	2404	rs3859538	unconditioned	8.35308e-46	0.787111	2.21433e-46	0.208652	0.00423694	103.796	OID20301	no_MHC	UKB
136885	rs404035	19	54752718	LILRB2	ENSG00000131042	bipolar_noukb	C	2402	rs397600	unconditioned	5.14353e-56	0.786516	1.36346e-56	0.208486	0.0049981	127.307	OID20301	no_MHC	UKB
136886	rs404035	19	54752718	LILRB2	ENSG00000131042	bipolar_noukb	C	2402	rs427366	unconditioned	1.2816e-08	0.786904	3.39728e-09	0.208589	0.00450738	18.1726	OID20301	no_MHC	UKB
136887	rs404035	19	54752718	LILRB2	ENSG00000131042	bipolar_noukb	C	2402	rs4806741	unconditioned	0.000138531	0.781434	3.67231e-05	0.207138	0.0112527	8.88442	OID20301	no_MHC	UKB
136888	rs404035	19	54752718	LILRB2	ENSG00000131042	bipolar_noukb	C	2402	rs62132178	unconditioned	2.19484e-06	0.775071	5.81854e-07	0.205452	0.019474	13.0294	OID20301	no_MHC	UKB
136889	rs404035	19	54752718	LILRB2	ENSG00000131042	bipolar_noukb	C	2402	rs68045273	unconditioned	0.000103587	0.763124	2.74598e-05	0.202261	0.0344833	9.1751	OID20301	no_MHC	UKB
136890	rs404035	19	54752718	LILRB2	ENSG00000131042	depression_Als_noukb_included	C	3365	unconditioned	unconditioned	0	0.794967	0	0.200461	0.00457191	7796.12	OID20301	no_MHC	UKB
136891	rs404035	19	54752718	LILRB2	ENSG00000131042	depression_Als_noukb_included	C	2369	rs10405357	unconditioned	0.00134299	0.880183	0.000176544	0.115703	0.00259463	6.61286	OID20301	no_MHC	UKB
136892	rs404035	19	54752718	LILRB2	ENSG00000131042	depression_Als_noukb_included	C	2373	rs10424254	unconditioned	1.08903e-09	0.875902	1.43264e-10	0.115218	0.0088805	20.638	OID20301	no_MHC	UKB
136893	rs404035	19	54752718	LILRB2	ENSG00000131042	depression_Als_noukb_included	C	2368	rs113155272	unconditioned	2.59908e-08	0.879831	3.41658e-09	0.115652	0.00451697	17.4655	OID20301	no_MHC	UKB
136894	rs404035	19	54752718	LILRB2	ENSG00000131042	depression_Als_noukb_included	C	2368	rs11673607	unconditioned	2.55838e-14	0.863839	3.36308e-15	0.113532	0.0226285	31.2968	OID20301	no_MHC	UKB
136895	rs404035	19	54752718	LILRB2	ENSG00000131042	depression_Als_noukb_included	C	2369	rs117504150	unconditioned	2.35039e-48	0.879558	3.08979e-49	0.115621	0.00482049	109.67	OID20301	no_MHC	UKB
136896	rs404035	19	54752718	LILRB2	ENSG00000131042	depression_Als_noukb_included	C	2368	rs12978577	unconditioned	2.09833e-06	0.881155	2.75833e-07	0.115828	0.00301412	13.0744	OID20301	no_MHC	UKB
136897	rs404035	19	54752718	LILRB2	ENSG00000131042	depression_Als_noukb_included	C	2369	rs12984962	unconditioned	4.67936e-18	0.881664	6.15132e-19	0.115898	0.0024384	39.9034	OID20301	no_MHC	UKB
136898	rs404035	19	54752718	LILRB2	ENSG00000131042	depression_Als_noukb_included	C	2368	rs12986034	unconditioned	0.00479544	0.872036	0.000630378	0.114624	0.00791359	5.34009	OID20301	no_MHC	UKB
136899	rs404035	19	54752718	LILRB2	ENSG00000131042	depression_Als_noukb_included	C	2368	rs13345069	unconditioned	4.4013e-12	0.858401	5.78567e-13	0.112811	0.0287884	26.1491	OID20301	no_MHC	UKB
136900	rs404035	19	54752718	LILRB2	ENSG00000131042	depression_Als_noukb_included	C	2369	rs143067540	unconditioned	3.14607e-104	0.875862	4.13595e-105	0.115135	0.00900224	238.323	OID20301	no_MHC	UKB
136901	rs404035	19	54752718	LILRB2	ENSG00000131042	depression_Als_noukb_included	C	2369	rs145888232	unconditioned	3.65474e-16	0.877971	4.80465e-17	0.115415	0.00661437	35.5453	OID20301	no_MHC	UKB
136902	rs404035	19	54752718	LILRB2	ENSG00000131042	depression_Als_noukb_included	C	2368	rs147747784	unconditioned	0.0392521	0.835749	0.00515983	0.109852	0.00998646	3.23775	OID20301	no_MHC	UKB
136903	rs404035	19	54752718	LILRB2	ENSG00000131042	depression_Als_noukb_included	C	2370	rs17634081	unconditioned	3.46334e-50	0.881972	4.55285e-51	0.11594	0.002088	113.887	OID20301	no_MHC	UKB
136904	rs404035	19	54752718	LILRB2	ENSG00000131042	depression_Als_noukb_included	C	2370	rs34756386	unconditioned	7.62322e-05	0.881691	1.00214e-05	0.115904	0.00231818	9.48173	OID20301	no_MHC	UKB
136905	rs404035	19	54752718	LILRB2	ENSG00000131042	depression_Als_noukb_included	C	2369	rs373032	unconditioned	7.43793e-05	0.878487	9.77793e-06	0.11548	0.00594853	9.50633	OID20301	no_MHC	UKB
136906	rs404035	19	54752718	LILRB2	ENSG00000131042	depression_Als_noukb_included	C	2369	rs380731	unconditioned	3.9775e-16	0.881325	5.22869e-17	0.115853	0.00282189	35.4607	OID20301	no_MHC	UKB
136907	rs404035	19	54752718	LILRB2	ENSG00000131042	depression_Als_noukb_included	C	2374	rs3810229	unconditioned	0.0010339	0.87867	0.000135945	0.115529	0.00463169	6.87441	OID20301	no_MHC	UKB
136908	rs404035	19	54752718	LILRB2	ENSG00000131042	depression_Als_noukb_included	C	2371	rs383925	unconditioned	5.23485e-44	0.880497	6.88221e-45	0.115754	0.00374909	99.6584	OID20301	no_MHC	UKB
136909	rs404035	19	54752718	LILRB2	ENSG00000131042	depression_Als_noukb_included	C	2371	rs3859538	unconditioned	9.07111e-46	0.854745	1.19299e-46	0.112379	0.0328751	103.714	OID20301	no_MHC	UKB
136910	rs404035	19	54752718	LILRB2	ENSG00000131042	depression_Als_noukb_included	C	2369	rs397600	unconditioned	5.76448e-56	0.881456	7.5778e-57	0.115871	0.00267346	127.193	OID20301	no_MHC	UKB
136911	rs404035	19	54752718	LILRB2	ENSG00000131042	depression_Als_noukb_included	C	2369	rs427366	unconditioned	1.43191e-08	0.879053	1.88238e-09	0.115555	0.005392	18.0617	OID20301	no_MHC	UKB
136912	rs404035	19	54752718	LILRB2	ENSG00000131042	depression_Als_noukb_included	C	2369	rs4806741	unconditioned	0.000154157	0.869086	2.02674e-05	0.114245	0.0164949	8.77754	OID20301	no_MHC	UKB
136913	rs404035	19	54752718	LILRB2	ENSG00000131042	depression_Als_noukb_included	C	2369	rs62132178	unconditioned	2.47918e-06	0.87567	3.25924e-07	0.11511	0.00921717	12.9076	OID20301	no_MHC	UKB
136914	rs404035	19	54752718	LILRB2	ENSG00000131042	depression_Als_noukb_included	C	2369	rs68045273	unconditioned	0.000119442	0.879468	1.57019e-05	0.115611	0.00478569	9.03268	OID20301	no_MHC	UKB
136915	rs404035	19	54752718	LILRB2	ENSG00000131042	depression_Als_ukb_included	C	3482	unconditioned	unconditioned	0	0.938245	0	0.0552643	0.0064909	7795.79	OID20301	no_MHC	UKB
136916	rs404035	19	54752718	LILRB2	ENSG00000131042	depression_Als_ukb_included	C	2383	rs10405357	unconditioned	0.00144982	0.951218	5.81391e-05	0.0381356	0.0091387	6.53632	OID20301	no_MHC	UKB
136917	rs404035	19	54752718	LILRB2	ENSG00000131042	depression_Als_ukb_included	C	2387	rs10424254	unconditioned	1.17892e-09	0.948239	4.74393e-11	0.0381433	0.0136177	20.5587	OID20301	no_MHC	UKB
136918	rs404035	19	54752718	LILRB2	ENSG00000131042	depression_Als_ukb_included	C	2382	rs113155272	unconditioned	2.8118e-08	0.951858	1.1273e-09	0.0381518	0.00999059	17.3869	OID20301	no_MHC	UKB
136919	rs404035	19	54752718	LILRB2	ENSG00000131042	depression_Als_ukb_included	C	2382	rs11673607	unconditioned	2.74716e-14	0.92762	1.10139e-15	0.0371548	0.0352256	31.2256	OID20301	no_MHC	UKB
136920	rs404035	19	54752718	LILRB2	ENSG00000131042	depression_Als_ukb_included	C	2383	rs117504150	unconditioned	2.55571e-48	0.956308	1.02478e-49	0.0383402	0.00535206	109.586	OID20301	no_MHC	UKB
136921	rs404035	19	54752718	LILRB2	ENSG00000131042	depression_Als_ukb_included	C	2382	rs12978577	unconditioned	2.28244e-06	0.958521	9.15073e-08	0.0384258	0.00305118	12.9903	OID20301	no_MHC	UKB
136922	rs404035	19	54752718	LILRB2	ENSG00000131042	depression_Als_ukb_included	C	2383	rs12984962	unconditioned	5.09031e-18	0.959138	2.04093e-19	0.0384536	0.00240872	39.8192	OID20301	no_MHC	UKB
136923	rs404035	19	54752718	LILRB2	ENSG00000131042	depression_Als_ukb_included	C	2382	rs12986034	unconditioned	0.00511097	0.9412	0.000204908	0.0377187	0.0157657	5.27637	OID20301	no_MHC	UKB
136924	rs404035	19	54752718	LILRB2	ENSG00000131042	depression_Als_ukb_included	C	2382	rs13345069	unconditioned	4.82989e-12	0.942035	1.9364e-13	0.0377477	0.0202177	26.0562	OID20301	no_MHC	UKB
136925	rs404035	19	54752718	LILRB2	ENSG00000131042	depression_Als_ukb_included	C	2383	rs143067540	unconditioned	3.43643e-104	0.956076	1.37793e-105	0.0383309	0.0055929	238.234	OID20301	no_MHC	UKB
136926	rs404035	19	54752718	LILRB2	ENSG00000131042	depression_Als_ukb_included	C	2383	rs145888232	unconditioned	3.98299e-16	0.95676	1.59713e-17	0.03836	0.00488046	35.4593	OID20301	no_MHC	UKB
136927	rs404035	19	54752718	LILRB2	ENSG00000131042	depression_Als_ukb_included	C	2382	rs147747784	unconditioned	0.0425949	0.908242	0.00170771	0.0364021	0.0110529	3.15602	OID20301	no_MHC	UKB
136928	rs404035	19	54752718	LILRB2	ENSG00000131042	depression_Als_ukb_included	C	2384	rs17634081	unconditioned	3.76493e-50	0.958787	1.50965e-51	0.0384424	0.00277061	113.804	OID20301	no_MHC	UKB
136929	rs404035	19	54752718	LILRB2	ENSG00000131042	depression_Als_ukb_included	C	2384	rs34756386	unconditioned	8.28919e-05	0.958914	3.32445e-06	0.0384554	0.00254458	9.39797	OID20301	no_MHC	UKB
136930	rs404035	19	54752718	LILRB2	ENSG00000131042	depression_Als_ukb_included	C	2383	rs373032	unconditioned	8.11351e-05	0.958377	3.25312e-06	0.0384231	0.00311529	9.41939	OID20301	no_MHC	UKB
136931	rs404035	19	54752718	LILRB2	ENSG00000131042	depression_Als_ukb_included	C	2383	rs380731	unconditioned	4.32992e-16	0.959457	1.73604e-17	0.0384664	0.00207609	35.3758	OID20301	no_MHC	UKB
136932	rs404035	19	54752718	LILRB2	ENSG00000131042	depression_Als_ukb_included	C	2389	rs3810229	unconditioned	0.000501102	0.952003	2.01213e-05	0.0382175	0.0092585	7.5987	OID20301	no_MHC	UKB
136933	rs404035	19	54752718	LILRB2	ENSG00000131042	depression_Als_ukb_included	C	2385	rs383925	unconditioned	5.69021e-44	0.957051	2.28234e-45	0.0383827	0.00456588	99.575	OID20301	no_MHC	UKB
136934	rs404035	19	54752718	LILRB2	ENSG00000131042	depression_Als_ukb_included	C	2385	rs3859538	unconditioned	1.00688e-45	0.94876	4.03988e-47	0.0380538	0.0131863	103.609	OID20301	no_MHC	UKB
136935	rs404035	19	54752718	LILRB2	ENSG00000131042	depression_Als_ukb_included	C	2383	rs397600	unconditioned	6.27431e-56	0.959419	2.51563e-57	0.0384649	0.00211648	127.108	OID20301	no_MHC	UKB
136936	rs404035	19	54752718	LILRB2	ENSG00000131042	depression_Als_ukb_included	C	2383	rs427366	unconditioned	1.56268e-08	0.959383	6.26541e-10	0.0384635	0.00215361	17.9743	OID20301	no_MHC	UKB
136937	rs404035	19	54752718	LILRB2	ENSG00000131042	depression_Als_ukb_included	C	2383	rs4806741	unconditioned	0.000168647	0.951208	6.76323e-06	0.0381356	0.0104815	8.6877	OID20301	no_MHC	UKB
136938	rs404035	19	54752718	LILRB2	ENSG00000131042	depression_Als_ukb_included	C	2383	rs62132178	unconditioned	2.70444e-06	0.95517	1.08445e-07	0.0382945	0.00653275	12.8206	OID20301	no_MHC	UKB
136939	rs404035	19	54752718	LILRB2	ENSG00000131042	depression_Als_ukb_included	C	2383	rs68045273	unconditioned	0.000129997	0.957571	5.21234e-06	0.0383907	0.00390355	8.948	OID20301	no_MHC	UKB
136940	rs404035	19	54752718	LILRB2	ENSG00000131042	schizophrenia	C	3559	unconditioned	unconditioned	0	0.403378	0	0.593823	0.00279907	7796.85	OID20301	no_MHC	UKB
136941	rs404035	19	54752718	LILRB2	ENSG00000131042	schizophrenia	C	2400	rs10405357	unconditioned	0.000623337	0.409025	0.000877903	0.576055	0.0134186	7.38042	OID20301	no_MHC	UKB
136942	rs404035	19	54752718	LILRB2	ENSG00000131042	schizophrenia	C	2404	rs10424254	unconditioned	5.10165e-10	0.410387	7.18556e-10	0.578009	0.0116035	21.3963	OID20301	no_MHC	UKB
136943	rs404035	19	54752718	LILRB2	ENSG00000131042	schizophrenia	C	2399	rs113155272	unconditioned	1.21086e-08	0.409922	1.70532e-08	0.577304	0.0127746	18.2294	OID20301	no_MHC	UKB
136944	rs404035	19	54752718	LILRB2	ENSG00000131042	schizophrenia	C	2399	rs11673607	unconditioned	1.21559e-14	0.410501	1.71199e-14	0.578121	0.0113773	32.041	OID20301	no_MHC	UKB
136945	rs404035	19	54752718	LILRB2	ENSG00000131042	schizophrenia	C	2400	rs117504150	unconditioned	1.10062e-48	0.411749	1.55009e-48	0.57989	0.00836156	110.428	OID20301	no_MHC	UKB
136946	rs404035	19	54752718	LILRB2	ENSG00000131042	schizophrenia	C	2399	rs12978577	unconditioned	9.85165e-07	0.413772	1.38747e-06	0.582735	0.00349125	13.8305	OID20301	no_MHC	UKB
136947	rs404035	19	54752718	LILRB2	ENSG00000131042	schizophrenia	C	2400	rs12984962	unconditioned	2.19396e-18	0.413439	3.0899e-18	0.58227	0.00429052	40.6608	OID20301	no_MHC	UKB
136948	rs404035	19	54752718	LILRB2	ENSG00000131042	schizophrenia	C	2399	rs12986034	unconditioned	0.00222924	0.410584	0.00313956	0.578243	0.00580419	6.1061	OID20301	no_MHC	UKB
136949	rs404035	19	54752718	LILRB2	ENSG00000131042	schizophrenia	C	2399	rs13345069	unconditioned	2.1217e-12	0.413866	2.98811e-12	0.582868	0.00326572	26.8788	OID20301	no_MHC	UKB
136950	rs404035	19	54752718	LILRB2	ENSG00000131042	schizophrenia	C	2400	rs143067540	unconditioned	1.48671e-104	0.412998	2.09384e-104	0.581649	0.00535325	239.072	OID20301	no_MHC	UKB
136951	rs404035	19	54752718	LILRB2	ENSG00000131042	schizophrenia	C	2400	rs145888232	unconditioned	1.71393e-16	0.411637	2.41386e-16	0.579731	0.00863175	36.3026	OID20301	no_MHC	UKB
136952	rs404035	19	54752718	LILRB2	ENSG00000131042	schizophrenia	C	2399	rs147747784	unconditioned	0.0184363	0.393286	0.0259648	0.553879	0.00843393	3.99344	OID20301	no_MHC	UKB
136953	rs404035	19	54752718	LILRB2	ENSG00000131042	schizophrenia	C	2401	rs17634081	unconditioned	1.621e-50	0.412822	2.28299e-50	0.581407	0.00577076	114.646	OID20301	no_MHC	UKB
136954	rs404035	19	54752718	LILRB2	ENSG00000131042	schizophrenia	C	2401	rs34756386	unconditioned	3.5738e-05	0.413483	5.03324e-05	0.582334	0.00409656	10.2393	OID20301	no_MHC	UKB
136955	rs404035	19	54752718	LILRB2	ENSG00000131042	schizophrenia	C	2400	rs373032	unconditioned	3.48558e-05	0.411774	4.90901e-05	0.579925	0.00821637	10.2643	OID20301	no_MHC	UKB
136956	rs404035	19	54752718	LILRB2	ENSG00000131042	schizophrenia	C	2400	rs380731	unconditioned	1.86871e-16	0.414128	2.63183e-16	0.583241	0.00263059	36.2161	OID20301	no_MHC	UKB
136957	rs404035	19	54752718	LILRB2	ENSG00000131042	schizophrenia	C	2406	rs3810229	unconditioned	0.000217863	0.413959	0.000306838	0.583015	0.00250126	8.43164	OID20301	no_MHC	UKB
136958	rs404035	19	54752718	LILRB2	ENSG00000131042	schizophrenia	C	2402	rs383925	unconditioned	2.4617e-44	0.414003	3.467e-44	0.58307	0.00292756	100.413	OID20301	no_MHC	UKB
136959	rs404035	19	54752718	LILRB2	ENSG00000131042	schizophrenia	C	2402	rs3859538	unconditioned	4.39222e-46	0.41388	6.18591e-46	0.582898	0.00322187	104.439	OID20301	no_MHC	UKB
136960	rs404035	19	54752718	LILRB2	ENSG00000131042	schizophrenia	C	2400	rs397600	unconditioned	2.70718e-56	0.413966	3.8127e-56	0.583011	0.00302302	127.949	OID20301	no_MHC	UKB
136961	rs404035	19	54752718	LILRB2	ENSG00000131042	schizophrenia	C	2400	rs427366	unconditioned	6.74808e-09	0.414341	9.50374e-09	0.58354	0.00211959	18.814	OID20301	no_MHC	UKB
136962	rs404035	19	54752718	LILRB2	ENSG00000131042	schizophrenia	C	2400	rs4806741	unconditioned	7.32336e-05	0.413109	0.00010314	0.581805	0.00490959	9.52186	OID20301	no_MHC	UKB
136963	rs404035	19	54752718	LILRB2	ENSG00000131042	schizophrenia	C	2400	rs62132178	unconditioned	1.16482e-06	0.411324	1.6405e-06	0.579292	0.00938086	13.6629	OID20301	no_MHC	UKB
136964	rs404035	19	54752718	LILRB2	ENSG00000131042	schizophrenia	C	2400	rs68045273	unconditioned	5.61239e-05	0.413472	7.90436e-05	0.58232	0.00407361	9.78795	OID20301	no_MHC	UKB
136965	rs57317131	19	54733640	LILRB2	ENSG00000131042	anxiety_pgc_2026	C	3223	unconditioned	unconditioned	0	0.95638	0	0.0389573	0.00466259	7795.89	OID20301	no_MHC	UKB
136966	rs57317131	19	54733640	LILRB2	ENSG00000131042	anxiety_pgc_2026	C	2280	rs10405357	unconditioned	0.00143171	0.967709	3.89327e-05	0.0263106	0.00450997	6.54889	OID20301	no_MHC	UKB
136967	rs57317131	19	54733640	LILRB2	ENSG00000131042	anxiety_pgc_2026	C	2284	rs10424254	unconditioned	1.21398e-09	0.960368	3.30677e-11	0.026146	0.0134863	20.5294	OID20301	no_MHC	UKB
136968	rs57317131	19	54733640	LILRB2	ENSG00000131042	anxiety_pgc_2026	C	2279	rs113155272	unconditioned	2.87026e-08	0.967511	7.80404e-10	0.0262998	0.00618913	17.3663	OID20301	no_MHC	UKB
136969	rs57317131	19	54733640	LILRB2	ENSG00000131042	anxiety_pgc_2026	C	2279	rs11673607	unconditioned	2.87295e-14	0.95483	7.81137e-16	0.025942	0.0192284	31.1809	OID20301	no_MHC	UKB
136970	rs57317131	19	54733640	LILRB2	ENSG00000131042	anxiety_pgc_2026	C	2279	rs117504150	unconditioned	1.05977e-17	0.944658	2.88143e-19	0.0256549	0.0296873	39.0859	OID20301	no_MHC	UKB
136971	rs57317131	19	54733640	LILRB2	ENSG00000131042	anxiety_pgc_2026	C	2279	rs12978577	unconditioned	2.25695e-06	0.969573	6.13651e-08	0.026358	0.00406649	13.0015	OID20301	no_MHC	UKB
136972	rs57317131	19	54733640	LILRB2	ENSG00000131042	anxiety_pgc_2026	C	2280	rs12984962	unconditioned	5.28705e-18	0.968761	1.43778e-19	0.02634	0.00489934	39.7813	OID20301	no_MHC	UKB
136973	rs57317131	19	54733640	LILRB2	ENSG00000131042	anxiety_pgc_2026	C	2279	rs12986034	unconditioned	0.00528945	0.958689	0.000143817	0.0260563	0.00982185	5.24204	OID20301	no_MHC	UKB
136974	rs57317131	19	54733640	LILRB2	ENSG00000131042	anxiety_pgc_2026	C	2279	rs13345069	unconditioned	5.07894e-12	0.971042	1.38093e-13	0.0263994	0.00255876	26.0059	OID20301	no_MHC	UKB
136975	rs57317131	19	54733640	LILRB2	ENSG00000131042	anxiety_pgc_2026	C	2280	rs143067540	unconditioned	3.15324e-104	0.966771	8.57571e-106	0.0262859	0.00694344	238.32	OID20301	no_MHC	UKB
136976	rs57317131	19	54733640	LILRB2	ENSG00000131042	anxiety_pgc_2026	C	2280	rs145888232	unconditioned	3.97248e-16	0.961397	1.08064e-17	0.0261406	0.0124626	35.462	OID20301	no_MHC	UKB
136977	rs57317131	19	54733640	LILRB2	ENSG00000131042	anxiety_pgc_2026	C	2279	rs147747784	unconditioned	0.0431499	0.915232	0.00117322	0.024869	0.0155759	3.14308	OID20301	no_MHC	UKB
136978	rs57317131	19	54733640	LILRB2	ENSG00000131042	anxiety_pgc_2026	C	2281	rs17634081	unconditioned	3.55779e-50	0.969282	9.67651e-52	0.0263583	0.00435956	113.86	OID20301	no_MHC	UKB
136979	rs57317131	19	54733640	LILRB2	ENSG00000131042	anxiety_pgc_2026	C	2281	rs34756386	unconditioned	8.09657e-05	0.970913	2.20214e-06	0.0264047	0.00259921	9.42148	OID20301	no_MHC	UKB
136980	rs57317131	19	54733640	LILRB2	ENSG00000131042	anxiety_pgc_2026	C	2280	rs373032	unconditioned	7.97822e-05	0.970147	2.1695e-06	0.0263776	0.00339377	9.43621	OID20301	no_MHC	UKB
136981	rs57317131	19	54733640	LILRB2	ENSG00000131042	anxiety_pgc_2026	C	2280	rs380731	unconditioned	4.01828e-16	0.970525	1.09267e-17	0.0263879	0.00308709	35.4505	OID20301	no_MHC	UKB
136982	rs57317131	19	54733640	LILRB2	ENSG00000131042	anxiety_pgc_2026	C	2286	rs3810229	unconditioned	0.000514805	0.970033	1.40072e-05	0.0263904	0.00304831	7.57172	OID20301	no_MHC	UKB
136983	rs57317131	19	54733640	LILRB2	ENSG00000131042	anxiety_pgc_2026	C	2282	rs383925	unconditioned	6.26883e-44	0.966883	1.70557e-45	0.0262993	0.0068175	99.4782	OID20301	no_MHC	UKB
136984	rs57317131	19	54733640	LILRB2	ENSG00000131042	anxiety_pgc_2026	C	2281	rs3859538	unconditioned	1.06871e-44	0.970562	2.90645e-46	0.0263921	0.00304632	101.247	OID20301	no_MHC	UKB
136985	rs57317131	19	54733640	LILRB2	ENSG00000131042	anxiety_pgc_2026	C	2280	rs397600	unconditioned	5.3373e-56	0.969461	1.45141e-57	0.026359	0.00417956	127.27	OID20301	no_MHC	UKB
136986	rs57317131	19	54733640	LILRB2	ENSG00000131042	anxiety_pgc_2026	C	2280	rs427366	unconditioned	1.56265e-08	0.968487	4.24958e-10	0.0263325	0.00518095	17.9743	OID20301	no_MHC	UKB
136987	rs57317131	19	54733640	LILRB2	ENSG00000131042	anxiety_pgc_2026	C	2280	rs4806741	unconditioned	0.00016789	0.967759	4.56582e-06	0.0263127	0.00575555	8.6922	OID20301	no_MHC	UKB
136988	rs57317131	19	54733640	LILRB2	ENSG00000131042	anxiety_pgc_2026	C	2280	rs62132178	unconditioned	2.72498e-06	0.962712	7.4122e-08	0.0261755	0.0111098	12.813	OID20301	no_MHC	UKB
136989	rs57317131	19	54733640	LILRB2	ENSG00000131042	anxiety_pgc_2026	C	2280	rs68045273	unconditioned	0.000133707	0.969115	3.63604e-06	0.0263497	0.00439783	8.91986	OID20301	no_MHC	UKB
136990	rs57317131	19	54733640	LILRB2	ENSG00000131042	bipolar	C	3647	unconditioned	unconditioned	0	0.746353	0	0.248572	0.00507475	7796.26	OID20301	no_MHC	UKB
136991	rs57317131	19	54733640	LILRB2	ENSG00000131042	bipolar	C	2401	rs10405357	unconditioned	0.00114876	0.777188	0.000318301	0.21534	0.00600487	6.76908	OID20301	no_MHC	UKB
136992	rs57317131	19	54733640	LILRB2	ENSG00000131042	bipolar	C	2405	rs10424254	unconditioned	9.83324e-10	0.777664	2.72498e-10	0.215499	0.00683727	20.7401	OID20301	no_MHC	UKB
136993	rs57317131	19	54733640	LILRB2	ENSG00000131042	bipolar	C	2400	rs113155272	unconditioned	2.29263e-08	0.773846	6.35236e-09	0.214404	0.0117496	17.591	OID20301	no_MHC	UKB
136994	rs57317131	19	54733640	LILRB2	ENSG00000131042	bipolar	C	2400	rs11673607	unconditioned	2.34196e-14	0.778157	6.48906e-15	0.215604	0.00623883	31.3852	OID20301	no_MHC	UKB
136995	rs57317131	19	54733640	LILRB2	ENSG00000131042	bipolar	C	2401	rs117504150	unconditioned	1.84341e-48	0.771479	5.10803e-49	0.21376	0.0147617	109.912	OID20301	no_MHC	UKB
136996	rs57317131	19	54733640	LILRB2	ENSG00000131042	bipolar	C	2400	rs12978577	unconditioned	1.81039e-06	0.77753	5.0162e-07	0.215429	0.00703887	13.222	OID20301	no_MHC	UKB
136997	rs57317131	19	54733640	LILRB2	ENSG00000131042	bipolar	C	2401	rs12984962	unconditioned	4.25322e-18	0.779098	1.1785e-18	0.215871	0.00503109	39.9989	OID20301	no_MHC	UKB
136998	rs57317131	19	54733640	LILRB2	ENSG00000131042	bipolar	C	2400	rs12986034	unconditioned	0.00408966	0.752888	0.00113316	0.208575	0.0333144	5.49929	OID20301	no_MHC	UKB
136999	rs57317131	19	54733640	LILRB2	ENSG00000131042	bipolar	C	2400	rs13345069	unconditioned	4.0807e-12	0.779958	1.13067e-12	0.216105	0.00393639	26.2248	OID20301	no_MHC	UKB
137000	rs57317131	19	54733640	LILRB2	ENSG00000131042	bipolar	C	2401	rs143067540	unconditioned	2.51338e-104	0.773774	6.96441e-105	0.214396	0.01183	238.547	OID20301	no_MHC	UKB
137001	rs57317131	19	54733640	LILRB2	ENSG00000131042	bipolar	C	2401	rs145888232	unconditioned	3.17108e-16	0.76779	8.78721e-17	0.212739	0.0194711	35.6873	OID20301	no_MHC	UKB
137002	rs57317131	19	54733640	LILRB2	ENSG00000131042	bipolar	C	2400	rs147747784	unconditioned	0.034637	0.738043	0.00959714	0.204482	0.013241	3.36283	OID20301	no_MHC	UKB
137003	rs57317131	19	54733640	LILRB2	ENSG00000131042	bipolar	C	2402	rs17634081	unconditioned	2.85093e-50	0.77663	7.89987e-51	0.215195	0.00817521	114.082	OID20301	no_MHC	UKB
137004	rs57317131	19	54733640	LILRB2	ENSG00000131042	bipolar	C	2402	rs34756386	unconditioned	6.4997e-05	0.779266	1.80099e-05	0.215921	0.0047294	9.64117	OID20301	no_MHC	UKB
137005	rs57317131	19	54733640	LILRB2	ENSG00000131042	bipolar	C	2401	rs373032	unconditioned	6.40437e-05	0.77854	1.77455e-05	0.215716	0.00566178	9.65595	OID20301	no_MHC	UKB
137006	rs57317131	19	54733640	LILRB2	ENSG00000131042	bipolar	C	2401	rs380731	unconditioned	3.22747e-16	0.7793	8.94281e-17	0.215927	0.00477258	35.6697	OID20301	no_MHC	UKB
137007	rs57317131	19	54733640	LILRB2	ENSG00000131042	bipolar	C	2407	rs3810229	unconditioned	0.000412142	0.77716	0.000114214	0.215363	0.0069508	7.79414	OID20301	no_MHC	UKB
137008	rs57317131	19	54733640	LILRB2	ENSG00000131042	bipolar	C	2403	rs383925	unconditioned	5.04944e-44	0.778995	1.39919e-44	0.215853	0.00515209	99.6945	OID20301	no_MHC	UKB
137009	rs57317131	19	54733640	LILRB2	ENSG00000131042	bipolar	C	2403	rs3859538	unconditioned	7.75536e-46	0.779715	2.14896e-46	0.21605	0.00423511	103.871	OID20301	no_MHC	UKB
137010	rs57317131	19	54733640	LILRB2	ENSG00000131042	bipolar	C	2401	rs397600	unconditioned	4.28984e-56	0.779181	1.18865e-56	0.215894	0.00492537	127.489	OID20301	no_MHC	UKB
137011	rs57317131	19	54733640	LILRB2	ENSG00000131042	bipolar	C	2401	rs427366	unconditioned	1.25821e-08	0.779541	3.4863e-09	0.215994	0.00446518	18.191	OID20301	no_MHC	UKB
137012	rs57317131	19	54733640	LILRB2	ENSG00000131042	bipolar	C	2401	rs4806741	unconditioned	0.000134271	0.774036	3.72053e-05	0.214468	0.0113248	8.91565	OID20301	no_MHC	UKB
137013	rs57317131	19	54733640	LILRB2	ENSG00000131042	bipolar	C	2401	rs62132178	unconditioned	2.16911e-06	0.766689	6.01071e-07	0.212433	0.0208753	13.0412	OID20301	no_MHC	UKB
137014	rs57317131	19	54733640	LILRB2	ENSG00000131042	bipolar	C	2401	rs68045273	unconditioned	0.000102632	0.75388	2.84385e-05	0.208858	0.0371308	9.18436	OID20301	no_MHC	UKB
137015	rs57317131	19	54733640	LILRB2	ENSG00000131042	bipolar_noukb	C	3650	unconditioned	unconditioned	0	0.752426	0	0.242538	0.00503535	7796.26	OID20301	no_MHC	UKB
137016	rs57317131	19	54733640	LILRB2	ENSG00000131042	bipolar_noukb	C	2402	rs10405357	unconditioned	0.00115925	0.784278	0.000307294	0.207891	0.00636486	6.75999	OID20301	no_MHC	UKB
137017	rs57317131	19	54733640	LILRB2	ENSG00000131042	bipolar_noukb	C	2406	rs10424254	unconditioned	9.9278e-10	0.785136	2.63202e-10	0.208146	0.00671798	20.7305	OID20301	no_MHC	UKB
137018	rs57317131	19	54733640	LILRB2	ENSG00000131042	bipolar_noukb	C	2401	rs113155272	unconditioned	2.31444e-08	0.781207	6.13502e-09	0.207067	0.0117256	17.5815	OID20301	no_MHC	UKB
137019	rs57317131	19	54733640	LILRB2	ENSG00000131042	bipolar_noukb	C	2401	rs11673607	unconditioned	2.36412e-14	0.785515	6.26672e-15	0.208215	0.00627001	31.3758	OID20301	no_MHC	UKB
137020	rs57317131	19	54733640	LILRB2	ENSG00000131042	bipolar_noukb	C	2402	rs117504150	unconditioned	1.86093e-48	0.778821	4.93322e-49	0.206447	0.014732	109.903	OID20301	no_MHC	UKB
137021	rs57317131	19	54733640	LILRB2	ENSG00000131042	bipolar_noukb	C	2401	rs12978577	unconditioned	1.82771e-06	0.784961	4.84481e-07	0.208067	0.00697011	13.2124	OID20301	no_MHC	UKB
137022	rs57317131	19	54733640	LILRB2	ENSG00000131042	bipolar_noukb	C	2402	rs12984962	unconditioned	4.29352e-18	0.786475	1.13814e-18	0.208475	0.00505003	39.9894	OID20301	no_MHC	UKB
137023	rs57317131	19	54733640	LILRB2	ENSG00000131042	bipolar_noukb	C	2401	rs12986034	unconditioned	0.00410937	0.75651	0.00108929	0.200495	0.037797	5.49449	OID20301	no_MHC	UKB
137024	rs57317131	19	54733640	LILRB2	ENSG00000131042	bipolar_noukb	C	2401	rs13345069	unconditioned	4.11926e-12	0.787322	1.09191e-12	0.208696	0.00398259	26.2153	OID20301	no_MHC	UKB
137025	rs57317131	19	54733640	LILRB2	ENSG00000131042	bipolar_noukb	C	2402	rs143067540	unconditioned	2.53069e-104	0.779185	6.70872e-105	0.206543	0.0142716	238.54	OID20301	no_MHC	UKB
137026	rs57317131	19	54733640	LILRB2	ENSG00000131042	bipolar_noukb	C	2402	rs145888232	unconditioned	3.20115e-16	0.775079	8.48615e-17	0.205452	0.0194688	35.6779	OID20301	no_MHC	UKB
137027	rs57317131	19	54733640	LILRB2	ENSG00000131042	bipolar_noukb	C	2401	rs147747784	unconditioned	0.0349479	0.744661	0.00926384	0.197378	0.0137498	3.3539	OID20301	no_MHC	UKB
137028	rs57317131	19	54733640	LILRB2	ENSG00000131042	bipolar_noukb	C	2403	rs17634081	unconditioned	2.87862e-50	0.784171	7.63108e-51	0.207872	0.00795634	114.072	OID20301	no_MHC	UKB
137029	rs57317131	19	54733640	LILRB2	ENSG00000131042	bipolar_noukb	C	2403	rs34756386	unconditioned	6.56107e-05	0.786616	1.73925e-05	0.208517	0.00478375	9.63177	OID20301	no_MHC	UKB
137030	rs57317131	19	54733640	LILRB2	ENSG00000131042	bipolar_noukb	C	2402	rs373032	unconditioned	6.46419e-05	0.785806	1.71355e-05	0.208298	0.00581466	9.64665	OID20301	no_MHC	UKB
137031	rs57317131	19	54733640	LILRB2	ENSG00000131042	bipolar_noukb	C	2402	rs380731	unconditioned	3.25768e-16	0.78659	8.63553e-17	0.208506	0.0049045	35.6603	OID20301	no_MHC	UKB
137032	rs57317131	19	54733640	LILRB2	ENSG00000131042	bipolar_noukb	C	2408	rs3810229	unconditioned	0.000415917	0.784271	0.000110268	0.207919	0.00728437	7.78502	OID20301	no_MHC	UKB
137033	rs57317131	19	54733640	LILRB2	ENSG00000131042	bipolar_noukb	C	2404	rs383925	unconditioned	5.09729e-44	0.786381	1.35127e-44	0.208461	0.00515831	99.685	OID20301	no_MHC	UKB
137034	rs57317131	19	54733640	LILRB2	ENSG00000131042	bipolar_noukb	C	2404	rs3859538	unconditioned	7.82894e-46	0.787111	2.07539e-46	0.208652	0.00423692	103.861	OID20301	no_MHC	UKB
137035	rs57317131	19	54733640	LILRB2	ENSG00000131042	bipolar_noukb	C	2402	rs397600	unconditioned	4.33023e-56	0.786516	1.14787e-56	0.208486	0.0049981	127.479	OID20301	no_MHC	UKB
137036	rs57317131	19	54733640	LILRB2	ENSG00000131042	bipolar_noukb	C	2402	rs427366	unconditioned	1.27011e-08	0.786904	3.36682e-09	0.208589	0.00450738	18.1816	OID20301	no_MHC	UKB
137037	rs57317131	19	54733640	LILRB2	ENSG00000131042	bipolar_noukb	C	2402	rs4806741	unconditioned	0.000135558	0.781448	3.59349e-05	0.207142	0.0112378	8.90611	OID20301	no_MHC	UKB
137038	rs57317131	19	54733640	LILRB2	ENSG00000131042	bipolar_noukb	C	2402	rs62132178	unconditioned	2.19279e-06	0.775071	5.81312e-07	0.205452	0.019474	13.0303	OID20301	no_MHC	UKB
137039	rs57317131	19	54733640	LILRB2	ENSG00000131042	bipolar_noukb	C	2402	rs68045273	unconditioned	0.000103895	0.763153	2.75414e-05	0.202269	0.0344464	9.17213	OID20301	no_MHC	UKB
137040	rs57317131	19	54733640	LILRB2	ENSG00000131042	depression_Als_noukb_included	C	3462	unconditioned	unconditioned	0	0.793739	0	0.201696	0.00456486	7796.16	OID20301	no_MHC	UKB
137041	rs57317131	19	54733640	LILRB2	ENSG00000131042	depression_Als_noukb_included	C	2369	rs10405357	unconditioned	0.0013026	0.880238	0.000171234	0.11571	0.00257837	6.64339	OID20301	no_MHC	UKB
137042	rs57317131	19	54733640	LILRB2	ENSG00000131042	depression_Als_noukb_included	C	2373	rs10424254	unconditioned	1.10771e-09	0.875902	1.45721e-10	0.115218	0.00888056	20.621	OID20301	no_MHC	UKB
137043	rs57317131	19	54733640	LILRB2	ENSG00000131042	depression_Als_noukb_included	C	2368	rs113155272	unconditioned	2.60677e-08	0.879831	3.4267e-09	0.115652	0.00451696	17.4626	OID20301	no_MHC	UKB
137044	rs57317131	19	54733640	LILRB2	ENSG00000131042	depression_Als_noukb_included	C	2368	rs11673607	unconditioned	2.60016e-14	0.863839	3.41801e-15	0.113532	0.0226285	31.2806	OID20301	no_MHC	UKB
137045	rs57317131	19	54733640	LILRB2	ENSG00000131042	depression_Als_noukb_included	C	2369	rs117504150	unconditioned	2.10106e-48	0.879558	2.76203e-49	0.115621	0.00482049	109.782	OID20301	no_MHC	UKB
137046	rs57317131	19	54733640	LILRB2	ENSG00000131042	depression_Als_noukb_included	C	2368	rs12978577	unconditioned	2.052e-06	0.881156	2.69743e-07	0.115828	0.00301343	13.0967	OID20301	no_MHC	UKB
137047	rs57317131	19	54733640	LILRB2	ENSG00000131042	depression_Als_noukb_included	C	2369	rs12984962	unconditioned	4.81385e-18	0.881664	6.32811e-19	0.115898	0.0024384	39.875	OID20301	no_MHC	UKB
137048	rs57317131	19	54733640	LILRB2	ENSG00000131042	depression_Als_noukb_included	C	2368	rs12986034	unconditioned	0.00479764	0.872027	0.000630667	0.114623	0.00792164	5.33963	OID20301	no_MHC	UKB
137049	rs57317131	19	54733640	LILRB2	ENSG00000131042	depression_Als_noukb_included	C	2368	rs13345069	unconditioned	4.49176e-12	0.858398	5.90458e-13	0.112811	0.0287909	26.1288	OID20301	no_MHC	UKB
137050	rs57317131	19	54733640	LILRB2	ENSG00000131042	depression_Als_noukb_included	C	2369	rs143067540	unconditioned	2.83915e-104	0.875862	3.73246e-105	0.115135	0.00900224	238.425	OID20301	no_MHC	UKB
137051	rs57317131	19	54733640	LILRB2	ENSG00000131042	depression_Als_noukb_included	C	2369	rs145888232	unconditioned	3.62534e-16	0.877972	4.76599e-17	0.115415	0.00661327	35.5534	OID20301	no_MHC	UKB
137052	rs57317131	19	54733640	LILRB2	ENSG00000131042	depression_Als_noukb_included	C	2368	rs147747784	unconditioned	0.0392947	0.8357	0.00516543	0.109846	0.0099938	3.23667	OID20301	no_MHC	UKB
137053	rs57317131	19	54733640	LILRB2	ENSG00000131042	depression_Als_noukb_included	C	2370	rs17634081	unconditioned	3.23778e-50	0.881972	4.25633e-51	0.11594	0.002088	113.954	OID20301	no_MHC	UKB
137054	rs57317131	19	54733640	LILRB2	ENSG00000131042	depression_Als_noukb_included	C	2370	rs34756386	unconditioned	7.35645e-05	0.881695	9.67073e-06	0.115905	0.0023166	9.51735	OID20301	no_MHC	UKB
137055	rs57317131	19	54733640	LILRB2	ENSG00000131042	depression_Als_noukb_included	C	2369	rs373032	unconditioned	7.22815e-05	0.878489	9.50215e-06	0.115481	0.00594844	9.53494	OID20301	no_MHC	UKB
137056	rs57317131	19	54733640	LILRB2	ENSG00000131042	depression_Als_noukb_included	C	2369	rs380731	unconditioned	3.65052e-16	0.881325	4.79886e-17	0.115853	0.002822	35.5465	OID20301	no_MHC	UKB
137057	rs57317131	19	54733640	LILRB2	ENSG00000131042	depression_Als_noukb_included	C	2374	rs3810229	unconditioned	0.00103862	0.878671	0.000136564	0.115529	0.00462462	6.86986	OID20301	no_MHC	UKB
137058	rs57317131	19	54733640	LILRB2	ENSG00000131042	depression_Als_noukb_included	C	2371	rs383925	unconditioned	5.7067e-44	0.880497	7.50254e-45	0.115754	0.00374906	99.5721	OID20301	no_MHC	UKB
137059	rs57317131	19	54733640	LILRB2	ENSG00000131042	depression_Als_noukb_included	C	2371	rs3859538	unconditioned	8.50194e-46	0.854748	1.11814e-46	0.11238	0.0328718	103.779	OID20301	no_MHC	UKB
137060	rs57317131	19	54733640	LILRB2	ENSG00000131042	depression_Als_noukb_included	C	2369	rs397600	unconditioned	4.85299e-56	0.881456	6.37958e-57	0.115871	0.00267346	127.365	OID20301	no_MHC	UKB
137061	rs57317131	19	54733640	LILRB2	ENSG00000131042	depression_Als_noukb_included	C	2369	rs427366	unconditioned	1.41907e-08	0.879053	1.8655e-09	0.115555	0.005392	18.0707	OID20301	no_MHC	UKB
137062	rs57317131	19	54733640	LILRB2	ENSG00000131042	depression_Als_noukb_included	C	2369	rs4806741	unconditioned	0.000150844	0.869086	1.98319e-05	0.114245	0.0164988	8.79927	OID20301	no_MHC	UKB
137063	rs57317131	19	54733640	LILRB2	ENSG00000131042	depression_Als_noukb_included	C	2369	rs62132178	unconditioned	2.47687e-06	0.87567	3.2562e-07	0.11511	0.00921717	12.9085	OID20301	no_MHC	UKB
137064	rs57317131	19	54733640	LILRB2	ENSG00000131042	depression_Als_noukb_included	C	2369	rs68045273	unconditioned	0.000119792	0.879465	1.5748e-05	0.115611	0.00478921	9.02976	OID20301	no_MHC	UKB
137065	rs57317131	19	54733640	LILRB2	ENSG00000131042	depression_Als_ukb_included	C	3572	unconditioned	unconditioned	0	0.937161	0	0.0563556	0.0064834	7795.82	OID20301	no_MHC	UKB
137066	rs57317131	19	54733640	LILRB2	ENSG00000131042	depression_Als_ukb_included	C	2383	rs10405357	unconditioned	0.00140625	0.951276	5.63922e-05	0.038138	0.00912376	6.56683	OID20301	no_MHC	UKB
137067	rs57317131	19	54733640	LILRB2	ENSG00000131042	depression_Als_ukb_included	C	2387	rs10424254	unconditioned	1.19913e-09	0.948239	4.82527e-11	0.0381433	0.0136178	20.5417	OID20301	no_MHC	UKB
137068	rs57317131	19	54733640	LILRB2	ENSG00000131042	depression_Als_ukb_included	C	2382	rs113155272	unconditioned	2.82012e-08	0.951858	1.13064e-09	0.0381518	0.00999055	17.3839	OID20301	no_MHC	UKB
137069	rs57317131	19	54733640	LILRB2	ENSG00000131042	depression_Als_ukb_included	C	2382	rs11673607	unconditioned	2.79203e-14	0.92762	1.11938e-15	0.0371548	0.0352256	31.2094	OID20301	no_MHC	UKB
137070	rs57317131	19	54733640	LILRB2	ENSG00000131042	depression_Als_ukb_included	C	2383	rs117504150	unconditioned	2.2846e-48	0.956308	9.16067e-50	0.0383402	0.00535206	109.698	OID20301	no_MHC	UKB
137071	rs57317131	19	54733640	LILRB2	ENSG00000131042	depression_Als_ukb_included	C	2382	rs12978577	unconditioned	2.23205e-06	0.958521	8.94869e-08	0.0384259	0.00305049	13.0126	OID20301	no_MHC	UKB
137072	rs57317131	19	54733640	LILRB2	ENSG00000131042	depression_Als_ukb_included	C	2383	rs12984962	unconditioned	5.23661e-18	0.959138	2.09959e-19	0.0384536	0.00240872	39.7909	OID20301	no_MHC	UKB
137073	rs57317131	19	54733640	LILRB2	ENSG00000131042	depression_Als_ukb_included	C	2382	rs12986034	unconditioned	0.0051133	0.941197	0.000205002	0.0377186	0.0157656	5.27591	OID20301	no_MHC	UKB
137074	rs57317131	19	54733640	LILRB2	ENSG00000131042	depression_Als_ukb_included	C	2382	rs13345069	unconditioned	4.92916e-12	0.942033	1.97619e-13	0.0377476	0.0202194	26.0359	OID20301	no_MHC	UKB
137075	rs57317131	19	54733640	LILRB2	ENSG00000131042	depression_Als_ukb_included	C	2383	rs143067540	unconditioned	3.10119e-104	0.956076	1.24351e-105	0.0383309	0.0055929	238.337	OID20301	no_MHC	UKB
137076	rs57317131	19	54733640	LILRB2	ENSG00000131042	depression_Als_ukb_included	C	2383	rs145888232	unconditioned	3.95095e-16	0.95676	1.58428e-17	0.0383601	0.00487951	35.4674	OID20301	no_MHC	UKB
137077	rs57317131	19	54733640	LILRB2	ENSG00000131042	depression_Als_ukb_included	C	2382	rs147747784	unconditioned	0.0426416	0.908199	0.00170958	0.0364003	0.0110495	3.15492	OID20301	no_MHC	UKB
137078	rs57317131	19	54733640	LILRB2	ENSG00000131042	depression_Als_ukb_included	C	2384	rs17634081	unconditioned	3.51972e-50	0.958787	1.41133e-51	0.0384424	0.00277061	113.871	OID20301	no_MHC	UKB
137079	rs57317131	19	54733640	LILRB2	ENSG00000131042	depression_Als_ukb_included	C	2384	rs34756386	unconditioned	7.99919e-05	0.958922	3.20814e-06	0.0384558	0.00253891	9.43358	OID20301	no_MHC	UKB
137080	rs57317131	19	54733640	LILRB2	ENSG00000131042	depression_Als_ukb_included	C	2383	rs373032	unconditioned	7.8847e-05	0.95838	3.16138e-06	0.0384232	0.00311427	9.448	OID20301	no_MHC	UKB
137081	rs57317131	19	54733640	LILRB2	ENSG00000131042	depression_Als_ukb_included	C	2383	rs380731	unconditioned	3.97398e-16	0.959458	1.59333e-17	0.0384664	0.00207597	35.4616	OID20301	no_MHC	UKB
137082	rs57317131	19	54733640	LILRB2	ENSG00000131042	depression_Als_ukb_included	C	2389	rs3810229	unconditioned	0.000504931	0.952006	2.0275e-05	0.0382176	0.00925168	7.59109	OID20301	no_MHC	UKB
137083	rs57317131	19	54733640	LILRB2	ENSG00000131042	depression_Als_ukb_included	C	2385	rs383925	unconditioned	6.20311e-44	0.957051	2.48806e-45	0.0383827	0.00456583	99.4887	OID20301	no_MHC	UKB
137084	rs57317131	19	54733640	LILRB2	ENSG00000131042	depression_Als_ukb_included	C	2385	rs3859538	unconditioned	9.43696e-46	0.94876	3.78639e-47	0.0380539	0.0131856	103.674	OID20301	no_MHC	UKB
137085	rs57317131	19	54733640	LILRB2	ENSG00000131042	depression_Als_ukb_included	C	2383	rs397600	unconditioned	5.2822e-56	0.959419	2.11785e-57	0.0384649	0.00211648	127.28	OID20301	no_MHC	UKB
137086	rs57317131	19	54733640	LILRB2	ENSG00000131042	depression_Als_ukb_included	C	2383	rs427366	unconditioned	1.54866e-08	0.959383	6.20922e-10	0.0384635	0.00215361	17.9833	OID20301	no_MHC	UKB
137087	rs57317131	19	54733640	LILRB2	ENSG00000131042	depression_Als_ukb_included	C	2383	rs4806741	unconditioned	0.000165026	0.951213	6.61798e-06	0.0381358	0.0104791	8.70941	OID20301	no_MHC	UKB
137088	rs57317131	19	54733640	LILRB2	ENSG00000131042	depression_Als_ukb_included	C	2383	rs62132178	unconditioned	2.70192e-06	0.95517	1.08344e-07	0.0382945	0.00653274	12.8215	OID20301	no_MHC	UKB
137089	rs57317131	19	54733640	LILRB2	ENSG00000131042	depression_Als_ukb_included	C	2383	rs68045273	unconditioned	0.000130378	0.957569	5.22762e-06	0.0383907	0.00390473	8.94507	OID20301	no_MHC	UKB
137090	rs57317131	19	54733640	LILRB2	ENSG00000131042	schizophrenia	C	3655	unconditioned	unconditioned	0	0.403229	0	0.593973	0.00279803	7796.88	OID20301	no_MHC	UKB
137091	rs57317131	19	54733640	LILRB2	ENSG00000131042	schizophrenia	C	2400	rs10405357	unconditioned	0.000604585	0.409035	0.000851492	0.576068	0.0134406	7.41097	OID20301	no_MHC	UKB
137092	rs57317131	19	54733640	LILRB2	ENSG00000131042	schizophrenia	C	2404	rs10424254	unconditioned	5.18913e-10	0.410387	7.30877e-10	0.578009	0.0116034	21.3793	OID20301	no_MHC	UKB
137093	rs57317131	19	54733640	LILRB2	ENSG00000131042	schizophrenia	C	2399	rs113155272	unconditioned	1.21445e-08	0.409922	1.71037e-08	0.577304	0.0127747	18.2264	OID20301	no_MHC	UKB
137094	rs57317131	19	54733640	LILRB2	ENSG00000131042	schizophrenia	C	2399	rs11673607	unconditioned	1.23545e-14	0.410501	1.73995e-14	0.578121	0.0113773	32.0248	OID20301	no_MHC	UKB
137095	rs57317131	19	54733640	LILRB2	ENSG00000131042	schizophrenia	C	2400	rs117504150	unconditioned	9.83871e-49	0.411749	1.38566e-48	0.57989	0.00836156	110.54	OID20301	no_MHC	UKB
137096	rs57317131	19	54733640	LILRB2	ENSG00000131042	schizophrenia	C	2399	rs12978577	unconditioned	9.63412e-07	0.413771	1.35683e-06	0.582734	0.00349257	13.8528	OID20301	no_MHC	UKB
137097	rs57317131	19	54733640	LILRB2	ENSG00000131042	schizophrenia	C	2400	rs12984962	unconditioned	2.25701e-18	0.413439	3.1787e-18	0.58227	0.00429052	40.6325	OID20301	no_MHC	UKB
137098	rs57317131	19	54733640	LILRB2	ENSG00000131042	schizophrenia	C	2399	rs12986034	unconditioned	0.00223026	0.410584	0.003141	0.578243	0.00580271	6.10564	OID20301	no_MHC	UKB
137099	rs57317131	19	54733640	LILRB2	ENSG00000131042	schizophrenia	C	2399	rs13345069	unconditioned	2.16531e-12	0.413866	3.04952e-12	0.582868	0.00326576	26.8585	OID20301	no_MHC	UKB
137100	rs57317131	19	54733640	LILRB2	ENSG00000131042	schizophrenia	C	2400	rs143067540	unconditioned	1.34168e-104	0.412998	1.88958e-104	0.581649	0.00535325	239.175	OID20301	no_MHC	UKB
137101	rs57317131	19	54733640	LILRB2	ENSG00000131042	schizophrenia	C	2400	rs145888232	unconditioned	1.70014e-16	0.411637	2.39444e-16	0.579731	0.00863213	36.3107	OID20301	no_MHC	UKB
137102	rs57317131	19	54733640	LILRB2	ENSG00000131042	schizophrenia	C	2399	rs147747784	unconditioned	0.0184564	0.393266	0.0259932	0.553851	0.00843319	3.99234	OID20301	no_MHC	UKB
137103	rs57317131	19	54733640	LILRB2	ENSG00000131042	schizophrenia	C	2401	rs17634081	unconditioned	1.51542e-50	0.412822	2.1343e-50	0.581407	0.00577077	114.714	OID20301	no_MHC	UKB
137104	rs57317131	19	54733640	LILRB2	ENSG00000131042	schizophrenia	C	2401	rs34756386	unconditioned	3.44875e-05	0.413485	4.85713e-05	0.582337	0.00409587	10.2749	OID20301	no_MHC	UKB
137105	rs57317131	19	54733640	LILRB2	ENSG00000131042	schizophrenia	C	2400	rs373032	unconditioned	3.38728e-05	0.411775	4.77056e-05	0.579927	0.00821659	10.2929	OID20301	no_MHC	UKB
137106	rs57317131	19	54733640	LILRB2	ENSG00000131042	schizophrenia	C	2400	rs380731	unconditioned	1.7151e-16	0.414128	2.41548e-16	0.583241	0.00263059	36.3019	OID20301	no_MHC	UKB
137107	rs57317131	19	54733640	LILRB2	ENSG00000131042	schizophrenia	C	2406	rs3810229	unconditioned	0.000219526	0.413956	0.000309179	0.583011	0.00250463	8.42404	OID20301	no_MHC	UKB
137108	rs57317131	19	54733640	LILRB2	ENSG00000131042	schizophrenia	C	2402	rs383925	unconditioned	2.68358e-44	0.414003	3.7795e-44	0.58307	0.00292757	100.327	OID20301	no_MHC	UKB
137109	rs57317131	19	54733640	LILRB2	ENSG00000131042	schizophrenia	C	2402	rs3859538	unconditioned	4.11661e-46	0.41388	5.79776e-46	0.582898	0.00322189	104.504	OID20301	no_MHC	UKB
137110	rs57317131	19	54733640	LILRB2	ENSG00000131042	schizophrenia	C	2400	rs397600	unconditioned	2.27912e-56	0.413966	3.20983e-56	0.583011	0.00302302	128.121	OID20301	no_MHC	UKB
137111	rs57317131	19	54733640	LILRB2	ENSG00000131042	schizophrenia	C	2400	rs427366	unconditioned	6.68756e-09	0.414341	9.41851e-09	0.58354	0.00211959	18.823	OID20301	no_MHC	UKB
137112	rs57317131	19	54733640	LILRB2	ENSG00000131042	schizophrenia	C	2400	rs4806741	unconditioned	7.16607e-05	0.413111	0.000100925	0.581807	0.00490944	9.54357	OID20301	no_MHC	UKB
137113	rs57317131	19	54733640	LILRB2	ENSG00000131042	schizophrenia	C	2400	rs62132178	unconditioned	1.16373e-06	0.411324	1.63897e-06	0.579292	0.00938086	13.6639	OID20301	no_MHC	UKB
137114	rs57317131	19	54733640	LILRB2	ENSG00000131042	schizophrenia	C	2400	rs68045273	unconditioned	5.62881e-05	0.413469	7.92749e-05	0.582316	0.00407969	9.78503	OID20301	no_MHC	UKB
137115	rs3745871	19	55175740	LILRB4	ENSG00000186818	anxiety_pgc_2026	C	3226	unconditioned	unconditioned	3.16301e-288	0.946417	1.48541e-289	0.0444364	0.00914664	661.993	OID20429	no_MHC	UKB
137116	rs3745871	19	55175740	LILRB4	ENSG00000186818	anxiety_pgc_2026	C	2351	rs141001499	unconditioned	4.08012e-09	0.942936	1.22021e-10	0.0281707	0.0288938	19.3171	OID20429	no_MHC	UKB
137117	rs3745871	19	55175740	LILRB4	ENSG00000186818	anxiety_pgc_2026	C	2360	rs148475719	unconditioned	8.30582e-06	0.955481	2.4862e-07	0.0285847	0.0159255	11.6986	OID20429	no_MHC	UKB
137118	rs3745871	19	55175740	LILRB4	ENSG00000186818	anxiety_pgc_2026	C	2351	rs1749316	unconditioned	0.000618235	0.952557	1.84821e-05	0.0284583	0.0183475	7.38864	OID20429	no_MHC	UKB
137119	rs3745871	19	55175740	LILRB4	ENSG00000186818	anxiety_pgc_2026	C	2366	rs2296368	unconditioned	2.90179e-07	0.967822	8.68313e-09	0.0289573	0.0032208	15.0528	OID20429	no_MHC	UKB
137120	rs3745871	19	55175740	LILRB4	ENSG00000186818	anxiety_pgc_2026	C	2351	rs400322	unconditioned	2.5011e-07	0.95536	7.4764e-09	0.0285419	0.0160981	15.2014	OID20429	no_MHC	UKB
137121	rs3745871	19	55175740	LILRB4	ENSG00000186818	anxiety_pgc_2026	C	2351	rs441716	unconditioned	1.09161e-06	0.967114	3.2617e-08	0.0288931	0.00399191	13.7279	OID20429	no_MHC	UKB
137122	rs3745871	19	55175740	LILRB4	ENSG00000186818	anxiety_pgc_2026	C	2352	rs4806798	unconditioned	9.25011e-21	0.96548	2.76469e-22	0.0288507	0.00566952	46.1297	OID20429	no_MHC	UKB
137123	rs3745871	19	55175740	LILRB4	ENSG00000186818	anxiety_pgc_2026	C	2351	rs731170	unconditioned	7.67524e-124	0.936356	2.29594e-125	0.0279742	0.0356702	283.483	OID20429	no_MHC	UKB
137124	rs3745871	19	55175740	LILRB4	ENSG00000186818	anxiety_pgc_2026	C	2352	rs77775070	unconditioned	4.11698e-67	0.963982	1.23059e-68	0.0288067	0.00721128	152.858	OID20429	no_MHC	UKB
137125	rs3745871	19	55175740	LILRB4	ENSG00000186818	anxiety_pgc_2026	C	2354	rs8109946	unconditioned	9.3847e-24	0.963626	2.80667e-25	0.0288115	0.00756264	53.023	OID20429	no_MHC	UKB
137126	rs3745871	19	55175740	LILRB4	ENSG00000186818	anxiety_pgc_2026	C	2351	rs912735	unconditioned	7.56782e-06	0.967428	2.26122e-07	0.0289025	0.00366144	11.7916	OID20429	no_MHC	UKB
137127	rs3745871	19	55175740	LILRB4	ENSG00000186818	anxiety_pgc_2026	C	2351	rs934434	unconditioned	4.82606e-35	0.968173	1.44196e-36	0.0289247	0.0029026	79.0164	OID20429	no_MHC	UKB
137128	rs3745871	19	55175740	LILRB4	ENSG00000186818	bipolar	C	3582	unconditioned	unconditioned	2.40949e-288	0.734603	8.51809e-289	0.259693	0.00570401	662.265	OID20429	no_MHC	UKB
137129	rs3745871	19	55175740	LILRB4	ENSG00000186818	bipolar	C	2440	rs141001499	unconditioned	3.29343e-09	0.761544	9.70887e-10	0.224485	0.0139713	19.5313	OID20429	no_MHC	UKB
137130	rs3745871	19	55175740	LILRB4	ENSG00000186818	bipolar	C	2449	rs148475719	unconditioned	5.47872e-06	0.630388	1.62136e-06	0.186373	0.183232	12.1146	OID20429	no_MHC	UKB
137131	rs3745871	19	55175740	LILRB4	ENSG00000186818	bipolar	C	2440	rs1749316	unconditioned	0.000496815	0.76516	0.000146455	0.225551	0.00864581	7.60729	OID20429	no_MHC	UKB
137132	rs3745871	19	55175740	LILRB4	ENSG00000186818	bipolar	C	2455	rs2296368	unconditioned	2.21638e-07	0.739	6.5571e-08	0.218589	0.0424103	15.3222	OID20429	no_MHC	UKB
137133	rs3745871	19	55175740	LILRB4	ENSG00000186818	bipolar	C	2440	rs400322	unconditioned	2.0091e-07	0.76712	5.92253e-08	0.226129	0.00675152	15.4204	OID20429	no_MHC	UKB
137134	rs3745871	19	55175740	LILRB4	ENSG00000186818	bipolar	C	2440	rs441716	unconditioned	8.05322e-07	0.713246	2.37396e-07	0.210177	0.0765764	14.032	OID20429	no_MHC	UKB
137135	rs3745871	19	55175740	LILRB4	ENSG00000186818	bipolar	C	2441	rs4806798	unconditioned	7.33026e-21	0.764997	2.16096e-21	0.225512	0.00949124	46.3623	OID20429	no_MHC	UKB
137136	rs3745871	19	55175740	LILRB4	ENSG00000186818	bipolar	C	2440	rs731170	unconditioned	6.30119e-124	0.769056	1.85748e-124	0.226699	0.00424455	283.68	OID20429	no_MHC	UKB
137137	rs3745871	19	55175740	LILRB4	ENSG00000186818	bipolar	C	2441	rs77775070	unconditioned	2.5109e-67	0.589052	7.42176e-68	0.173876	0.237072	153.353	OID20429	no_MHC	UKB
137138	rs3745871	19	55175740	LILRB4	ENSG00000186818	bipolar	C	2443	rs8109946	unconditioned	7.37032e-24	0.757283	2.17335e-24	0.223287	0.0194293	53.2646	OID20429	no_MHC	UKB
137139	rs3745871	19	55175740	LILRB4	ENSG00000186818	bipolar	C	2440	rs912735	unconditioned	5.98258e-06	0.764483	1.7636e-06	0.225352	0.0101572	12.0267	OID20429	no_MHC	UKB
137140	rs3745871	19	55175740	LILRB4	ENSG00000186818	bipolar	C	2440	rs934434	unconditioned	3.83573e-35	0.769313	1.1307e-35	0.226775	0.00391177	79.2461	OID20429	no_MHC	UKB
137141	rs3745871	19	55175740	LILRB4	ENSG00000186818	bipolar_noukb	C	3587	unconditioned	unconditioned	2.38924e-288	0.728861	8.70516e-289	0.265553	0.00558613	662.274	OID20429	no_MHC	UKB
137142	rs3745871	19	55175740	LILRB4	ENSG00000186818	bipolar_noukb	C	2445	rs141001499	unconditioned	3.26196e-09	0.754268	1.0018e-09	0.231634	0.0140982	19.5409	OID20429	no_MHC	UKB
137143	rs3745871	19	55175740	LILRB4	ENSG00000186818	bipolar_noukb	C	2454	rs148475719	unconditioned	5.96674e-06	0.68654	1.83801e-06	0.211382	0.10207	12.0293	OID20429	no_MHC	UKB
137144	rs3745871	19	55175740	LILRB4	ENSG00000186818	bipolar_noukb	C	2445	rs1749316	unconditioned	0.000491979	0.757712	0.000151091	0.232692	0.00895373	7.61707	OID20429	no_MHC	UKB
137145	rs3745871	19	55175740	LILRB4	ENSG00000186818	bipolar_noukb	C	2460	rs2296368	unconditioned	2.18305e-07	0.727888	6.73092e-08	0.224379	0.0477331	15.3374	OID20429	no_MHC	UKB
137146	rs3745871	19	55175740	LILRB4	ENSG00000186818	bipolar_noukb	C	2445	rs400322	unconditioned	1.99075e-07	0.760118	6.11371e-08	0.23343	0.0064512	15.4296	OID20429	no_MHC	UKB
137147	rs3745871	19	55175740	LILRB4	ENSG00000186818	bipolar_noukb	C	2445	rs441716	unconditioned	7.88733e-07	0.698553	2.42224e-07	0.214443	0.0870032	14.0528	OID20429	no_MHC	UKB
137148	rs3745871	19	55175740	LILRB4	ENSG00000186818	bipolar_noukb	C	2446	rs4806798	unconditioned	7.26182e-21	0.757855	2.23026e-21	0.232744	0.00940092	46.3717	OID20429	no_MHC	UKB
137149	rs3745871	19	55175740	LILRB4	ENSG00000186818	bipolar_noukb	C	2445	rs731170	unconditioned	6.24199e-124	0.761831	1.91693e-124	0.233956	0.00421301	283.689	OID20429	no_MHC	UKB
137150	rs3745871	19	55175740	LILRB4	ENSG00000186818	bipolar_noukb	C	2446	rs77775070	unconditioned	2.46022e-67	0.577165	7.5762e-68	0.177491	0.245343	153.373	OID20429	no_MHC	UKB
137151	rs3745871	19	55175740	LILRB4	ENSG00000186818	bipolar_noukb	C	2448	rs8109946	unconditioned	7.27227e-24	0.74721	2.2342e-24	0.229536	0.0232545	53.278	OID20429	no_MHC	UKB
137152	rs3745871	19	55175740	LILRB4	ENSG00000186818	bipolar_noukb	C	2445	rs912735	unconditioned	5.92393e-06	0.756988	1.81931e-06	0.232469	0.0105346	12.0365	OID20429	no_MHC	UKB
137153	rs3745871	19	55175740	LILRB4	ENSG00000186818	bipolar_noukb	C	2445	rs934434	unconditioned	3.79977e-35	0.7621	1.16692e-35	0.234039	0.00386146	79.2555	OID20429	no_MHC	UKB
137154	rs3745871	19	55175740	LILRB4	ENSG00000186818	depression_Als_noukb_included	C	3412	unconditioned	unconditioned	2.64451e-288	0.79828	6.55133e-289	0.197756	0.00396417	662.172	OID20429	no_MHC	UKB
137155	rs3745871	19	55175740	LILRB4	ENSG00000186818	depression_Als_noukb_included	C	2405	rs141001499	unconditioned	3.77929e-09	0.873981	4.95364e-10	0.114544	0.0114747	19.3937	OID20429	no_MHC	UKB
137156	rs3745871	19	55175740	LILRB4	ENSG00000186818	depression_Als_noukb_included	C	2414	rs148475719	unconditioned	7.59144e-06	0.873516	9.95379e-07	0.114522	0.0119526	11.7885	OID20429	no_MHC	UKB
137157	rs3745871	19	55175740	LILRB4	ENSG00000186818	depression_Als_noukb_included	C	2405	rs1749316	unconditioned	0.000572426	0.881538	7.50238e-05	0.115534	0.00228029	7.46563	OID20429	no_MHC	UKB
137158	rs3745871	19	55175740	LILRB4	ENSG00000186818	depression_Als_noukb_included	C	2420	rs2296368	unconditioned	2.63575e-07	0.878757	3.45627e-08	0.115226	0.00601663	15.1489	OID20429	no_MHC	UKB
137159	rs3745871	19	55175740	LILRB4	ENSG00000186818	depression_Als_noukb_included	C	2405	rs400322	unconditioned	2.30614e-07	0.880471	3.02254e-08	0.115395	0.00413434	15.2825	OID20429	no_MHC	UKB
137160	rs3745871	19	55175740	LILRB4	ENSG00000186818	depression_Als_noukb_included	C	2405	rs441716	unconditioned	9.93135e-07	0.879529	1.30165e-07	0.11527	0.00519918	13.8224	OID20429	no_MHC	UKB
137161	rs3745871	19	55175740	LILRB4	ENSG00000186818	depression_Als_noukb_included	C	2406	rs4806798	unconditioned	8.44537e-21	0.881351	1.10691e-21	0.115513	0.00313628	46.2207	OID20429	no_MHC	UKB
137162	rs3745871	19	55175740	LILRB4	ENSG00000186818	depression_Als_noukb_included	C	2405	rs731170	unconditioned	7.22862e-124	0.882322	9.47401e-125	0.115637	0.00204082	283.543	OID20429	no_MHC	UKB
137163	rs3745871	19	55175740	LILRB4	ENSG00000186818	depression_Als_noukb_included	C	2406	rs77775070	unconditioned	3.74962e-67	0.879983	4.91466e-68	0.115335	0.00468153	152.952	OID20429	no_MHC	UKB
137164	rs3745871	19	55175740	LILRB4	ENSG00000186818	depression_Als_noukb_included	C	2408	rs8109946	unconditioned	8.43861e-24	0.867159	1.10671e-24	0.113708	0.0191336	53.1292	OID20429	no_MHC	UKB
137165	rs3745871	19	55175740	LILRB4	ENSG00000186818	depression_Als_noukb_included	C	2405	rs912735	unconditioned	6.93431e-06	0.881806	9.08833e-07	0.11557	0.00261648	11.879	OID20429	no_MHC	UKB
137166	rs3745871	19	55175740	LILRB4	ENSG00000186818	depression_Als_noukb_included	C	2405	rs934434	unconditioned	4.39676e-35	0.881794	5.76254e-36	0.115568	0.00263745	79.1096	OID20429	no_MHC	UKB
137167	rs3745871	19	55175740	LILRB4	ENSG00000186818	depression_Als_ukb_included	C	3519	unconditioned	unconditioned	3.1529e-288	0.938711	1.70327e-289	0.0507008	0.0105882	661.996	OID20429	no_MHC	UKB
137168	rs3745871	19	55175740	LILRB4	ENSG00000186818	depression_Als_ukb_included	C	2422	rs141001499	unconditioned	4.14573e-09	0.958669	1.50315e-10	0.0347526	0.00657872	19.3012	OID20429	no_MHC	UKB
137169	rs3745871	19	55175740	LILRB4	ENSG00000186818	depression_Als_ukb_included	C	2431	rs148475719	unconditioned	8.32657e-06	0.958084	3.02866e-07	0.0348417	0.00706589	11.6961	OID20429	no_MHC	UKB
137170	rs3745871	19	55175740	LILRB4	ENSG00000186818	depression_Als_ukb_included	C	2422	rs1749316	unconditioned	0.00062474	0.962	2.2649e-05	0.0348733	0.00247931	7.37818	OID20429	no_MHC	UKB
137171	rs3745871	19	55175740	LILRB4	ENSG00000186818	depression_Als_ukb_included	C	2437	rs2296368	unconditioned	2.80903e-07	0.936571	1.02625e-08	0.0341875	0.0292417	15.0853	OID20429	no_MHC	UKB
137172	rs3745871	19	55175740	LILRB4	ENSG00000186818	depression_Als_ukb_included	C	2422	rs400322	unconditioned	2.52183e-07	0.962865	9.14245e-09	0.0349047	0.00223006	15.1931	OID20429	no_MHC	UKB
137173	rs3745871	19	55175740	LILRB4	ENSG00000186818	depression_Als_ukb_included	C	2422	rs441716	unconditioned	1.07899e-06	0.955593	3.91195e-08	0.0346359	0.00976966	13.7395	OID20429	no_MHC	UKB
137174	rs3745871	19	55175740	LILRB4	ENSG00000186818	depression_Als_ukb_included	C	2423	rs4806798	unconditioned	9.22251e-21	0.962465	3.34374e-22	0.0348927	0.00264227	46.1326	OID20429	no_MHC	UKB
137175	rs3745871	19	55175740	LILRB4	ENSG00000186818	depression_Als_ukb_included	C	2422	rs731170	unconditioned	7.89247e-124	0.963308	2.86124e-125	0.0349208	0.00177074	283.455	OID20429	no_MHC	UKB
137176	rs3745871	19	55175740	LILRB4	ENSG00000186818	depression_Als_ukb_included	C	2423	rs77775070	unconditioned	4.09621e-67	0.961132	1.48526e-68	0.0348459	0.00402201	152.863	OID20429	no_MHC	UKB
137177	rs3745871	19	55175740	LILRB4	ENSG00000186818	depression_Als_ukb_included	C	2425	rs8109946	unconditioned	7.44273e-24	0.764769	2.77899e-25	0.0283483	0.206883	53.2548	OID20429	no_MHC	UKB
137178	rs3745871	19	55175740	LILRB4	ENSG00000186818	depression_Als_ukb_included	C	2422	rs912735	unconditioned	7.51616e-06	0.960416	2.72505e-07	0.0348159	0.00476026	11.7985	OID20429	no_MHC	UKB
137179	rs3745871	19	55175740	LILRB4	ENSG00000186818	depression_Als_ukb_included	C	2422	rs934434	unconditioned	4.8036e-35	0.963411	1.74143e-36	0.0349245	0.00166399	79.0211	OID20429	no_MHC	UKB
137180	rs3745871	19	55175740	LILRB4	ENSG00000186818	schizophrenia	C	3596	unconditioned	unconditioned	2.81394e-288	0.85862	4.013e-289	0.12243	0.0189498	662.11	OID20429	no_MHC	UKB
137181	rs3745871	19	55175740	LILRB4	ENSG00000186818	schizophrenia	C	2442	rs141001499	unconditioned	3.88086e-09	0.897369	3.62064e-10	0.0837008	0.0189302	19.3672	OID20429	no_MHC	UKB
137182	rs3745871	19	55175740	LILRB4	ENSG00000186818	schizophrenia	C	2451	rs148475719	unconditioned	7.82304e-06	0.900126	7.30527e-07	0.0840393	0.0158258	11.7584	OID20429	no_MHC	UKB
137183	rs3745871	19	55175740	LILRB4	ENSG00000186818	schizophrenia	C	2442	rs1749316	unconditioned	0.000562412	0.866193	5.24854e-05	0.0807825	0.0524096	7.48328	OID20429	no_MHC	UKB
137184	rs3745871	19	55175740	LILRB4	ENSG00000186818	schizophrenia	C	2457	rs2296368	unconditioned	2.71816e-07	0.906313	2.53941e-08	0.0846623	0.00902482	15.1181	OID20429	no_MHC	UKB
137185	rs3745871	19	55175740	LILRB4	ENSG00000186818	schizophrenia	C	2442	rs400322	unconditioned	2.38496e-07	0.910644	2.22466e-08	0.0849391	0.00441629	15.2489	OID20429	no_MHC	UKB
137186	rs3745871	19	55175740	LILRB4	ENSG00000186818	schizophrenia	C	2442	rs441716	unconditioned	1.02584e-06	0.908557	9.56888e-08	0.0847419	0.00670043	13.79	OID20429	no_MHC	UKB
137187	rs3745871	19	55175740	LILRB4	ENSG00000186818	schizophrenia	C	2443	rs4806798	unconditioned	8.44089e-21	0.880906	7.88393e-22	0.0822413	0.0368523	46.2212	OID20429	no_MHC	UKB
137188	rs3745871	19	55175740	LILRB4	ENSG00000186818	schizophrenia	C	2442	rs731170	unconditioned	7.45098e-124	0.909382	6.95027e-125	0.0848213	0.00579694	283.512	OID20429	no_MHC	UKB
137189	rs3745871	19	55175740	LILRB4	ENSG00000186818	schizophrenia	C	2443	rs77775070	unconditioned	3.85847e-67	0.905167	3.59982e-68	0.0844385	0.0103949	152.923	OID20429	no_MHC	UKB
137190	rs3745871	19	55175740	LILRB4	ENSG00000186818	schizophrenia	C	2445	rs8109946	unconditioned	8.73787e-24	0.897788	8.1573e-25	0.0837952	0.0184165	53.0944	OID20429	no_MHC	UKB
137191	rs3745871	19	55175740	LILRB4	ENSG00000186818	schizophrenia	C	2442	rs912735	unconditioned	7.11551e-06	0.909258	6.63735e-07	0.0848098	0.00592406	11.8532	OID20429	no_MHC	UKB
137192	rs3745871	19	55175740	LILRB4	ENSG00000186818	schizophrenia	C	2442	rs934434	unconditioned	4.52144e-35	0.906845	4.21773e-36	0.0845846	0.00857084	79.0816	OID20429	no_MHC	UKB
137193	rs417477	19	55171903	LILRB4	ENSG00000186818	anxiety_pgc_2026	C	3211	unconditioned	unconditioned	3.16338e-288	0.946556	1.48069e-289	0.0442964	0.00914798	661.993	OID20429	no_MHC	UKB
137194	rs417477	19	55171903	LILRB4	ENSG00000186818	anxiety_pgc_2026	C	2336	rs141001499	unconditioned	4.07831e-09	0.943073	1.21336e-10	0.0280289	0.028898	19.3176	OID20429	no_MHC	UKB
137195	rs417477	19	55171903	LILRB4	ENSG00000186818	anxiety_pgc_2026	C	2345	rs148475719	unconditioned	8.30674e-06	0.955622	2.47362e-07	0.028441	0.015928	11.6984	OID20429	no_MHC	UKB
137196	rs417477	19	55171903	LILRB4	ENSG00000186818	anxiety_pgc_2026	C	2336	rs1749316	unconditioned	0.000618439	0.952698	1.83925e-05	0.0283151	0.0183502	7.38831	OID20429	no_MHC	UKB
137197	rs417477	19	55171903	LILRB4	ENSG00000186818	anxiety_pgc_2026	C	2351	rs2296368	unconditioned	2.90204e-07	0.967967	8.63899e-09	0.0288118	0.00322128	15.0527	OID20429	no_MHC	UKB
137198	rs417477	19	55171903	LILRB4	ENSG00000186818	anxiety_pgc_2026	C	2336	rs400322	unconditioned	2.5032e-07	0.955501	7.44394e-09	0.0283983	0.0161005	15.2005	OID20429	no_MHC	UKB
137199	rs417477	19	55171903	LILRB4	ENSG00000186818	anxiety_pgc_2026	C	2336	rs441716	unconditioned	1.09177e-06	0.967259	3.2453e-08	0.0287478	0.00399251	13.7277	OID20429	no_MHC	UKB
137200	rs417477	19	55171903	LILRB4	ENSG00000186818	anxiety_pgc_2026	C	2337	rs4806798	unconditioned	9.24493e-21	0.965624	2.74883e-22	0.0287056	0.00567036	46.1302	OID20429	no_MHC	UKB
137201	rs417477	19	55171903	LILRB4	ENSG00000186818	anxiety_pgc_2026	C	2336	rs731170	unconditioned	7.62916e-124	0.936491	2.27036e-125	0.0278333	0.0356754	283.489	OID20429	no_MHC	UKB
137202	rs417477	19	55171903	LILRB4	ENSG00000186818	anxiety_pgc_2026	C	2337	rs77775070	unconditioned	4.10969e-67	0.964126	1.22205e-68	0.0286618	0.00721235	152.86	OID20429	no_MHC	UKB
137203	rs417477	19	55171903	LILRB4	ENSG00000186818	anxiety_pgc_2026	C	2339	rs8109946	unconditioned	9.37893e-24	0.96377	2.79043e-25	0.0286667	0.00756377	53.0236	OID20429	no_MHC	UKB
137204	rs417477	19	55171903	LILRB4	ENSG00000186818	anxiety_pgc_2026	C	2336	rs912735	unconditioned	7.57406e-06	0.967573	2.25136e-07	0.0287571	0.003662	11.7908	OID20429	no_MHC	UKB
137205	rs417477	19	55171903	LILRB4	ENSG00000186818	anxiety_pgc_2026	C	2336	rs934434	unconditioned	4.82846e-35	0.968318	1.4352e-36	0.0287792	0.00290303	79.016	OID20429	no_MHC	UKB
137206	rs417477	19	55171903	LILRB4	ENSG00000186818	bipolar	C	3567	unconditioned	unconditioned	2.41595e-288	0.736591	8.45218e-289	0.25769	0.00571945	662.262	OID20429	no_MHC	UKB
137207	rs417477	19	55171903	LILRB4	ENSG00000186818	bipolar	C	2425	rs141001499	unconditioned	3.30077e-09	0.76368	9.60923e-10	0.222309	0.0140105	19.5291	OID20429	no_MHC	UKB
137208	rs417477	19	55171903	LILRB4	ENSG00000186818	bipolar	C	2434	rs148475719	unconditioned	5.49125e-06	0.63185	1.6049e-06	0.184484	0.183659	12.1124	OID20429	no_MHC	UKB
137209	rs417477	19	55171903	LILRB4	ENSG00000186818	bipolar	C	2425	rs1749316	unconditioned	0.000498302	0.767318	0.000145063	0.223369	0.00867018	7.6043	OID20429	no_MHC	UKB
137210	rs417477	19	55171903	LILRB4	ENSG00000186818	bipolar	C	2440	rs2296368	unconditioned	2.22226e-07	0.741012	6.49285e-08	0.216462	0.0425258	15.3196	OID20429	no_MHC	UKB
137211	rs417477	19	55171903	LILRB4	ENSG00000186818	bipolar	C	2425	rs400322	unconditioned	2.01616e-07	0.769287	5.86927e-08	0.223942	0.00677061	15.4169	OID20429	no_MHC	UKB
137212	rs417477	19	55171903	LILRB4	ENSG00000186818	bipolar	C	2425	rs441716	unconditioned	8.07434e-07	0.71512	2.35053e-07	0.208102	0.0767773	14.0294	OID20429	no_MHC	UKB
137213	rs417477	19	55171903	LILRB4	ENSG00000186818	bipolar	C	2426	rs4806798	unconditioned	7.34567e-21	0.767153	2.13852e-21	0.223329	0.009518	46.3602	OID20429	no_MHC	UKB
137214	rs417477	19	55171903	LILRB4	ENSG00000186818	bipolar	C	2425	rs731170	unconditioned	6.28027e-124	0.771235	1.82824e-124	0.224509	0.00425658	283.683	OID20429	no_MHC	UKB
137215	rs417477	19	55171903	LILRB4	ENSG00000186818	bipolar	C	2426	rs77775070	unconditioned	2.51162e-67	0.59033	7.33163e-68	0.172084	0.237586	153.352	OID20429	no_MHC	UKB
137216	rs417477	19	55171903	LILRB4	ENSG00000186818	bipolar	C	2428	rs8109946	unconditioned	7.38534e-24	0.759396	2.15065e-24	0.221121	0.0194835	53.2625	OID20429	no_MHC	UKB
137217	rs417477	19	55171903	LILRB4	ENSG00000186818	bipolar	C	2425	rs912735	unconditioned	6.00342e-06	0.766636	1.74769e-06	0.22317	0.0101858	12.0232	OID20429	no_MHC	UKB
137218	rs417477	19	55171903	LILRB4	ENSG00000186818	bipolar	C	2425	rs934434	unconditioned	3.84792e-35	0.771493	1.12016e-35	0.224584	0.00392286	79.2429	OID20429	no_MHC	UKB
137219	rs417477	19	55171903	LILRB4	ENSG00000186818	bipolar_noukb	C	3572	unconditioned	unconditioned	2.39258e-288	0.729895	8.6708e-289	0.264511	0.00559405	662.272	OID20429	no_MHC	UKB
137220	rs417477	19	55171903	LILRB4	ENSG00000186818	bipolar_noukb	C	2430	rs141001499	unconditioned	3.26487e-09	0.755375	9.96349e-10	0.230506	0.0141189	19.54	OID20429	no_MHC	UKB
137221	rs417477	19	55171903	LILRB4	ENSG00000186818	bipolar_noukb	C	2439	rs148475719	unconditioned	5.97451e-06	0.687457	1.8288e-06	0.210328	0.102207	12.028	OID20429	no_MHC	UKB
137222	rs417477	19	55171903	LILRB4	ENSG00000186818	bipolar_noukb	C	2430	rs1749316	unconditioned	0.00049279	0.75883	0.000150383	0.23156	0.00896694	7.61543	OID20429	no_MHC	UKB
137223	rs417477	19	55171903	LILRB4	ENSG00000186818	bipolar_noukb	C	2445	rs2296368	unconditioned	2.18599e-07	0.728919	6.69749e-08	0.22328	0.0478007	15.336	OID20429	no_MHC	UKB
137224	rs417477	19	55171903	LILRB4	ENSG00000186818	bipolar_noukb	C	2430	rs400322	unconditioned	1.99506e-07	0.761243	6.08816e-08	0.232296	0.00646074	15.4274	OID20429	no_MHC	UKB
137225	rs417477	19	55171903	LILRB4	ENSG00000186818	bipolar_noukb	C	2430	rs441716	unconditioned	7.89802e-07	0.699503	2.41018e-07	0.213375	0.0871212	14.0515	OID20429	no_MHC	UKB
137226	rs417477	19	55171903	LILRB4	ENSG00000186818	bipolar_noukb	C	2431	rs4806798	unconditioned	7.26735e-21	0.758973	2.21783e-21	0.231612	0.00941479	46.3709	OID20429	no_MHC	UKB
137227	rs417477	19	55171903	LILRB4	ENSG00000186818	bipolar_noukb	C	2430	rs731170	unconditioned	6.21288e-124	0.76296	1.89592e-124	0.23282	0.00421926	283.694	OID20429	no_MHC	UKB
137228	rs417477	19	55171903	LILRB4	ENSG00000186818	bipolar_noukb	C	2431	rs77775070	unconditioned	2.45836e-67	0.577814	7.5227e-68	0.176568	0.245619	153.374	OID20429	no_MHC	UKB
137229	rs417477	19	55171903	LILRB4	ENSG00000186818	bipolar_noukb	C	2433	rs8109946	unconditioned	7.27739e-24	0.748296	2.22163e-24	0.228415	0.0232884	53.2773	OID20429	no_MHC	UKB
137230	rs417477	19	55171903	LILRB4	ENSG00000186818	bipolar_noukb	C	2430	rs912735	unconditioned	5.93661e-06	0.758104	1.81166e-06	0.231338	0.0105501	12.0344	OID20429	no_MHC	UKB
137231	rs417477	19	55171903	LILRB4	ENSG00000186818	bipolar_noukb	C	2430	rs934434	unconditioned	3.80671e-35	0.76323	1.16165e-35	0.232903	0.00386719	79.2537	OID20429	no_MHC	UKB
137232	rs417477	19	55171903	LILRB4	ENSG00000186818	depression_Als_noukb_included	C	3397	unconditioned	unconditioned	2.64451e-288	0.7983	6.55048e-289	0.197736	0.00396427	662.172	OID20429	no_MHC	UKB
137233	rs417477	19	55171903	LILRB4	ENSG00000186818	depression_Als_noukb_included	C	2390	rs141001499	unconditioned	3.7772e-09	0.874006	4.94969e-10	0.114519	0.011475	19.3943	OID20429	no_MHC	UKB
137234	rs417477	19	55171903	LILRB4	ENSG00000186818	depression_Als_noukb_included	C	2399	rs148475719	unconditioned	7.59141e-06	0.873541	9.95131e-07	0.114497	0.011953	11.7885	OID20429	no_MHC	UKB
137235	rs417477	19	55171903	LILRB4	ENSG00000186818	depression_Als_noukb_included	C	2390	rs1749316	unconditioned	0.000572542	0.881563	7.50206e-05	0.115509	0.00228036	7.46542	OID20429	no_MHC	UKB
137236	rs417477	19	55171903	LILRB4	ENSG00000186818	depression_Als_noukb_included	C	2405	rs2296368	unconditioned	2.63564e-07	0.878782	3.45528e-08	0.115201	0.0060168	15.149	OID20429	no_MHC	UKB
137237	rs417477	19	55171903	LILRB4	ENSG00000186818	depression_Als_noukb_included	C	2390	rs400322	unconditioned	2.30778e-07	0.880496	3.02395e-08	0.11537	0.00413446	15.2818	OID20429	no_MHC	UKB
137238	rs417477	19	55171903	LILRB4	ENSG00000186818	depression_Als_noukb_included	C	2390	rs441716	unconditioned	9.93161e-07	0.879554	1.30137e-07	0.115245	0.0051993	13.8224	OID20429	no_MHC	UKB
137239	rs417477	19	55171903	LILRB4	ENSG00000186818	depression_Als_noukb_included	C	2391	rs4806798	unconditioned	8.4396e-21	0.881375	1.10589e-21	0.115488	0.00313636	46.2214	OID20429	no_MHC	UKB
137240	rs417477	19	55171903	LILRB4	ENSG00000186818	depression_Als_noukb_included	C	2390	rs731170	unconditioned	7.18445e-124	0.882347	9.41382e-125	0.115612	0.00204088	283.549	OID20429	no_MHC	UKB
137241	rs417477	19	55171903	LILRB4	ENSG00000186818	depression_Als_noukb_included	C	2391	rs77775070	unconditioned	3.74266e-67	0.880008	4.90433e-68	0.11531	0.00468167	152.953	OID20429	no_MHC	UKB
137242	rs417477	19	55171903	LILRB4	ENSG00000186818	depression_Als_noukb_included	C	2393	rs8109946	unconditioned	8.43251e-24	0.867183	1.10564e-24	0.113683	0.0191342	53.1299	OID20429	no_MHC	UKB
137243	rs417477	19	55171903	LILRB4	ENSG00000186818	depression_Als_noukb_included	C	2390	rs912735	unconditioned	6.93914e-06	0.881831	9.09243e-07	0.115545	0.00261656	11.8783	OID20429	no_MHC	UKB
137244	rs417477	19	55171903	LILRB4	ENSG00000186818	depression_Als_noukb_included	C	2390	rs934434	unconditioned	4.3984e-35	0.881819	5.76327e-36	0.115543	0.00263752	79.1092	OID20429	no_MHC	UKB
137245	rs417477	19	55171903	LILRB4	ENSG00000186818	depression_Als_ukb_included	C	3504	unconditioned	unconditioned	3.15296e-288	0.938755	1.70173e-289	0.0506564	0.0105887	661.996	OID20429	no_MHC	UKB
137246	rs417477	19	55171903	LILRB4	ENSG00000186818	depression_Als_ukb_included	C	2407	rs141001499	unconditioned	4.14353e-09	0.958714	1.50029e-10	0.0347065	0.00657904	19.3017	OID20429	no_MHC	UKB
137247	rs417477	19	55171903	LILRB4	ENSG00000186818	depression_Als_ukb_included	C	2416	rs148475719	unconditioned	8.3267e-06	0.95813	3.02456e-07	0.0347956	0.00706599	11.696	OID20429	no_MHC	UKB
137248	rs417477	19	55171903	LILRB4	ENSG00000186818	depression_Als_ukb_included	C	2407	rs1749316	unconditioned	0.000624878	0.962046	2.26228e-05	0.034827	0.00247943	7.37795	OID20429	no_MHC	UKB
137249	rs417477	19	55171903	LILRB4	ENSG00000186818	depression_Als_ukb_included	C	2422	rs2296368	unconditioned	2.80896e-07	0.936614	1.02483e-08	0.0341424	0.0292431	15.0853	OID20429	no_MHC	UKB
137250	rs417477	19	55171903	LILRB4	ENSG00000186818	depression_Als_ukb_included	C	2407	rs400322	unconditioned	2.52368e-07	0.962911	9.13657e-09	0.0348584	0.00223017	15.1924	OID20429	no_MHC	UKB
137251	rs417477	19	55171903	LILRB4	ENSG00000186818	depression_Als_ukb_included	C	2407	rs441716	unconditioned	1.07903e-06	0.955639	3.90674e-08	0.03459	0.00977011	13.7394	OID20429	no_MHC	UKB
137252	rs417477	19	55171903	LILRB4	ENSG00000186818	depression_Als_ukb_included	C	2408	rs4806798	unconditioned	9.21639e-21	0.962511	3.33692e-22	0.0348464	0.00264239	46.1333	OID20429	no_MHC	UKB
137253	rs417477	19	55171903	LILRB4	ENSG00000186818	depression_Als_ukb_included	C	2407	rs731170	unconditioned	7.84441e-124	0.963355	2.8399e-125	0.0348745	0.00177083	283.461	OID20429	no_MHC	UKB
137254	rs417477	19	55171903	LILRB4	ENSG00000186818	depression_Als_ukb_included	C	2408	rs77775070	unconditioned	4.08871e-67	0.961178	1.4805e-68	0.0347997	0.0040222	152.865	OID20429	no_MHC	UKB
137255	rs417477	19	55171903	LILRB4	ENSG00000186818	depression_Als_ukb_included	C	2410	rs8109946	unconditioned	7.43743e-24	0.764798	2.77331e-25	0.0283113	0.206891	53.2555	OID20429	no_MHC	UKB
137256	rs417477	19	55171903	LILRB4	ENSG00000186818	depression_Als_ukb_included	C	2407	rs912735	unconditioned	7.52152e-06	0.960462	2.72324e-07	0.0347697	0.00476049	11.7977	OID20429	no_MHC	UKB
137257	rs417477	19	55171903	LILRB4	ENSG00000186818	depression_Als_ukb_included	C	2407	rs934434	unconditioned	4.80547e-35	0.963458	1.73971e-36	0.0348782	0.00166407	79.0207	OID20429	no_MHC	UKB
137258	rs417477	19	55171903	LILRB4	ENSG00000186818	schizophrenia	C	3580	unconditioned	unconditioned	2.81579e-288	0.859254	3.99145e-289	0.121782	0.0189638	662.109	OID20429	no_MHC	UKB
137259	rs417477	19	55171903	LILRB4	ENSG00000186818	schizophrenia	C	2426	rs141001499	unconditioned	3.88168e-09	0.898061	3.58806e-10	0.0829941	0.0189448	19.367	OID20429	no_MHC	UKB
137260	rs417477	19	55171903	LILRB4	ENSG00000186818	schizophrenia	C	2435	rs148475719	unconditioned	7.82889e-06	0.900823	7.24349e-07	0.0833306	0.0158381	11.7577	OID20429	no_MHC	UKB
137261	rs417477	19	55171903	LILRB4	ENSG00000186818	schizophrenia	C	2426	rs1749316	unconditioned	0.000562921	0.866838	5.20494e-05	0.0800982	0.0524486	7.48237	OID20429	no_MHC	UKB
137262	rs417477	19	55171903	LILRB4	ENSG00000186818	schizophrenia	C	2441	rs2296368	unconditioned	2.72005e-07	0.907019	2.51782e-08	0.0839492	0.00903185	15.1174	OID20429	no_MHC	UKB
137263	rs417477	19	55171903	LILRB4	ENSG00000186818	schizophrenia	C	2426	rs400322	unconditioned	2.38843e-07	0.911357	2.20738e-08	0.0842228	0.00441975	15.2475	OID20429	no_MHC	UKB
137264	rs417477	19	55171903	LILRB4	ENSG00000186818	schizophrenia	C	2426	rs441716	unconditioned	1.02663e-06	0.909266	9.48804e-08	0.0840272	0.00670564	13.7892	OID20429	no_MHC	UKB
137265	rs417477	19	55171903	LILRB4	ENSG00000186818	schizophrenia	C	2427	rs4806798	unconditioned	8.44123e-21	0.881574	7.81175e-22	0.0815464	0.03688	46.2212	OID20429	no_MHC	UKB
137266	rs417477	19	55171903	LILRB4	ENSG00000186818	schizophrenia	C	2426	rs731170	unconditioned	7.41114e-124	0.910093	6.84946e-125	0.0841059	0.00580147	283.518	OID20429	no_MHC	UKB
137267	rs417477	19	55171903	LILRB4	ENSG00000186818	schizophrenia	C	2427	rs77775070	unconditioned	3.85445e-67	0.905871	3.56296e-68	0.0837262	0.010403	152.924	OID20429	no_MHC	UKB
137268	rs417477	19	55171903	LILRB4	ENSG00000186818	schizophrenia	C	2429	rs8109946	unconditioned	8.73823e-24	0.898481	8.08259e-25	0.0830882	0.0184307	53.0943	OID20429	no_MHC	UKB
137269	rs417477	19	55171903	LILRB4	ENSG00000186818	schizophrenia	C	2426	rs912735	unconditioned	7.12572e-06	0.909969	6.58567e-07	0.0840945	0.00592871	11.8518	OID20429	no_MHC	UKB
137270	rs417477	19	55171903	LILRB4	ENSG00000186818	schizophrenia	C	2426	rs934434	unconditioned	4.52648e-35	0.907551	4.18356e-36	0.0838711	0.00857752	79.0805	OID20429	no_MHC	UKB
137271	rs12254574	10	90431938	LIPF	ENSG00000182333	anxiety_pgc_2026	C	2619	unconditioned	unconditioned	7.59571e-290	0.967073	2.25369e-291	0.0286894	0.00423737	665.722	OID30266	no_MHC	UKB
137272	rs12254574	10	90431938	LIPF	ENSG00000182333	anxiety_pgc_2026	C	2451	rs12254574	unconditioned	3.82548e-209	0.968653	1.00076e-210	0.0253343	0.00601281	479.899	OID30266	no_MHC	UKB
137273	rs12254574	10	90431938	LIPF	ENSG00000182333	anxiety_pgc_2026	C	2440	rs4333926	unconditioned	1.57635e-12	0.971943	4.1129e-14	0.0253564	0.00270077	27.1759	OID30266	no_MHC	UKB
137274	rs12254574	10	90431938	LIPF	ENSG00000182333	anxiety_pgc_2026	C	2443	rs814623	unconditioned	1.23183e-95	0.970802	3.21559e-97	0.0253382	0.00386004	218.537	OID30266	no_MHC	UKB
137275	rs12254574	10	90431938	LIPF	ENSG00000182333	bipolar	C	2689	unconditioned	unconditioned	7.44773e-290	0.948526	3.56345e-291	0.0453772	0.00609724	665.742	OID30266	no_MHC	UKB
137276	rs12254574	10	90431938	LIPF	ENSG00000182333	bipolar	C	2505	rs12254574	unconditioned	3.75886e-209	0.952413	1.51665e-210	0.0384194	0.00916767	479.916	OID30266	no_MHC	UKB
137277	rs12254574	10	90431938	LIPF	ENSG00000182333	bipolar	C	2494	rs4333926	unconditioned	1.52708e-12	0.941503	6.1472e-14	0.0378791	0.0206178	27.2077	OID30266	no_MHC	UKB
137278	rs12254574	10	90431938	LIPF	ENSG00000182333	bipolar	C	2497	rs814623	unconditioned	1.21247e-95	0.955645	4.88109e-97	0.0384658	0.00588916	218.553	OID30266	no_MHC	UKB
137279	rs12254574	10	90431938	LIPF	ENSG00000182333	bipolar_noukb	C	2711	unconditioned	unconditioned	7.37726e-290	0.939557	4.27535e-291	0.0544443	0.00599914	665.751	OID30266	no_MHC	UKB
137280	rs12254574	10	90431938	LIPF	ENSG00000182333	bipolar_noukb	C	2513	rs12254574	unconditioned	3.73854e-209	0.947139	1.72663e-210	0.0437342	0.0091272	479.922	OID30266	no_MHC	UKB
137281	rs12254574	10	90431938	LIPF	ENSG00000182333	bipolar_noukb	C	2502	rs4333926	unconditioned	1.51206e-12	0.932254	6.96989e-14	0.0429477	0.024798	27.2175	OID30266	no_MHC	UKB
137282	rs12254574	10	90431938	LIPF	ENSG00000182333	bipolar_noukb	C	2505	rs814623	unconditioned	1.20571e-95	0.950297	5.55756e-97	0.0437967	0.00590604	218.559	OID30266	no_MHC	UKB
137283	rs12254574	10	90431938	LIPF	ENSG00000182333	depression_Als_noukb_included	C	2604	unconditioned	unconditioned	7.67304e-290	0.977161	1.60888e-291	0.0204867	0.00235266	665.712	OID30266	no_MHC	UKB
137284	rs12254574	10	90431938	LIPF	ENSG00000182333	depression_Als_noukb_included	C	2470	rs12254574	unconditioned	3.85544e-209	0.977003	7.08729e-211	0.0179548	0.00504258	479.891	OID30266	no_MHC	UKB
137285	rs12254574	10	90431938	LIPF	ENSG00000182333	depression_Als_noukb_included	C	2459	rs4333926	unconditioned	1.58933e-12	0.979828	2.91245e-14	0.0179531	0.00221878	27.1677	OID30266	no_MHC	UKB
137286	rs12254574	10	90431938	LIPF	ENSG00000182333	depression_Als_noukb_included	C	2462	rs814623	unconditioned	1.2424e-95	0.979253	2.27784e-97	0.017951	0.0027961	218.529	OID30266	no_MHC	UKB
137287	rs12254574	10	90431938	LIPF	ENSG00000182333	depression_Als_ukb_included	C	2679	unconditioned	unconditioned	7.71497e-290	0.982403	1.19442e-291	0.015207	0.00239025	665.707	OID30266	no_MHC	UKB
137288	rs12254574	10	90431938	LIPF	ENSG00000182333	depression_Als_ukb_included	C	2492	rs12254574	unconditioned	3.88071e-209	0.983128	5.04553e-211	0.0127781	0.00409338	479.884	OID30266	no_MHC	UKB
137289	rs12254574	10	90431938	LIPF	ENSG00000182333	depression_Als_ukb_included	C	2481	rs4333926	unconditioned	1.5982e-12	0.985363	2.07021e-14	0.0127619	0.00187498	27.1621	OID30266	no_MHC	UKB
137290	rs12254574	10	90431938	LIPF	ENSG00000182333	depression_Als_ukb_included	C	2484	rs814623	unconditioned	1.24942e-95	0.984745	1.61947e-97	0.0127615	0.00249321	218.523	OID30266	no_MHC	UKB
137291	rs12254574	10	90431938	LIPF	ENSG00000182333	schizophrenia	C	2723	unconditioned	unconditioned	7.15799e-290	0.911592	6.59194e-291	0.0839459	0.00446222	665.781	OID30266	no_MHC	UKB
137292	rs12254574	10	90431938	LIPF	ENSG00000182333	schizophrenia	C	2520	rs12254574	unconditioned	3.58749e-209	0.908971	3.0446e-210	0.0771279	0.0139016	479.963	OID30266	no_MHC	UKB
137293	rs12254574	10	90431938	LIPF	ENSG00000182333	schizophrenia	C	2509	rs4333926	unconditioned	1.48798e-12	0.917398	1.26056e-13	0.0777135	0.00488851	27.2336	OID30266	no_MHC	UKB
137294	rs12254574	10	90431938	LIPF	ENSG00000182333	schizophrenia	C	2512	rs814623	unconditioned	1.16044e-95	0.914633	9.83417e-97	0.0775027	0.00786407	218.597	OID30266	no_MHC	UKB
137295	rs2746507	1	17424516	LMNB1	ENSG00000113368	anxiety_pgc_2026	T	2270	unconditioned	unconditioned	3.56307e-80	0.932395	2.05432e-81	0.0537443	0.0138611	182.936	OID31501	no_MHC	UKB
137296	rs2746507	1	17424516	LMNB1	ENSG00000113368	anxiety_pgc_2026	T	1862	rs2240336	unconditioned	2.06092e-19	0.949391	1.0416e-20	0.04798	0.00262945	43.026	OID31501	no_MHC	UKB
137297	rs2746507	1	17424516	LMNB1	ENSG00000113368	anxiety_pgc_2026	T	1882	rs2647192	unconditioned	0.000101091	0.947689	5.11842e-06	0.0479788	0.00422557	9.19948	OID31501	no_MHC	UKB
137298	rs2746507	1	17424516	LMNB1	ENSG00000113368	anxiety_pgc_2026	T	1902	rs2746507	unconditioned	6.29134e-57	0.938869	3.21637e-58	0.0479855	0.0131451	129.408	OID31501	no_MHC	UKB
137299	rs2746507	1	17424516	LMNB1	ENSG00000113368	bipolar	T	2475	unconditioned	unconditioned	3.10771e-80	0.872131	4.3366e-81	0.121694	0.00617554	183.073	OID31501	no_MHC	UKB
137300	rs2746507	1	17424516	LMNB1	ENSG00000113368	bipolar	T	1948	rs2240336	unconditioned	1.92894e-19	0.888657	2.2088e-20	0.101749	0.00959413	43.0921	OID31501	no_MHC	UKB
137301	rs2746507	1	17424516	LMNB1	ENSG00000113368	bipolar	T	1970	rs2647192	unconditioned	8.49868e-05	0.838654	9.87684e-06	0.0974013	0.0638501	9.37301	OID31501	no_MHC	UKB
137302	rs2746507	1	17424516	LMNB1	ENSG00000113368	bipolar	T	1989	rs2746507	unconditioned	5.64879e-57	0.89157	6.48319e-58	0.102321	0.006109	129.516	OID31501	no_MHC	UKB
137303	rs2746507	1	17424516	LMNB1	ENSG00000113368	bipolar_noukb	T	2481	unconditioned	unconditioned	3.13685e-80	0.88031	4.03583e-81	0.113253	0.00643708	183.064	OID31501	no_MHC	UKB
137304	rs2746507	1	17424516	LMNB1	ENSG00000113368	bipolar_noukb	T	1949	rs2240336	unconditioned	1.94908e-19	0.89794	2.00656e-20	0.0924323	0.00962807	43.0818	OID31501	no_MHC	UKB
137305	rs2746507	1	17424516	LMNB1	ENSG00000113368	bipolar_noukb	T	1971	rs2647192	unconditioned	8.60619e-05	0.849266	9.00073e-06	0.0887581	0.061881	9.36044	OID31501	no_MHC	UKB
137306	rs2746507	1	17424516	LMNB1	ENSG00000113368	bipolar_noukb	T	1990	rs2746507	unconditioned	5.70628e-57	0.900646	5.89006e-58	0.0929588	0.00639508	129.506	OID31501	no_MHC	UKB
137307	rs2746507	1	17424516	LMNB1	ENSG00000113368	depression_Als_noukb_included	T	2325	unconditioned	unconditioned	3.65952e-80	0.957672	1.536e-81	0.040194	0.00213373	182.909	OID31501	no_MHC	UKB
137308	rs2746507	1	17424516	LMNB1	ENSG00000113368	depression_Als_noukb_included	T	1932	rs2240336	unconditioned	2.10061e-19	0.967756	6.49782e-21	0.0299333	0.00231102	43.0069	OID31501	no_MHC	UKB
137309	rs2746507	1	17424516	LMNB1	ENSG00000113368	depression_Als_noukb_included	T	1954	rs2647192	unconditioned	9.8071e-05	0.967779	3.03839e-06	0.0299811	0.00213844	9.22982	OID31501	no_MHC	UKB
137310	rs2746507	1	17424516	LMNB1	ENSG00000113368	depression_Als_noukb_included	T	1972	rs2746507	unconditioned	6.4848e-57	0.967765	2.01168e-58	0.0300194	0.0022153	129.378	OID31501	no_MHC	UKB
137311	rs2746507	1	17424516	LMNB1	ENSG00000113368	depression_Als_ukb_included	T	2383	unconditioned	unconditioned	3.47578e-80	0.975258	8.20398e-82	0.0230176	0.0017243	182.961	OID31501	no_MHC	UKB
137312	rs2746507	1	17424516	LMNB1	ENSG00000113368	depression_Als_ukb_included	T	1927	rs2240336	unconditioned	2.12713e-19	0.979951	3.76168e-21	0.017327	0.00272205	42.9943	OID31501	no_MHC	UKB
137313	rs2746507	1	17424516	LMNB1	ENSG00000113368	depression_Als_ukb_included	T	1949	rs2647192	unconditioned	9.93704e-05	0.980573	1.76157e-06	0.017381	0.00194443	9.21666	OID31501	no_MHC	UKB
137314	rs2746507	1	17424516	LMNB1	ENSG00000113368	depression_Als_ukb_included	T	1968	rs2746507	unconditioned	6.21462e-57	0.980874	1.10342e-58	0.0174139	0.00171208	129.42	OID31501	no_MHC	UKB
137315	rs2746507	1	17424516	LMNB1	ENSG00000113368	schizophrenia	T	2497	unconditioned	unconditioned	3.74088e-80	0.936827	2.35499e-81	0.0589718	0.00420127	182.887	OID31501	no_MHC	UKB
137316	rs2746507	1	17424516	LMNB1	ENSG00000113368	schizophrenia	T	1955	rs2240336	unconditioned	2.07108e-19	0.954142	8.45678e-21	0.0389533	0.00690497	43.021	OID31501	no_MHC	UKB
137317	rs2746507	1	17424516	LMNB1	ENSG00000113368	schizophrenia	T	1977	rs2647192	unconditioned	8.70535e-05	0.859051	3.78992e-06	0.0372957	0.103562	9.34899	OID31501	no_MHC	UKB
137318	rs2746507	1	17424516	LMNB1	ENSG00000113368	schizophrenia	T	1995	rs2746507	unconditioned	6.61754e-57	0.956454	2.71381e-58	0.0392192	0.00432687	129.358	OID31501	no_MHC	UKB
137319	rs2706762	2	70488470	LMNB2	ENSG00000176619	anxiety_pgc_2026	T	2425	unconditioned	unconditioned	3.34352e-16	0.975138	7.37256e-18	0.0214987	0.00336283	35.6343	OID31109	no_MHC	UKB
137320	rs2706762	2	70488470	LMNB2	ENSG00000176619	anxiety_pgc_2026	T	2256	rs2706762*	unconditioned	0.942632	0.0383951	0.017885	0.000728128	0.000360098	0.0590796	OID31109	no_MHC	UKB
137321	rs2706762	2	70488470	LMNB2	ENSG00000176619	bipolar	T	2510	unconditioned	unconditioned	3.00496e-16	0.87636	3.94383e-17	0.115008	0.00863232	35.7411	OID31109	no_MHC	UKB
137322	rs2706762	2	70488470	LMNB2	ENSG00000176619	bipolar	T	2329	rs2706762*	unconditioned	0.852875	0.0356886	0.105133	0.0043974	0.00190544	0.159142	OID31109	no_MHC	UKB
137323	rs2706762	2	70488470	LMNB2	ENSG00000176619	bipolar_noukb	T	2502	unconditioned	unconditioned	3.04753e-16	0.888767	3.52281e-17	0.102729	0.00850374	35.727	OID31109	no_MHC	UKB
137324	rs2706762	2	70488470	LMNB2	ENSG00000176619	bipolar_noukb	T	2323	rs2706762*	unconditioned	0.86482	0.0360191	0.0935793	0.00389582	0.00168544	0.145234	OID31109	no_MHC	UKB
137325	rs2706762	2	70488470	LMNB2	ENSG00000176619	depression_Als_noukb_included	T	2386	unconditioned	unconditioned	3.36335e-16	0.980933	5.40833e-18	0.0157703	0.00329707	35.6284	OID31109	no_MHC	UKB
137326	rs2706762	2	70488470	LMNB2	ENSG00000176619	depression_Als_noukb_included	T	2281	rs2706762*	unconditioned	0.946804	0.0383963	0.0139784	0.000566621	0.000254618	0.0546632	OID31109	no_MHC	UKB
137327	rs2706762	2	70488470	LMNB2	ENSG00000176619	depression_Als_ukb_included	T	2505	unconditioned	unconditioned	3.35972e-16	0.979863	5.60456e-18	0.0163419	0.00379524	35.6295	OID31109	no_MHC	UKB
137328	rs2706762	2	70488470	LMNB2	ENSG00000176619	depression_Als_ukb_included	T	2312	rs2706762*	unconditioned	0.946652	0.0391609	0.0133893	0.000553642	0.000244584	0.0548242	OID31109	no_MHC	UKB
137329	rs2706762	2	70488470	LMNB2	ENSG00000176619	schizophrenia	T	2522	unconditioned	unconditioned	2.60919e-16	0.760933	2.34088e-17	0.0680975	0.17097	35.8823	OID31109	no_MHC	UKB
137330	rs2706762	2	70488470	LMNB2	ENSG00000176619	schizophrenia	T	2329	rs2706762*	unconditioned	0.885558	0.0374809	0.0726669	0.00307438	0.00122004	0.121537	OID31109	no_MHC	UKB
137331	rs2819351	1	201885157	LMOD1	ENSG00000163431	anxiety_pgc_2026	C	2582	unconditioned	unconditioned	7.89819e-148	0.956721	3.35796e-149	0.040673	0.00260634	338.716	OID30212	no_MHC	UKB
137332	rs2819351	1	201885157	LMOD1	ENSG00000163431	anxiety_pgc_2026	C	2197	rs10920281	unconditioned	0.00535166	0.941976	0.000175561	0.0308799	0.0216163	5.23035	OID30212	no_MHC	UKB
137333	rs2819351	1	201885157	LMOD1	ENSG00000163431	anxiety_pgc_2026	C	2207	rs12035507	unconditioned	1.49435e-05	0.953999	4.92554e-07	0.0314303	0.0145557	11.1112	OID30212	no_MHC	UKB
137334	rs2819351	1	201885157	LMOD1	ENSG00000163431	anxiety_pgc_2026	C	2237	rs2819351	unconditioned	4.38968e-83	0.965538	1.44553e-84	0.0317926	0.00266938	189.635	OID30212	no_MHC	UKB
137335	rs2819351	1	201885157	LMOD1	ENSG00000163431	anxiety_pgc_2026	C	2199	rs72744832	unconditioned	2.36858e-24	0.953403	7.78011e-26	0.0313013	0.0152959	54.3998	OID30212	no_MHC	UKB
137336	rs2819351	1	201885157	LMOD1	ENSG00000163431	anxiety_pgc_2026	C	2200	rs76976181	unconditioned	0.00150515	0.951224	4.94355e-05	0.0312261	0.0159953	6.49886	OID30212	no_MHC	UKB
137337	rs2819351	1	201885157	LMOD1	ENSG00000163431	bipolar	C	2704	unconditioned	unconditioned	7.74581e-148	0.938321	4.26317e-149	0.0516336	0.0100456	338.735	OID30212	no_MHC	UKB
137338	rs2819351	1	201885157	LMOD1	ENSG00000163431	bipolar	C	2286	rs10920281	unconditioned	0.00534697	0.941175	0.000214218	0.0376912	0.0155722	5.23122	OID30212	no_MHC	UKB
137339	rs2819351	1	201885157	LMOD1	ENSG00000163431	bipolar	C	2297	rs12035507	unconditioned	1.38208e-05	0.947391	5.56013e-07	0.0380993	0.0144952	11.1893	OID30212	no_MHC	UKB
137340	rs2819351	1	201885157	LMOD1	ENSG00000163431	bipolar	C	2326	rs2819351	unconditioned	4.3238e-83	0.951084	1.76383e-84	0.0387879	0.0101282	189.65	OID30212	no_MHC	UKB
137341	rs2819351	1	201885157	LMOD1	ENSG00000163431	bipolar	C	2288	rs72744832	unconditioned	2.34e-24	0.941931	9.3835e-26	0.0377516	0.0203172	54.4119	OID30212	no_MHC	UKB
137342	rs2819351	1	201885157	LMOD1	ENSG00000163431	bipolar	C	2289	rs76976181	unconditioned	0.00149309	0.943618	5.98907e-05	0.0378332	0.0169957	6.5069	OID30212	no_MHC	UKB
137343	rs2819351	1	201885157	LMOD1	ENSG00000163431	bipolar_noukb	C	2699	unconditioned	unconditioned	7.77062e-148	0.9413	4.07152e-149	0.0493113	0.00938892	338.732	OID30212	no_MHC	UKB
137344	rs2819351	1	201885157	LMOD1	ENSG00000163431	bipolar_noukb	C	2277	rs10920281	unconditioned	0.00535157	0.941983	0.000204627	0.0360019	0.0164592	5.23036	OID30212	no_MHC	UKB
137345	rs2819351	1	201885157	LMOD1	ENSG00000163431	bipolar_noukb	C	2288	rs12035507	unconditioned	1.38413e-05	0.948796	5.316e-07	0.0364255	0.0147644	11.1879	OID30212	no_MHC	UKB
137346	rs2819351	1	201885157	LMOD1	ENSG00000163431	bipolar_noukb	C	2317	rs2819351	unconditioned	4.33455e-83	0.953447	1.68628e-84	0.0370827	0.00946992	189.648	OID30212	no_MHC	UKB
137347	rs2819351	1	201885157	LMOD1	ENSG00000163431	bipolar_noukb	C	2279	rs72744832	unconditioned	2.34531e-24	0.944069	8.97619e-26	0.0361124	0.0198189	54.4096	OID30212	no_MHC	UKB
137348	rs2819351	1	201885157	LMOD1	ENSG00000163431	bipolar_noukb	C	2280	rs76976181	unconditioned	0.00149311	0.94363	5.71642e-05	0.0361084	0.0187111	6.50689	OID30212	no_MHC	UKB
137349	rs2819351	1	201885157	LMOD1	ENSG00000163431	depression_Als_noukb_included	C	2580	unconditioned	unconditioned	7.72324e-148	0.935595	3.33283e-149	0.04035	0.024055	338.738	OID30212	no_MHC	UKB
137350	rs2819351	1	201885157	LMOD1	ENSG00000163431	depression_Als_noukb_included	C	2225	rs10920281	unconditioned	0.00538088	0.946603	0.000182733	0.0321307	0.0157031	5.2249	OID30212	no_MHC	UKB
137351	rs2819351	1	201885157	LMOD1	ENSG00000163431	depression_Als_noukb_included	C	2236	rs12035507	unconditioned	1.39438e-05	0.95584	4.75443e-07	0.0325798	0.0115656	11.1805	OID30212	no_MHC	UKB
137352	rs2819351	1	201885157	LMOD1	ENSG00000163431	depression_Als_noukb_included	C	2265	rs2819351	unconditioned	4.28343e-83	0.942209	1.51598e-84	0.0333219	0.0244692	189.66	OID30212	no_MHC	UKB
137353	rs2819351	1	201885157	LMOD1	ENSG00000163431	depression_Als_noukb_included	C	2227	rs72744832	unconditioned	2.39407e-24	0.963705	8.13199e-26	0.0327307	0.00356474	54.389	OID30212	no_MHC	UKB
137354	rs2819351	1	201885157	LMOD1	ENSG00000163431	depression_Als_noukb_included	C	2228	rs76976181	unconditioned	0.00151104	0.954942	5.13692e-05	0.0324531	0.0110422	6.49496	OID30212	no_MHC	UKB
137355	rs2819351	1	201885157	LMOD1	ENSG00000163431	depression_Als_ukb_included	C	2684	unconditioned	unconditioned	7.78096e-148	0.942421	3.86152e-149	0.0467594	0.0108195	338.731	OID30212	no_MHC	UKB
137356	rs2819351	1	201885157	LMOD1	ENSG00000163431	depression_Als_ukb_included	C	2253	rs10920281	unconditioned	0.00544325	0.958118	0.000145795	0.0256522	0.010641	5.21338	OID30212	no_MHC	UKB
137357	rs2819351	1	201885157	LMOD1	ENSG00000163431	depression_Als_ukb_included	C	2264	rs12035507	unconditioned	1.40888e-05	0.965762	3.78734e-07	0.0259533	0.00827054	11.1701	OID30212	no_MHC	UKB
137358	rs2819351	1	201885157	LMOD1	ENSG00000163431	depression_Als_ukb_included	C	2293	rs2819351	unconditioned	4.3757e-83	0.962498	1.19633e-84	0.0263039	0.0111985	189.638	OID30212	no_MHC	UKB
137359	rs2819351	1	201885157	LMOD1	ENSG00000163431	depression_Als_ukb_included	C	2255	rs72744832	unconditioned	2.41273e-24	0.971207	6.46381e-26	0.0260163	0.0027769	54.3813	OID30212	no_MHC	UKB
137360	rs2819351	1	201885157	LMOD1	ENSG00000163431	depression_Als_ukb_included	C	2256	rs76976181	unconditioned	0.00151714	0.958811	4.06866e-05	0.0256995	0.0139316	6.49093	OID30212	no_MHC	UKB
137361	rs2819351	1	201885157	LMOD1	ENSG00000163431	schizophrenia	C	2725	unconditioned	unconditioned	7.65496e-148	0.927335	4.32281e-149	0.052347	0.0203183	338.747	OID30212	no_MHC	UKB
137362	rs2819351	1	201885157	LMOD1	ENSG00000163431	schizophrenia	C	2282	rs10920281	unconditioned	0.00526664	0.927054	0.00022719	0.0399635	0.0274883	5.24636	OID30212	no_MHC	UKB
137363	rs2819351	1	201885157	LMOD1	ENSG00000163431	schizophrenia	C	2293	rs12035507	unconditioned	1.33554e-05	0.915487	5.82557e-07	0.0398887	0.0446104	11.2236	OID30212	no_MHC	UKB
137364	rs2819351	1	201885157	LMOD1	ENSG00000163431	schizophrenia	C	2322	rs2819351	unconditioned	4.26456e-83	0.938051	1.8716e-84	0.0411476	0.0208011	189.664	OID30212	no_MHC	UKB
137365	rs2819351	1	201885157	LMOD1	ENSG00000163431	schizophrenia	C	2284	rs72744832	unconditioned	2.34755e-24	0.94497	1.01341e-25	0.0407789	0.014251	54.4087	OID30212	no_MHC	UKB
137366	rs2819351	1	201885157	LMOD1	ENSG00000163431	schizophrenia	C	2285	rs76976181	unconditioned	0.00149256	0.943287	6.44614e-05	0.0407246	0.0144309	6.50726	OID30212	no_MHC	UKB
137367	rs2819351	1	201885157	LMOD1	ENSG00000163431	anxiety_pgc_2026	C	2582	unconditioned	unconditioned	9.6166e-126	0.956728	4.08856e-127	0.0406733	0.00259845	287.862	OID30547	no_MHC	UKB
137368	rs2819351	1	201885157	LMOD1	ENSG00000163431	anxiety_pgc_2026	C	2200	rs10920281	unconditioned	0.34927	0.607081	0.0114715	0.0199268	0.0122503	1.05191	OID30547	no_MHC	UKB
137369	rs2819351	1	201885157	LMOD1	ENSG00000163431	anxiety_pgc_2026	C	2210	rs12035507	unconditioned	0.000220021	0.954032	7.26075e-06	0.031469	0.0142713	8.42179	OID30547	no_MHC	UKB
137370	rs2819351	1	201885157	LMOD1	ENSG00000163431	anxiety_pgc_2026	C	2239	rs2819351	unconditioned	1.88597e-67	0.965511	6.21712e-69	0.0318255	0.00266362	153.639	OID30547	no_MHC	UKB
137371	rs2819351	1	201885157	LMOD1	ENSG00000163431	anxiety_pgc_2026	C	2202	rs72744832	unconditioned	1.30219e-22	0.955458	4.28241e-24	0.0314083	0.0131335	50.3928	OID30547	no_MHC	UKB
137372	rs2819351	1	201885157	LMOD1	ENSG00000163431	bipolar	C	2704	unconditioned	unconditioned	9.43068e-126	0.938268	5.19049e-127	0.0516306	0.0101016	287.882	OID30547	no_MHC	UKB
137373	rs2819351	1	201885157	LMOD1	ENSG00000163431	bipolar	C	2289	rs10920281	unconditioned	0.34698	0.603466	0.013918	0.0241947	0.0114417	1.05849	OID30547	no_MHC	UKB
137374	rs2819351	1	201885157	LMOD1	ENSG00000163431	bipolar	C	2300	rs12035507	unconditioned	0.000194385	0.947112	7.82955e-06	0.0381338	0.0145522	8.54567	OID30547	no_MHC	UKB
137375	rs2819351	1	201885157	LMOD1	ENSG00000163431	bipolar	C	2328	rs2819351	unconditioned	1.85751e-67	0.950932	7.58368e-69	0.0388136	0.010254	153.654	OID30547	no_MHC	UKB
137376	rs2819351	1	201885157	LMOD1	ENSG00000163431	bipolar	C	2291	rs72744832	unconditioned	1.28193e-22	0.940613	5.14679e-24	0.0377428	0.0216446	50.4085	OID30547	no_MHC	UKB
137377	rs2819351	1	201885157	LMOD1	ENSG00000163431	bipolar_noukb	C	2699	unconditioned	unconditioned	9.46093e-126	0.941258	4.95718e-127	0.0493091	0.00943301	287.879	OID30547	no_MHC	UKB
137378	rs2819351	1	201885157	LMOD1	ENSG00000163431	bipolar_noukb	C	2280	rs10920281	unconditioned	0.347123	0.60364	0.0132897	0.0230976	0.0128499	1.05808	OID30547	no_MHC	UKB
137379	rs2819351	1	201885157	LMOD1	ENSG00000163431	bipolar_noukb	C	2291	rs12035507	unconditioned	0.000194688	0.948587	7.48678e-06	0.0364635	0.014747	8.54411	OID30547	no_MHC	UKB
137380	rs2819351	1	201885157	LMOD1	ENSG00000163431	bipolar_noukb	C	2319	rs2819351	unconditioned	1.86216e-67	0.953316	7.25096e-69	0.037111	0.00957336	153.651	OID30547	no_MHC	UKB
137381	rs2819351	1	201885157	LMOD1	ENSG00000163431	bipolar_noukb	C	2282	rs72744832	unconditioned	1.28495e-22	0.94283	4.92412e-24	0.0361095	0.02106	50.4061	OID30547	no_MHC	UKB
137382	rs2819351	1	201885157	LMOD1	ENSG00000163431	depression_Als_noukb_included	C	2580	unconditioned	unconditioned	9.4021e-126	0.935427	4.05732e-127	0.0403425	0.0242302	287.885	OID30547	no_MHC	UKB
137383	rs2819351	1	201885157	LMOD1	ENSG00000163431	depression_Als_noukb_included	C	2228	rs10920281	unconditioned	0.351336	0.606327	0.011944	0.0206028	0.00978995	1.04601	OID30547	no_MHC	UKB
137384	rs2819351	1	201885157	LMOD1	ENSG00000163431	depression_Als_noukb_included	C	2239	rs12035507	unconditioned	0.000196181	0.95587	6.6963e-06	0.0326156	0.011312	8.53647	OID30547	no_MHC	UKB
137385	rs2819351	1	201885157	LMOD1	ENSG00000163431	depression_Als_noukb_included	C	2267	rs2819351	unconditioned	1.84006e-67	0.941998	6.51631e-69	0.0333348	0.0246672	153.663	OID30547	no_MHC	UKB
137386	rs2819351	1	201885157	LMOD1	ENSG00000163431	depression_Als_noukb_included	C	2230	rs72744832	unconditioned	1.31336e-22	0.963678	4.46586e-24	0.0327647	0.00355753	50.3843	OID30547	no_MHC	UKB
137387	rs2819351	1	201885157	LMOD1	ENSG00000163431	depression_Als_ukb_included	C	2684	unconditioned	unconditioned	9.47256e-126	0.942323	4.70102e-127	0.0467545	0.0109227	287.877	OID30547	no_MHC	UKB
137388	rs2819351	1	201885157	LMOD1	ENSG00000163431	depression_Als_ukb_included	C	2256	rs10920281	unconditioned	0.352357	0.612572	0.00944951	0.0164188	0.0092023	1.04311	OID30547	no_MHC	UKB
137389	rs2819351	1	201885157	LMOD1	ENSG00000163431	depression_Als_ukb_included	C	2267	rs12035507	unconditioned	0.000198189	0.965647	5.33432e-06	0.0259825	0.00816714	8.52629	OID30547	no_MHC	UKB
137390	rs2819351	1	201885157	LMOD1	ENSG00000163431	depression_Als_ukb_included	C	2295	rs2819351	unconditioned	1.87983e-67	0.962358	5.14484e-69	0.0263271	0.0113149	153.642	OID30547	no_MHC	UKB
137391	rs2819351	1	201885157	LMOD1	ENSG00000163431	depression_Als_ukb_included	C	2258	rs72744832	unconditioned	1.32361e-22	0.971191	3.55041e-24	0.0260483	0.00276059	50.3765	OID30547	no_MHC	UKB
137392	rs2819351	1	201885157	LMOD1	ENSG00000163431	schizophrenia	C	2725	unconditioned	unconditioned	9.32008e-126	0.927277	5.26312e-127	0.0523437	0.0203789	287.894	OID30547	no_MHC	UKB
137393	rs2819351	1	201885157	LMOD1	ENSG00000163431	schizophrenia	C	2285	rs10920281	unconditioned	0.344677	0.600383	0.014886	0.0259154	0.0141386	1.06515	OID30547	no_MHC	UKB
137394	rs2819351	1	201885157	LMOD1	ENSG00000163431	schizophrenia	C	2296	rs12035507	unconditioned	0.000187604	0.914073	8.19275e-06	0.0398721	0.0458594	8.58118	OID30547	no_MHC	UKB
137395	rs2819351	1	201885157	LMOD1	ENSG00000163431	schizophrenia	C	2324	rs2819351	unconditioned	1.83222e-67	0.937987	8.04662e-69	0.041173	0.0208399	153.668	OID30547	no_MHC	UKB
137396	rs2819351	1	201885157	LMOD1	ENSG00000163431	schizophrenia	C	2287	rs72744832	unconditioned	1.28804e-22	0.945095	5.56685e-24	0.0408325	0.0140723	50.4038	OID30547	no_MHC	UKB
137397	rs2819351	1	201885157	LMOD1	ENSG00000163431	anxiety_pgc_2026	C	2582	unconditioned	unconditioned	6.08093e-152	0.956735	2.58535e-153	0.0406736	0.00259179	348.188	OID31014	no_MHC	UKB
137398	rs2819351	1	201885157	LMOD1	ENSG00000163431	anxiety_pgc_2026	C	2196	rs10920281	unconditioned	0.0105487	0.938051	0.000346014	0.0307491	0.0203048	4.55175	OID31014	no_MHC	UKB
137399	rs2819351	1	201885157	LMOD1	ENSG00000163431	anxiety_pgc_2026	C	2206	rs12035507	unconditioned	0.000228149	0.954653	7.51923e-06	0.0314493	0.0136622	8.38551	OID31014	no_MHC	UKB
137400	rs2819351	1	201885157	LMOD1	ENSG00000163431	anxiety_pgc_2026	C	2197	rs239980	unconditioned	0.0108595	0.953088	0.000356246	0.0312616	0.00443455	4.52272	OID31014	no_MHC	UKB
137401	rs2819351	1	201885157	LMOD1	ENSG00000163431	anxiety_pgc_2026	C	2236	rs2819351	unconditioned	8.94505e-80	0.965531	2.9453e-81	0.0317889	0.0026799	182.016	OID31014	no_MHC	UKB
137402	rs2819351	1	201885157	LMOD1	ENSG00000163431	anxiety_pgc_2026	C	2198	rs72744832	unconditioned	5.88041e-26	0.956929	1.93133e-27	0.0314173	0.0116535	58.0956	OID31014	no_MHC	UKB
137403	rs2819351	1	201885157	LMOD1	ENSG00000163431	anxiety_pgc_2026	C	2199	rs76976181	unconditioned	8.11125e-06	0.952501	2.66378e-07	0.0312644	0.0162266	11.7223	OID31014	no_MHC	UKB
137404	rs2819351	1	201885157	LMOD1	ENSG00000163431	bipolar	C	2704	unconditioned	unconditioned	5.96331e-152	0.938289	3.28211e-153	0.0516318	0.0100792	348.207	OID31014	no_MHC	UKB
137405	rs2819351	1	201885157	LMOD1	ENSG00000163431	bipolar	C	2285	rs10920281	unconditioned	0.0105289	0.9363	0.000421746	0.0374892	0.0152599	4.55363	OID31014	no_MHC	UKB
137406	rs2819351	1	201885157	LMOD1	ENSG00000163431	bipolar	C	2296	rs12035507	unconditioned	0.000208292	0.946987	8.37809e-06	0.0380758	0.0147201	8.47657	OID31014	no_MHC	UKB
137407	rs2819351	1	201885157	LMOD1	ENSG00000163431	bipolar	C	2286	rs239980	unconditioned	0.0107519	0.943493	0.000430758	0.0377921	0.00753231	4.53267	OID31014	no_MHC	UKB
137408	rs2819351	1	201885157	LMOD1	ENSG00000163431	bipolar	C	2325	rs2819351	unconditioned	8.81023e-80	0.951001	3.59335e-81	0.0387774	0.0102214	182.031	OID31014	no_MHC	UKB
137409	rs2819351	1	201885157	LMOD1	ENSG00000163431	bipolar	C	2287	rs72744832	unconditioned	5.77518e-26	0.939846	2.31544e-27	0.0376587	0.0224955	58.1136	OID31014	no_MHC	UKB
137410	rs2819351	1	201885157	LMOD1	ENSG00000163431	bipolar	C	2288	rs76976181	unconditioned	8.05267e-06	0.945691	3.22947e-07	0.0379099	0.0163906	11.7295	OID31014	no_MHC	UKB
137411	rs2819351	1	201885157	LMOD1	ENSG00000163431	bipolar_noukb	C	2699	unconditioned	unconditioned	5.98244e-152	0.941273	3.13458e-153	0.0493099	0.00941666	348.204	OID31014	no_MHC	UKB
137412	rs2819351	1	201885157	LMOD1	ENSG00000163431	bipolar_noukb	C	2276	rs10920281	unconditioned	0.0105386	0.93716	0.000402884	0.035811	0.016088	4.55271	OID31014	no_MHC	UKB
137413	rs2819351	1	201885157	LMOD1	ENSG00000163431	bipolar_noukb	C	2287	rs12035507	unconditioned	0.000208622	0.948486	8.01098e-06	0.0364066	0.0148909	8.47499	OID31014	no_MHC	UKB
137414	rs2819351	1	201885157	LMOD1	ENSG00000163431	bipolar_noukb	C	2277	rs239980	unconditioned	0.0107721	0.945272	0.000411891	0.0361367	0.00740696	4.53079	OID31014	no_MHC	UKB
137415	rs2819351	1	201885157	LMOD1	ENSG00000163431	bipolar_noukb	C	2316	rs2819351	unconditioned	8.83226e-80	0.953378	3.43539e-81	0.037073	0.00954884	182.028	OID31014	no_MHC	UKB
137416	rs2819351	1	201885157	LMOD1	ENSG00000163431	bipolar_noukb	C	2278	rs72744832	unconditioned	5.78898e-26	0.94209	2.21519e-27	0.0360278	0.0218818	58.1113	OID31014	no_MHC	UKB
137417	rs2819351	1	201885157	LMOD1	ENSG00000163431	bipolar_noukb	C	2279	rs76976181	unconditioned	8.05787e-06	0.946301	3.08439e-07	0.036205	0.0174862	11.7289	OID31014	no_MHC	UKB
137418	rs2819351	1	201885157	LMOD1	ENSG00000163431	depression_Als_noukb_included	C	2580	unconditioned	unconditioned	5.94616e-152	0.935596	2.56596e-153	0.04035	0.0240537	348.21	OID31014	no_MHC	UKB
137419	rs2819351	1	201885157	LMOD1	ENSG00000163431	depression_Als_noukb_included	C	2224	rs10920281	unconditioned	0.0105894	0.941642	0.000359582	0.0319596	0.0154496	4.5479	OID31014	no_MHC	UKB
137420	rs2819351	1	201885157	LMOD1	ENSG00000163431	depression_Als_noukb_included	C	2235	rs12035507	unconditioned	0.000210059	0.955026	7.16175e-06	0.0325485	0.012208	8.46812	OID31014	no_MHC	UKB
137421	rs2819351	1	201885157	LMOD1	ENSG00000163431	depression_Als_noukb_included	C	2225	rs239980	unconditioned	0.0108596	0.952828	0.000368787	0.0323542	0.00358964	4.52271	OID31014	no_MHC	UKB
137422	rs2819351	1	201885157	LMOD1	ENSG00000163431	depression_Als_noukb_included	C	2264	rs2819351	unconditioned	8.7285e-80	0.942182	3.0889e-81	0.0333181	0.0244995	182.04	OID31014	no_MHC	UKB
137423	rs2819351	1	201885157	LMOD1	ENSG00000163431	depression_Als_noukb_included	C	2226	rs72744832	unconditioned	5.92184e-26	0.96372	2.0113e-27	0.0327284	0.00355143	58.0886	OID31014	no_MHC	UKB
137424	rs2819351	1	201885157	LMOD1	ENSG00000163431	depression_Als_noukb_included	C	2227	rs76976181	unconditioned	8.14306e-06	0.95632	2.76806e-07	0.0324969	0.0111745	11.7183	OID31014	no_MHC	UKB
137425	rs2819351	1	201885157	LMOD1	ENSG00000163431	depression_Als_ukb_included	C	2684	unconditioned	unconditioned	5.9905e-152	0.942412	2.97295e-153	0.046759	0.0108287	348.203	OID31014	no_MHC	UKB
137426	rs2819351	1	201885157	LMOD1	ENSG00000163431	depression_Als_ukb_included	C	2252	rs10920281	unconditioned	0.0107235	0.953595	0.000287169	0.0255269	0.00986777	4.53532	OID31014	no_MHC	UKB
137427	rs2819351	1	201885157	LMOD1	ENSG00000163431	depression_Als_ukb_included	C	2263	rs12035507	unconditioned	0.000212389	0.965614	5.70833e-06	0.0259444	0.0082239	8.45709	OID31014	no_MHC	UKB
137428	rs2819351	1	201885157	LMOD1	ENSG00000163431	depression_Als_ukb_included	C	2253	rs239980	unconditioned	0.010916	0.957895	0.000292382	0.0256516	0.0052448	4.51752	OID31014	no_MHC	UKB
137429	rs2819351	1	201885157	LMOD1	ENSG00000163431	depression_Als_ukb_included	C	2292	rs2819351	unconditioned	8.91695e-80	0.96252	2.43747e-81	0.0262995	0.0111803	182.019	OID31014	no_MHC	UKB
137430	rs2819351	1	201885157	LMOD1	ENSG00000163431	depression_Als_ukb_included	C	2254	rs72744832	unconditioned	5.96812e-26	0.971242	1.59858e-27	0.0260122	0.00274577	58.0808	OID31014	no_MHC	UKB
137431	rs2819351	1	201885157	LMOD1	ENSG00000163431	depression_Als_ukb_included	C	2255	rs76976181	unconditioned	8.17268e-06	0.959783	2.19133e-07	0.02572	0.0144883	11.7147	OID31014	no_MHC	UKB
137432	rs2819351	1	201885157	LMOD1	ENSG00000163431	schizophrenia	C	2725	unconditioned	unconditioned	5.89394e-152	0.927394	3.32835e-153	0.0523504	0.0202552	348.219	OID31014	no_MHC	UKB
137433	rs2819351	1	201885157	LMOD1	ENSG00000163431	schizophrenia	C	2281	rs10920281	unconditioned	0.0103667	0.922078	0.000447135	0.0397438	0.0273642	4.56916	OID31014	no_MHC	UKB
137434	rs2819351	1	201885157	LMOD1	ENSG00000163431	schizophrenia	C	2292	rs12035507	unconditioned	0.000200669	0.912335	8.75201e-06	0.039743	0.047713	8.51385	OID31014	no_MHC	UKB
137435	rs2819351	1	201885157	LMOD1	ENSG00000163431	schizophrenia	C	2282	rs239980	unconditioned	0.0107278	0.941577	0.00046277	0.0406108	0.00662205	4.53492	OID31014	no_MHC	UKB
137436	rs2819351	1	201885157	LMOD1	ENSG00000163431	schizophrenia	C	2321	rs2819351	unconditioned	8.69089e-80	0.938118	3.8137e-81	0.0411454	0.0207369	182.045	OID31014	no_MHC	UKB
137437	rs2819351	1	201885157	LMOD1	ENSG00000163431	schizophrenia	C	2283	rs72744832	unconditioned	5.80898e-26	0.945344	2.50734e-27	0.0407902	0.013866	58.1078	OID31014	no_MHC	UKB
137438	rs2819351	1	201885157	LMOD1	ENSG00000163431	schizophrenia	C	2284	rs76976181	unconditioned	8.04549e-06	0.944846	3.47427e-07	0.0407867	0.014359	11.7304	OID31014	no_MHC	UKB
137439	rs2819351	1	201885157	LMOD1	ENSG00000163431	anxiety_pgc_2026	C	2582	unconditioned	unconditioned	1.63998e-133	0.956708	6.97249e-135	0.0406724	0.00262007	305.749	OID31416	no_MHC	UKB
137440	rs2819351	1	201885157	LMOD1	ENSG00000163431	anxiety_pgc_2026	C	2197	rs10920281	unconditioned	0.000247468	0.946095	8.11818e-06	0.031014	0.0226351	8.30423	OID31416	no_MHC	UKB
137441	rs2819351	1	201885157	LMOD1	ENSG00000163431	anxiety_pgc_2026	C	2207	rs12035507	unconditioned	1.73676e-06	0.955984	5.72456e-08	0.0314978	0.0125162	13.2635	OID31416	no_MHC	UKB
137442	rs2819351	1	201885157	LMOD1	ENSG00000163431	anxiety_pgc_2026	C	2237	rs2819351	unconditioned	3.12969e-73	0.965524	1.03061e-74	0.0317921	0.00268435	166.948	OID31416	no_MHC	UKB
137443	rs2819351	1	201885157	LMOD1	ENSG00000163431	anxiety_pgc_2026	C	2199	rs72744832	unconditioned	3.18842e-26	0.955573	1.04731e-27	0.0313748	0.013052	58.7077	OID31416	no_MHC	UKB
137444	rs2819351	1	201885157	LMOD1	ENSG00000163431	anxiety_pgc_2026	C	2200	rs76976181	unconditioned	0.000163449	0.953929	5.36836e-06	0.0313164	0.0145861	8.71901	OID31416	no_MHC	UKB
137445	rs2819351	1	201885157	LMOD1	ENSG00000163431	bipolar	C	2704	unconditioned	unconditioned	1.60842e-133	0.938344	8.85247e-135	0.0516349	0.010021	305.769	OID31416	no_MHC	UKB
137446	rs2819351	1	201885157	LMOD1	ENSG00000163431	bipolar	C	2286	rs10920281	unconditioned	0.00024743	0.945992	9.91292e-06	0.0378839	0.015867	8.30438	OID31416	no_MHC	UKB
137447	rs2819351	1	201885157	LMOD1	ENSG00000163431	bipolar	C	2297	rs12035507	unconditioned	1.62587e-06	0.946723	6.54093e-08	0.0380718	0.0152034	13.3295	OID31416	no_MHC	UKB
137448	rs2819351	1	201885157	LMOD1	ENSG00000163431	bipolar	C	2326	rs2819351	unconditioned	3.08282e-73	0.951069	1.25759e-74	0.0387873	0.0101439	166.963	OID31416	no_MHC	UKB
137449	rs2819351	1	201885157	LMOD1	ENSG00000163431	bipolar	C	2288	rs72744832	unconditioned	3.13845e-26	0.940639	1.25853e-27	0.0376984	0.0216631	58.7235	OID31416	no_MHC	UKB
137450	rs2819351	1	201885157	LMOD1	ENSG00000163431	bipolar	C	2289	rs76976181	unconditioned	0.000161206	0.940895	6.46627e-06	0.0377198	0.0212171	8.73283	OID31416	no_MHC	UKB
137451	rs2819351	1	201885157	LMOD1	ENSG00000163431	bipolar_noukb	C	2699	unconditioned	unconditioned	1.61354e-133	0.941309	8.45434e-135	0.0493118	0.00937911	305.765	OID31416	no_MHC	UKB
137452	rs2819351	1	201885157	LMOD1	ENSG00000163431	bipolar_noukb	C	2277	rs10920281	unconditioned	0.000247629	0.946751	9.46853e-06	0.0361838	0.0168084	8.30358	OID31416	no_MHC	UKB
137453	rs2819351	1	201885157	LMOD1	ENSG00000163431	bipolar_noukb	C	2288	rs12035507	unconditioned	1.62869e-06	0.948358	6.25526e-08	0.0364082	0.0152324	13.3277	OID31416	no_MHC	UKB
137454	rs2819351	1	201885157	LMOD1	ENSG00000163431	bipolar_noukb	C	2317	rs2819351	unconditioned	3.09046e-73	0.953427	1.20229e-74	0.0370819	0.00949104	166.96	OID31416	no_MHC	UKB
137455	rs2819351	1	201885157	LMOD1	ENSG00000163431	bipolar_noukb	C	2279	rs72744832	unconditioned	3.14583e-26	0.94285	1.204e-27	0.0360645	0.0210857	58.7211	OID31416	no_MHC	UKB
137456	rs2819351	1	201885157	LMOD1	ENSG00000163431	bipolar_noukb	C	2280	rs76976181	unconditioned	0.000160654	0.937671	6.15067e-06	0.0358726	0.0262898	8.73626	OID31416	no_MHC	UKB
137457	rs2819351	1	201885157	LMOD1	ENSG00000163431	depression_Als_noukb_included	C	2580	unconditioned	unconditioned	1.60338e-133	0.935408	6.91911e-135	0.0403417	0.0242505	305.772	OID31416	no_MHC	UKB
137458	rs2819351	1	201885157	LMOD1	ENSG00000163431	depression_Als_noukb_included	C	2225	rs10920281	unconditioned	0.000248882	0.951498	8.45197e-06	0.0322967	0.015948	8.29853	OID31416	no_MHC	UKB
137459	rs2819351	1	201885157	LMOD1	ENSG00000163431	depression_Als_noukb_included	C	2236	rs12035507	unconditioned	1.63846e-06	0.954076	5.58667e-08	0.0325178	0.0134049	13.3218	OID31416	no_MHC	UKB
137460	rs2819351	1	201885157	LMOD1	ENSG00000163431	depression_Als_noukb_included	C	2265	rs2819351	unconditioned	3.05354e-73	0.942035	1.0807e-74	0.0333156	0.024649	166.972	OID31416	no_MHC	UKB
137461	rs2819351	1	201885157	LMOD1	ENSG00000163431	depression_Als_noukb_included	C	2227	rs72744832	unconditioned	3.2154e-26	0.963711	1.09218e-27	0.032731	0.0035577	58.6993	OID31416	no_MHC	UKB
137462	rs2819351	1	201885157	LMOD1	ENSG00000163431	depression_Als_noukb_included	C	2228	rs76976181	unconditioned	0.000163492	0.954244	5.55805e-06	0.0324272	0.0131599	8.71875	OID31416	no_MHC	UKB
137463	rs2819351	1	201885157	LMOD1	ENSG00000163431	depression_Als_ukb_included	C	2684	unconditioned	unconditioned	1.61533e-133	0.942256	8.01652e-135	0.0467511	0.0109926	305.764	OID31416	no_MHC	UKB
137464	rs2819351	1	201885157	LMOD1	ENSG00000163431	depression_Als_ukb_included	C	2253	rs10920281	unconditioned	0.000251779	0.962616	6.74381e-06	0.025772	0.0113533	8.28696	OID31416	no_MHC	UKB
137465	rs2819351	1	201885157	LMOD1	ENSG00000163431	depression_Als_ukb_included	C	2264	rs12035507	unconditioned	1.65913e-06	0.966085	4.46006e-08	0.0259623	0.00795083	13.3092	OID31416	no_MHC	UKB
137466	rs2819351	1	201885157	LMOD1	ENSG00000163431	depression_Als_ukb_included	C	2293	rs2819351	unconditioned	3.1194e-73	0.962354	8.52855e-75	0.0262998	0.0113467	166.951	OID31416	no_MHC	UKB
137467	rs2819351	1	201885157	LMOD1	ENSG00000163431	depression_Als_ukb_included	C	2255	rs72744832	unconditioned	3.2405e-26	0.971225	8.68144e-28	0.0260168	0.00275851	58.6915	OID31416	no_MHC	UKB
137468	rs2819351	1	201885157	LMOD1	ENSG00000163431	depression_Als_ukb_included	C	2256	rs76976181	unconditioned	0.000164251	0.958663	4.40488e-06	0.025694	0.0154741	8.71412	OID31416	no_MHC	UKB
137469	rs2819351	1	201885157	LMOD1	ENSG00000163431	schizophrenia	C	2725	unconditioned	unconditioned	1.5894e-133	0.927262	8.97545e-135	0.0523428	0.020395	305.78	OID31416	no_MHC	UKB
137470	rs2819351	1	201885157	LMOD1	ENSG00000163431	schizophrenia	C	2282	rs10920281	unconditioned	0.000243734	0.931858	1.05141e-05	0.0401705	0.0277169	8.31943	OID31416	no_MHC	UKB
137471	rs2819351	1	201885157	LMOD1	ENSG00000163431	schizophrenia	C	2293	rs12035507	unconditioned	1.55975e-06	0.908215	6.80357e-08	0.0395639	0.0522192	13.371	OID31416	no_MHC	UKB
137472	rs2819351	1	201885157	LMOD1	ENSG00000163431	schizophrenia	C	2322	rs2819351	unconditioned	3.04039e-73	0.937979	1.33434e-74	0.0411444	0.0208764	166.977	OID31416	no_MHC	UKB
137473	rs2819351	1	201885157	LMOD1	ENSG00000163431	schizophrenia	C	2284	rs72744832	unconditioned	3.15334e-26	0.945101	1.36126e-27	0.0407847	0.0141143	58.7188	OID31416	no_MHC	UKB
137474	rs2819351	1	201885157	LMOD1	ENSG00000163431	schizophrenia	C	2285	rs76976181	unconditioned	0.000161708	0.94382	6.98389e-06	0.0407468	0.0152642	8.72972	OID31416	no_MHC	UKB
137475	rs2275244	19	5694231	LONP1	ENSG00000196365	anxiety_pgc_2026	C	2897	unconditioned	unconditioned	4.07342e-99	0.90306	3.69373e-100	0.0818733	0.0150663	226.551	OID30219	no_MHC	UKB
137476	rs2275244	19	5694231	LONP1	ENSG00000196365	anxiety_pgc_2026	C	2245	rs3892355	unconditioned	6.14355e-24	0.926567	4.70494e-25	0.0709571	0.00247617	53.4466	OID30219	no_MHC	UKB
137477	rs2275244	19	5694231	LONP1	ENSG00000196365	anxiety_pgc_2026	C	2245	rs74996080	unconditioned	6.92403e-26	0.78359	5.30554e-27	0.059886	0.156524	57.9322	OID30219	no_MHC	UKB
137478	rs2275244	19	5694231	LONP1	ENSG00000196365	bipolar	C	2975	unconditioned	unconditioned	3.80079e-99	0.842678	6.57849e-100	0.145841	0.0114806	226.621	OID30219	no_MHC	UKB
137479	rs2275244	19	5694231	LONP1	ENSG00000196365	bipolar	C	2286	rs3892355	unconditioned	5.80463e-24	0.875323	7.96245e-25	0.120067	0.00461005	53.5034	OID30219	no_MHC	UKB
137480	rs2275244	19	5694231	LONP1	ENSG00000196365	bipolar	C	2286	rs74996080	unconditioned	7.48248e-26	0.84681	1.02669e-26	0.116156	0.0370339	57.8546	OID30219	no_MHC	UKB
137481	rs2275244	19	5694231	LONP1	ENSG00000196365	bipolar_noukb	C	2981	unconditioned	unconditioned	3.92473e-99	0.870152	5.4431e-100	0.12067	0.00917851	226.589	OID30219	no_MHC	UKB
137482	rs2275244	19	5694231	LONP1	ENSG00000196365	bipolar_noukb	C	2278	rs3892355	unconditioned	5.97303e-24	0.900744	6.2687e-25	0.0945284	0.00472785	53.4748	OID30219	no_MHC	UKB
137483	rs2275244	19	5694231	LONP1	ENSG00000196365	bipolar_noukb	C	2278	rs74996080	unconditioned	7.77172e-26	0.879541	8.15815e-27	0.0922992	0.0281602	57.8167	OID30219	no_MHC	UKB
137484	rs2275244	19	5694231	LONP1	ENSG00000196365	depression_Als_noukb_included	C	2858	unconditioned	unconditioned	4.36641e-99	0.968046	1.30361e-100	0.0288984	0.00305595	226.482	OID30219	no_MHC	UKB
137485	rs2275244	19	5694231	LONP1	ENSG00000196365	depression_Als_noukb_included	C	2236	rs3892355	unconditioned	6.46262e-24	0.974628	1.37558e-25	0.0207405	0.00463097	53.396	OID30219	no_MHC	UKB
137486	rs2275244	19	5694231	LONP1	ENSG00000196365	depression_Als_noukb_included	C	2236	rs74996080	unconditioned	8.61676e-26	0.975165	1.8341e-27	0.0207525	0.00408253	57.7135	OID30219	no_MHC	UKB
137487	rs2275244	19	5694231	LONP1	ENSG00000196365	depression_Als_ukb_included	C	2919	unconditioned	unconditioned	4.32914e-99	0.959648	1.69944e-100	0.0376692	0.0026824	226.491	OID30219	no_MHC	UKB
137488	rs2275244	19	5694231	LONP1	ENSG00000196365	depression_Als_ukb_included	C	2237	rs3892355	unconditioned	6.40365e-24	0.965636	1.98457e-25	0.0299218	0.00444204	53.4052	OID30219	no_MHC	UKB
137489	rs2275244	19	5694231	LONP1	ENSG00000196365	depression_Als_ukb_included	C	2237	rs74996080	unconditioned	8.54003e-26	0.966499	2.64669e-27	0.0299498	0.00355076	57.7224	OID30219	no_MHC	UKB
137490	rs2275244	19	5694231	LONP1	ENSG00000196365	schizophrenia	C	2993	unconditioned	unconditioned	2.36769e-99	0.524926	2.12102e-99	0.470235	0.00483887	227.094	OID30219	no_MHC	UKB
137491	rs2275244	19	5694231	LONP1	ENSG00000196365	schizophrenia	C	2296	rs3892355	unconditioned	3.53603e-24	0.533239	2.97034e-24	0.447913	0.0188486	53.999	OID30219	no_MHC	UKB
137492	rs2275244	19	5694231	LONP1	ENSG00000196365	schizophrenia	C	2296	rs74996080	unconditioned	4.70221e-26	0.532159	3.94987e-26	0.446993	0.0208481	58.3192	OID30219	no_MHC	UKB
137493	rs16955343	16	55566309	LPCAT2	ENSG00000087253	anxiety_pgc_2026	C	3329	unconditioned	unconditioned	1.66249e-39	0.858319	2.62737e-40	0.135641	0.00603985	89.2925	OID21290	no_MHC	UKB
137494	rs16955343	16	55566309	LPCAT2	ENSG00000087253	anxiety_pgc_2026	C	2876	rs16955343*	unconditioned	0.81882	0.0563217	0.114379	0.0078648	0.00261463	0.199891	OID21290	no_MHC	UKB
137495	rs16955343	16	55566309	LPCAT2	ENSG00000087253	bipolar	C	3540	unconditioned	unconditioned	1.3557e-39	0.700646	5.32095e-40	0.274969	0.0243853	89.4965	OID21290	no_MHC	UKB
137496	rs16955343	16	55566309	LPCAT2	ENSG00000087253	bipolar	C	2973	rs16955343*	unconditioned	0.678096	0.0484307	0.252564	0.0180356	0.00287354	0.388466	OID21290	no_MHC	UKB
137497	rs16955343	16	55566309	LPCAT2	ENSG00000087253	bipolar_noukb	C	3536	unconditioned	unconditioned	1.38577e-39	0.716193	5.00278e-40	0.258529	0.025278	89.4746	OID21290	no_MHC	UKB
137498	rs16955343	16	55566309	LPCAT2	ENSG00000087253	bipolar_noukb	C	2975	rs16955343*	unconditioned	0.694825	0.0493167	0.236394	0.0167759	0.00268887	0.364096	OID21290	no_MHC	UKB
137499	rs16955343	16	55566309	LPCAT2	ENSG00000087253	depression_Als_noukb_included	C	3364	unconditioned	unconditioned	1.89503e-39	0.949453	9.07469e-41	0.0454611	0.00508572	89.1616	OID21290	no_MHC	UKB
137500	rs16955343	16	55566309	LPCAT2	ENSG00000087253	depression_Als_noukb_included	C	2910	rs16955343*	unconditioned	0.902573	0.061108	0.0328955	0.00222597	0.0011976	0.102506	OID21290	no_MHC	UKB
137501	rs16955343	16	55566309	LPCAT2	ENSG00000087253	depression_Als_ukb_included	C	3487	unconditioned	unconditioned	1.82437e-39	0.941895	1.05428e-40	0.0544272	0.00367774	89.1996	OID21290	no_MHC	UKB
137502	rs16955343	16	55566309	LPCAT2	ENSG00000087253	depression_Als_ukb_included	C	2929	rs16955343*	unconditioned	0.888445	0.0624655	0.0449665	0.00316058	0.000962282	0.118282	OID21290	no_MHC	UKB
137503	rs16955343	16	55566309	LPCAT2	ENSG00000087253	schizophrenia	C	3536	unconditioned	unconditioned	1.57733e-39	0.815185	3.40259e-40	0.175841	0.00897363	89.3451	OID21290	no_MHC	UKB
137504	rs16955343	16	55566309	LPCAT2	ENSG00000087253	schizophrenia	C	2969	rs16955343*	unconditioned	0.797472	0.0569359	0.133418	0.00952282	0.0026508	0.226308	OID21290	no_MHC	UKB
137505	rs10092538	8	19759670	LPL	ENSG00000175445	anxiety_pgc_2026	C	3720	unconditioned	unconditioned	0	0.880218	0	0.093542	0.0262401	1639.06	OID20188	no_MHC	UKB
137506	rs10092538	8	19759670	LPL	ENSG00000175445	anxiety_pgc_2026	C	3387	rs10104473	unconditioned	7.83618e-05	0.908345	7.6625e-06	0.0888185	0.00275042	9.45417	OID20188	no_MHC	UKB
137507	rs10092538	8	19759670	LPL	ENSG00000175445	anxiety_pgc_2026	C	3387	rs1018077	unconditioned	1.94124e-05	0.907539	1.89826e-06	0.088741	0.00369851	10.8496	OID20188	no_MHC	UKB
137508	rs10092538	8	19759670	LPL	ENSG00000175445	anxiety_pgc_2026	C	3385	rs11204088	unconditioned	1.94032e-10	0.90547	1.89727e-11	0.088532	0.0059975	22.363	OID20188	no_MHC	UKB
137509	rs10092538	8	19759670	LPL	ENSG00000175445	anxiety_pgc_2026	C	3388	rs13276972	unconditioned	5.88713e-14	0.908863	5.75672e-15	0.0888708	0.00226574	30.4634	OID20188	no_MHC	UKB
137510	rs10092538	8	19759670	LPL	ENSG00000175445	anxiety_pgc_2026	C	3387	rs17091574	unconditioned	5.05811e-12	0.905243	4.94961e-13	0.0885762	0.00618126	26.01	OID20188	no_MHC	UKB
137511	rs10092538	8	19759670	LPL	ENSG00000175445	anxiety_pgc_2026	C	3404	rs1801177	unconditioned	5.69206e-16	0.895697	5.61814e-17	0.0883906	0.0159127	35.1023	OID20188	no_MHC	UKB
137512	rs10092538	8	19759670	LPL	ENSG00000175445	anxiety_pgc_2026	C	3385	rs2165557	unconditioned	1.04229e-103	0.908077	1.01913e-104	0.0887873	0.00313587	237.125	OID20188	no_MHC	UKB
137513	rs10092538	8	19759670	LPL	ENSG00000175445	anxiety_pgc_2026	C	3385	rs268	unconditioned	9.20402e-05	0.903736	9.00003e-06	0.0883627	0.00780065	9.29328	OID20188	no_MHC	UKB
137514	rs10092538	8	19759670	LPL	ENSG00000175445	anxiety_pgc_2026	C	3388	rs3951339	unconditioned	1.23608e-12	0.839174	1.21177e-13	0.0821885	0.0786376	27.4191	OID20188	no_MHC	UKB
137515	rs10092538	8	19759670	LPL	ENSG00000175445	anxiety_pgc_2026	C	3394	rs6997137	unconditioned	0.00115181	0.902983	0.000112695	0.0883417	0.00741038	6.76642	OID20188	no_MHC	UKB
137516	rs10092538	8	19759670	LPL	ENSG00000175445	anxiety_pgc_2026	C	3385	rs73600084	unconditioned	5.19374e-55	0.907888	5.07837e-56	0.0887688	0.00334344	124.995	OID20188	no_MHC	UKB
137517	rs10092538	8	19759670	LPL	ENSG00000175445	bipolar	C	3855	unconditioned	unconditioned	0	0.853734	0	0.0910642	0.0552023	1639.11	OID20188	no_MHC	UKB
137518	rs10092538	8	19759670	LPL	ENSG00000175445	bipolar	C	3492	rs10104473	unconditioned	7.52763e-05	0.912685	6.79278e-06	0.0823541	0.0048784	9.49435	OID20188	no_MHC	UKB
137519	rs10092538	8	19759670	LPL	ENSG00000175445	bipolar	C	3492	rs1018077	unconditioned	1.67469e-05	0.782484	1.52093e-06	0.0709175	0.14658	10.9973	OID20188	no_MHC	UKB
137520	rs10092538	8	19759670	LPL	ENSG00000175445	bipolar	C	3490	rs11204088	unconditioned	1.93387e-10	0.902422	1.7452e-11	0.0814221	0.0161558	22.3663	OID20188	no_MHC	UKB
137521	rs10092538	8	19759670	LPL	ENSG00000175445	bipolar	C	3493	rs13276972	unconditioned	5.8584e-14	0.904287	5.28939e-15	0.0816315	0.0140815	30.4683	OID20188	no_MHC	UKB
137522	rs10092538	8	19759670	LPL	ENSG00000175445	bipolar	C	3492	rs17091574	unconditioned	5.0722e-12	0.907784	4.58105e-13	0.081978	0.0102378	26.0072	OID20188	no_MHC	UKB
137523	rs10092538	8	19759670	LPL	ENSG00000175445	bipolar	C	3509	rs1801177	unconditioned	5.6048e-16	0.882456	5.09959e-17	0.0802539	0.0372905	35.1177	OID20188	no_MHC	UKB
137524	rs10092538	8	19759670	LPL	ENSG00000175445	bipolar	C	3490	rs2165557	unconditioned	1.0458e-103	0.911372	9.43621e-105	0.0822262	0.00640138	237.121	OID20188	no_MHC	UKB
137525	rs10092538	8	19759670	LPL	ENSG00000175445	bipolar	C	3490	rs268	unconditioned	9.18824e-05	0.901395	8.29159e-06	0.081326	0.0171789	9.295	OID20188	no_MHC	UKB
137526	rs10092538	8	19759670	LPL	ENSG00000175445	bipolar	C	3493	rs3951339	unconditioned	1.31622e-12	0.893941	1.18926e-13	0.0807456	0.0253134	27.3563	OID20188	no_MHC	UKB
137527	rs10092538	8	19759670	LPL	ENSG00000175445	bipolar	C	3499	rs6997137	unconditioned	0.0260594	0.873881	0.00235387	0.0789163	0.0187897	3.64738	OID20188	no_MHC	UKB
137528	rs10092538	8	19759670	LPL	ENSG00000175445	bipolar	C	3490	rs73600084	unconditioned	5.18221e-55	0.905957	4.67622e-56	0.0817376	0.0123057	124.997	OID20188	no_MHC	UKB
137529	rs10092538	8	19759670	LPL	ENSG00000175445	bipolar_noukb	C	3860	unconditioned	unconditioned	0	0.869963	0	0.0896262	0.0404106	1639.09	OID20188	no_MHC	UKB
137530	rs10092538	8	19759670	LPL	ENSG00000175445	bipolar_noukb	C	3494	rs10104473	unconditioned	7.57958e-05	0.918991	6.26974e-06	0.0760129	0.00491364	9.48747	OID20188	no_MHC	UKB
137531	rs10092538	8	19759670	LPL	ENSG00000175445	bipolar_noukb	C	3494	rs1018077	unconditioned	1.69383e-05	0.791734	1.41054e-06	0.0657895	0.142459	10.9859	OID20188	no_MHC	UKB
137532	rs10092538	8	19759670	LPL	ENSG00000175445	bipolar_noukb	C	3492	rs11204088	unconditioned	1.9447e-10	0.907478	1.60874e-11	0.0750529	0.0174695	22.3607	OID20188	no_MHC	UKB
137533	rs10092538	8	19759670	LPL	ENSG00000175445	bipolar_noukb	C	3495	rs13276972	unconditioned	5.90412e-14	0.91134	4.88646e-15	0.0754126	0.0132472	30.4605	OID20188	no_MHC	UKB
137534	rs10092538	8	19759670	LPL	ENSG00000175445	bipolar_noukb	C	3494	rs17091574	unconditioned	5.1059e-12	0.913817	4.22652e-13	0.0756326	0.0105508	26.0006	OID20188	no_MHC	UKB
137535	rs10092538	8	19759670	LPL	ENSG00000175445	bipolar_noukb	C	3511	rs1801177	unconditioned	5.68439e-16	0.894999	4.73469e-17	0.0745165	0.0304841	35.1036	OID20188	no_MHC	UKB
137536	rs10092538	8	19759670	LPL	ENSG00000175445	bipolar_noukb	C	3492	rs2165557	unconditioned	1.05254e-103	0.917246	8.70559e-105	0.0758592	0.00689456	237.115	OID20188	no_MHC	UKB
137537	rs10092538	8	19759670	LPL	ENSG00000175445	bipolar_noukb	C	3492	rs268	unconditioned	9.24892e-05	0.908158	7.65083e-06	0.0751075	0.016634	9.28842	OID20188	no_MHC	UKB
137538	rs10092538	8	19759670	LPL	ENSG00000175445	bipolar_noukb	C	3495	rs3951339	unconditioned	1.3307e-12	0.903784	1.10193e-13	0.0748195	0.0213966	27.3453	OID20188	no_MHC	UKB
137539	rs10092538	8	19759670	LPL	ENSG00000175445	bipolar_noukb	C	3501	rs6997137	unconditioned	0.0176588	0.891562	0.00146222	0.0738097	0.0155069	4.03652	OID20188	no_MHC	UKB
137540	rs10092538	8	19759670	LPL	ENSG00000175445	bipolar_noukb	C	3492	rs73600084	unconditioned	5.22305e-55	0.913098	4.32028e-56	0.075516	0.0113864	124.989	OID20188	no_MHC	UKB
137541	rs10092538	8	19759670	LPL	ENSG00000175445	depression_Als_noukb_included	C	3719	unconditioned	unconditioned	0	0.946316	0	0.0444015	0.00928216	1609.09	OID20188	no_MHC	UKB
137542	rs10092538	8	19759670	LPL	ENSG00000175445	depression_Als_noukb_included	C	3443	rs10104473	unconditioned	9.9683e-05	0.959196	3.97195e-06	0.0382175	0.00248245	9.21352	OID20188	no_MHC	UKB
137543	rs10092538	8	19759670	LPL	ENSG00000175445	depression_Als_noukb_included	C	3444	rs1018077	unconditioned	2.04952e-05	0.957959	8.1679e-07	0.0381735	0.00384584	10.7953	OID20188	no_MHC	UKB
137544	rs10092538	8	19759670	LPL	ENSG00000175445	depression_Als_noukb_included	C	3442	rs11204088	unconditioned	2.05107e-10	0.957106	8.17263e-12	0.0381317	0.00476232	22.3075	OID20188	no_MHC	UKB
137545	rs10092538	8	19759670	LPL	ENSG00000175445	depression_Als_noukb_included	C	3445	rs13276972	unconditioned	6.20953e-14	0.958451	2.47491e-15	0.0381972	0.00335208	30.4101	OID20188	no_MHC	UKB
137546	rs10092538	8	19759670	LPL	ENSG00000175445	depression_Als_noukb_included	C	3443	rs17091574	unconditioned	5.34201e-12	0.956078	2.12917e-13	0.0381007	0.00582097	25.9554	OID20188	no_MHC	UKB
137547	rs10092538	8	19759670	LPL	ENSG00000175445	depression_Als_noukb_included	C	3455	rs1801177	unconditioned	2.45467e-10	0.95392	9.81144e-12	0.0381207	0.00795882	22.1279	OID20188	no_MHC	UKB
137548	rs10092538	8	19759670	LPL	ENSG00000175445	depression_Als_noukb_included	C	3442	rs2165557	unconditioned	1.10034e-103	0.958961	4.38423e-105	0.0382062	0.00283322	237.071	OID20188	no_MHC	UKB
137549	rs10092538	8	19759670	LPL	ENSG00000175445	depression_Als_noukb_included	C	3442	rs268	unconditioned	9.69941e-05	0.952409	3.86534e-06	0.0379452	0.00954457	9.24086	OID20188	no_MHC	UKB
137550	rs10092538	8	19759670	LPL	ENSG00000175445	depression_Als_noukb_included	C	3445	rs3951339	unconditioned	1.4043e-12	0.953847	5.60018e-14	0.0380303	0.00812263	27.2915	OID20188	no_MHC	UKB
137551	rs10092538	8	19759670	LPL	ENSG00000175445	depression_Als_noukb_included	C	3451	rs6997137	unconditioned	0.00121602	0.955212	4.85044e-05	0.038096	0.00542722	6.71217	OID20188	no_MHC	UKB
137552	rs10092538	8	19759670	LPL	ENSG00000175445	depression_Als_noukb_included	C	3442	rs73600084	unconditioned	5.4459e-55	0.952076	2.17029e-56	0.0379319	0.00999226	124.947	OID20188	no_MHC	UKB
137553	rs10092538	8	19759670	LPL	ENSG00000175445	depression_Als_ukb_included	C	3831	unconditioned	unconditioned	0	0.959703	0	0.0340834	0.00621353	1638.98	OID20188	no_MHC	UKB
137554	rs10092538	8	19759670	LPL	ENSG00000175445	depression_Als_ukb_included	C	3467	rs10104473	unconditioned	8.00181e-05	0.968247	2.4608e-06	0.0297746	0.00189603	9.43326	OID20188	no_MHC	UKB
137555	rs10092538	8	19759670	LPL	ENSG00000175445	depression_Als_ukb_included	C	3467	rs1018077	unconditioned	2.07055e-05	0.967825	6.36779e-07	0.0297622	0.0023917	10.7851	OID20188	no_MHC	UKB
137556	rs10092538	8	19759670	LPL	ENSG00000175445	depression_Als_ukb_included	C	3465	rs11204088	unconditioned	2.07203e-10	0.966896	6.37159e-12	0.0297291	0.00337466	22.2973	OID20188	no_MHC	UKB
137557	rs10092538	8	19759670	LPL	ENSG00000175445	depression_Als_ukb_included	C	3468	rs13276972	unconditioned	6.25167e-14	0.96499	1.9237e-15	0.0296884	0.0053212	30.4033	OID20188	no_MHC	UKB
137558	rs10092538	8	19759670	LPL	ENSG00000175445	depression_Als_ukb_included	C	3467	rs17091574	unconditioned	5.40031e-12	0.966507	1.66138e-13	0.0297304	0.00376276	25.9446	OID20188	no_MHC	UKB
137559	rs10092538	8	19759670	LPL	ENSG00000175445	depression_Als_ukb_included	C	3484	rs1801177	unconditioned	6.11231e-16	0.962361	1.88754e-17	0.0297108	0.00792828	35.0311	OID20188	no_MHC	UKB
137560	rs10092538	8	19759670	LPL	ENSG00000175445	depression_Als_ukb_included	C	3465	rs2165557	unconditioned	1.11089e-103	0.968093	3.4159e-105	0.029766	0.00214135	237.061	OID20188	no_MHC	UKB
137561	rs10092538	8	19759670	LPL	ENSG00000175445	depression_Als_ukb_included	C	3465	rs268	unconditioned	9.69275e-05	0.951736	2.98212e-06	0.0292627	0.018901	9.24155	OID20188	no_MHC	UKB
137562	rs10092538	8	19759670	LPL	ENSG00000175445	depression_Als_ukb_included	C	3468	rs3951339	unconditioned	1.41988e-12	0.964339	4.36951e-14	0.0296705	0.00599015	27.2805	OID20188	no_MHC	UKB
137563	rs10092538	8	19759670	LPL	ENSG00000175445	depression_Als_ukb_included	C	3475	rs6997137	unconditioned	0.00122216	0.959523	3.76283e-05	0.0295324	0.00968476	6.70714	OID20188	no_MHC	UKB
137564	rs10092538	8	19759670	LPL	ENSG00000175445	depression_Als_ukb_included	C	3465	rs73600084	unconditioned	5.47222e-55	0.956655	1.68334e-56	0.0294143	0.0139304	124.942	OID20188	no_MHC	UKB
137565	rs10092538	8	19759670	LPL	ENSG00000175445	schizophrenia	C	3878	unconditioned	unconditioned	0	0.656845	0	0.331263	0.0118911	1639.38	OID20188	no_MHC	UKB
137566	rs10092538	8	19759670	LPL	ENSG00000175445	schizophrenia	C	3503	rs10104473	unconditioned	5.5746e-05	0.675907	2.64118e-05	0.320233	0.00377837	9.7947	OID20188	no_MHC	UKB
137567	rs10092538	8	19759670	LPL	ENSG00000175445	schizophrenia	C	3503	rs1018077	unconditioned	1.4418e-05	0.673917	6.83129e-06	0.319298	0.00676398	11.147	OID20188	no_MHC	UKB
137568	rs10092538	8	19759670	LPL	ENSG00000175445	schizophrenia	C	3501	rs11204088	unconditioned	1.4439e-10	0.67378	6.84095e-11	0.319217	0.00700268	22.6585	OID20188	no_MHC	UKB
137569	rs10092538	8	19759670	LPL	ENSG00000175445	schizophrenia	C	3504	rs13276972	unconditioned	4.36301e-14	0.673439	2.06727e-14	0.31908	0.00748129	30.763	OID20188	no_MHC	UKB
137570	rs10092538	8	19759670	LPL	ENSG00000175445	schizophrenia	C	3503	rs17091574	unconditioned	3.76149e-12	0.673207	1.78228e-12	0.318973	0.00781994	26.3062	OID20188	no_MHC	UKB
137571	rs10092538	8	19759670	LPL	ENSG00000175445	schizophrenia	C	3520	rs1801177	unconditioned	4.24949e-16	0.669146	2.01487e-16	0.317258	0.0135958	35.3946	OID20188	no_MHC	UKB
137572	rs10092538	8	19759670	LPL	ENSG00000175445	schizophrenia	C	3501	rs2165557	unconditioned	7.73868e-104	0.674431	3.66645e-104	0.319527	0.00604208	237.423	OID20188	no_MHC	UKB
137573	rs10092538	8	19759670	LPL	ENSG00000175445	schizophrenia	C	3501	rs268	unconditioned	6.61799e-05	0.649883	3.13587e-05	0.307898	0.042121	9.62313	OID20188	no_MHC	UKB
137574	rs10092538	8	19759670	LPL	ENSG00000175445	schizophrenia	C	3504	rs3951339	unconditioned	9.87739e-13	0.670901	4.68037e-13	0.317893	0.011206	27.6434	OID20188	no_MHC	UKB
137575	rs10092538	8	19759670	LPL	ENSG00000175445	schizophrenia	C	3510	rs6997137	unconditioned	0.0127675	0.653325	0.00605	0.309567	0.0182907	4.36085	OID20188	no_MHC	UKB
137576	rs10092538	8	19759670	LPL	ENSG00000175445	schizophrenia	C	3501	rs73600084	unconditioned	3.7984e-55	0.66405	1.7997e-55	0.314609	0.0213403	125.308	OID20188	no_MHC	UKB
137577	rs12545984	8	19847259	LPL	ENSG00000175445	anxiety_pgc_2026	C	3733	unconditioned	unconditioned	0	0.90467	0	0.068361	0.026969	1639.04	OID20188	no_MHC	UKB
137578	rs12545984	8	19847259	LPL	ENSG00000175445	anxiety_pgc_2026	C	3396	rs10104473	unconditioned	8.06757e-05	0.934191	5.43173e-06	0.0628944	0.00282857	9.42507	OID20188	no_MHC	UKB
137579	rs12545984	8	19847259	LPL	ENSG00000175445	anxiety_pgc_2026	C	3396	rs1018077	unconditioned	1.99949e-05	0.933337	1.34626e-06	0.0628383	0.0038035	10.82	OID20188	no_MHC	UKB
137580	rs12545984	8	19847259	LPL	ENSG00000175445	anxiety_pgc_2026	C	3394	rs11204088	unconditioned	1.98884e-10	0.931148	1.339e-11	0.062684	0.00616763	22.3383	OID20188	no_MHC	UKB
137581	rs12545984	8	19847259	LPL	ENSG00000175445	anxiety_pgc_2026	C	3397	rs13276972	unconditioned	6.05567e-14	0.934737	4.07724e-15	0.0629328	0.00233024	30.4352	OID20188	no_MHC	UKB
137582	rs12545984	8	19847259	LPL	ENSG00000175445	anxiety_pgc_2026	C	3396	rs17091574	unconditioned	5.23176e-12	0.930907	3.52617e-13	0.0627361	0.00635651	25.9763	OID20188	no_MHC	UKB
137583	rs12545984	8	19847259	LPL	ENSG00000175445	anxiety_pgc_2026	C	3413	rs1801177	unconditioned	5.83464e-16	0.920816	3.9819e-17	0.0628254	0.0163589	35.0775	OID20188	no_MHC	UKB
137584	rs12545984	8	19847259	LPL	ENSG00000175445	anxiety_pgc_2026	C	3394	rs2165557	unconditioned	1.07788e-103	0.933905	7.25658e-105	0.06287	0.00322507	237.091	OID20188	no_MHC	UKB
137585	rs12545984	8	19847259	LPL	ENSG00000175445	anxiety_pgc_2026	C	3394	rs268	unconditioned	9.46514e-05	0.929317	6.37269e-06	0.062561	0.00802109	9.26531	OID20188	no_MHC	UKB
137586	rs12545984	8	19847259	LPL	ENSG00000175445	anxiety_pgc_2026	C	3397	rs3951339	unconditioned	1.26672e-12	0.861184	8.56026e-14	0.0581163	0.0807001	27.3946	OID20188	no_MHC	UKB
137587	rs12545984	8	19847259	LPL	ENSG00000175445	anxiety_pgc_2026	C	3403	rs6997137	unconditioned	0.00118722	0.928555	8.00015e-05	0.0625637	0.00761433	6.73614	OID20188	no_MHC	UKB
137588	rs12545984	8	19847259	LPL	ENSG00000175445	anxiety_pgc_2026	C	3394	rs73600084	unconditioned	5.3708e-55	0.933705	3.61579e-56	0.0628565	0.00343852	124.961	OID20188	no_MHC	UKB
137589	rs12545984	8	19847259	LPL	ENSG00000175445	bipolar	C	3855	unconditioned	unconditioned	0	0.853103	0	0.0917357	0.0551615	1639.12	OID20188	no_MHC	UKB
137590	rs12545984	8	19847259	LPL	ENSG00000175445	bipolar	C	3491	rs10104473	unconditioned	7.53019e-05	0.912041	6.85337e-06	0.0830017	0.004875	9.494	OID20188	no_MHC	UKB
137591	rs12545984	8	19847259	LPL	ENSG00000175445	bipolar	C	3491	rs1018077	unconditioned	1.67627e-05	0.782011	1.53533e-06	0.0714797	0.146491	10.9964	OID20188	no_MHC	UKB
137592	rs12545984	8	19847259	LPL	ENSG00000175445	bipolar	C	3489	rs11204088	unconditioned	1.92623e-10	0.901792	1.75321e-11	0.0820632	0.0161444	22.3703	OID20188	no_MHC	UKB
137593	rs12545984	8	19847259	LPL	ENSG00000175445	bipolar	C	3492	rs13276972	unconditioned	5.8553e-14	0.903655	5.3319e-15	0.0822737	0.0140716	30.4688	OID20188	no_MHC	UKB
137594	rs12545984	8	19847259	LPL	ENSG00000175445	bipolar	C	3491	rs17091574	unconditioned	5.0981e-12	0.907147	4.6439e-13	0.0826224	0.0102306	26.0022	OID20188	no_MHC	UKB
137595	rs12545984	8	19847259	LPL	ENSG00000175445	bipolar	C	3508	rs1801177	unconditioned	5.58439e-16	0.881853	5.12424e-17	0.0808816	0.037265	35.1214	OID20188	no_MHC	UKB
137596	rs12545984	8	19847259	LPL	ENSG00000175445	bipolar	C	3489	rs2165557	unconditioned	1.05084e-103	0.91073	9.56298e-105	0.082873	0.00639687	237.117	OID20188	no_MHC	UKB
137597	rs12545984	8	19847259	LPL	ENSG00000175445	bipolar	C	3489	rs268	unconditioned	9.18231e-05	0.900766	8.3573e-06	0.0819663	0.017167	9.29565	OID20188	no_MHC	UKB
137598	rs12545984	8	19847259	LPL	ENSG00000175445	bipolar	C	3492	rs3951339	unconditioned	1.31343e-12	0.893323	1.1969e-13	0.0813811	0.0252959	27.3584	OID20188	no_MHC	UKB
137599	rs12545984	8	19847259	LPL	ENSG00000175445	bipolar	C	3498	rs6997137	unconditioned	0.0262249	0.873057	0.00238911	0.0795175	0.0188111	3.64105	OID20188	no_MHC	UKB
137600	rs12545984	8	19847259	LPL	ENSG00000175445	bipolar	C	3489	rs73600084	unconditioned	5.20702e-55	0.905322	4.7389e-56	0.0823809	0.012297	124.992	OID20188	no_MHC	UKB
137601	rs12545984	8	19847259	LPL	ENSG00000175445	bipolar_noukb	C	3861	unconditioned	unconditioned	0	0.8692	0	0.0904248	0.0403752	1639.1	OID20188	no_MHC	UKB
137602	rs12545984	8	19847259	LPL	ENSG00000175445	bipolar_noukb	C	3494	rs10104473	unconditioned	7.58079e-05	0.918175	6.34404e-06	0.0768333	0.00490938	9.48731	OID20188	no_MHC	UKB
137603	rs12545984	8	19847259	LPL	ENSG00000175445	bipolar_noukb	C	3494	rs1018077	unconditioned	1.69516e-05	0.791128	1.42804e-06	0.0665042	0.142349	10.9852	OID20188	no_MHC	UKB
137604	rs12545984	8	19847259	LPL	ENSG00000175445	bipolar_noukb	C	3492	rs11204088	unconditioned	1.93668e-10	0.906682	1.62083e-11	0.0758639	0.0174539	22.3649	OID20188	no_MHC	UKB
137605	rs12545984	8	19847259	LPL	ENSG00000175445	bipolar_noukb	C	3495	rs13276972	unconditioned	5.89992e-14	0.910538	4.94005e-15	0.0762267	0.0132356	30.4613	OID20188	no_MHC	UKB
137606	rs12545984	8	19847259	LPL	ENSG00000175445	bipolar_noukb	C	3494	rs17091574	unconditioned	5.13105e-12	0.91301	4.29696e-13	0.0764488	0.0105414	25.9957	OID20188	no_MHC	UKB
137607	rs12545984	8	19847259	LPL	ENSG00000175445	bipolar_noukb	C	3511	rs1801177	unconditioned	5.66265e-16	0.894225	4.77134e-17	0.0753168	0.0304578	35.1075	OID20188	no_MHC	UKB
137608	rs12545984	8	19847259	LPL	ENSG00000175445	bipolar_noukb	C	3492	rs2165557	unconditioned	1.05741e-103	0.916433	8.84819e-105	0.0766782	0.00688845	237.11	OID20188	no_MHC	UKB
137609	rs12545984	8	19847259	LPL	ENSG00000175445	bipolar_noukb	C	3492	rs268	unconditioned	9.2413e-05	0.907361	7.7339e-06	0.075919	0.0166197	9.28924	OID20188	no_MHC	UKB
137610	rs12545984	8	19847259	LPL	ENSG00000175445	bipolar_noukb	C	3495	rs3951339	unconditioned	1.32763e-12	0.902995	1.11223e-13	0.0756274	0.0213779	27.3476	OID20188	no_MHC	UKB
137611	rs12545984	8	19847259	LPL	ENSG00000175445	bipolar_noukb	C	3501	rs6997137	unconditioned	0.0177402	0.890658	0.00148612	0.0745962	0.0155193	4.03192	OID20188	no_MHC	UKB
137612	rs12545984	8	19847259	LPL	ENSG00000175445	bipolar_noukb	C	3492	rs73600084	unconditioned	5.24709e-55	0.912292	4.39091e-56	0.0763317	0.0113764	124.985	OID20188	no_MHC	UKB
137613	rs12545984	8	19847259	LPL	ENSG00000175445	depression_Als_noukb_included	C	3720	unconditioned	unconditioned	0	0.654746	0	0.338832	0.00642222	1609.47	OID20188	no_MHC	UKB
137614	rs12545984	8	19847259	LPL	ENSG00000175445	depression_Als_noukb_included	C	3448	rs10104473	unconditioned	6.87547e-05	0.660904	3.5088e-05	0.337282	0.00171073	9.58497	OID20188	no_MHC	UKB
137615	rs12545984	8	19847259	LPL	ENSG00000175445	depression_Als_noukb_included	C	3449	rs1018077	unconditioned	1.41494e-05	0.660333	7.22106e-06	0.336994	0.00265105	11.1658	OID20188	no_MHC	UKB
137616	rs12545984	8	19847259	LPL	ENSG00000175445	depression_Als_noukb_included	C	3447	rs11204088	unconditioned	1.40963e-10	0.659932	7.19384e-11	0.336784	0.00328368	22.6825	OID20188	no_MHC	UKB
137617	rs12545984	8	19847259	LPL	ENSG00000175445	depression_Als_noukb_included	C	3450	rs13276972	unconditioned	4.28036e-14	0.660571	2.18447e-14	0.337118	0.00231032	30.7822	OID20188	no_MHC	UKB
137618	rs12545984	8	19847259	LPL	ENSG00000175445	depression_Als_noukb_included	C	3448	rs17091574	unconditioned	3.70601e-12	0.659444	1.89135e-12	0.336541	0.00401494	26.3211	OID20188	no_MHC	UKB
137619	rs12545984	8	19847259	LPL	ENSG00000175445	depression_Als_noukb_included	C	3460	rs1801177	unconditioned	1.69907e-10	0.658416	8.67308e-11	0.33609	0.00549339	22.4958	OID20188	no_MHC	UKB
137620	rs12545984	8	19847259	LPL	ENSG00000175445	depression_Als_noukb_included	C	3447	rs2165557	unconditioned	7.62436e-104	0.660814	3.89097e-104	0.337234	0.00195235	237.438	OID20188	no_MHC	UKB
137621	rs12545984	8	19847259	LPL	ENSG00000175445	depression_Als_noukb_included	C	3447	rs268	unconditioned	6.6982e-05	0.657675	3.41837e-05	0.335633	0.00659114	9.61109	OID20188	no_MHC	UKB
137622	rs12545984	8	19847259	LPL	ENSG00000175445	depression_Als_noukb_included	C	3450	rs3951339	unconditioned	9.67922e-13	0.658381	4.93998e-13	0.336012	0.00560655	27.6636	OID20188	no_MHC	UKB
137623	rs12545984	8	19847259	LPL	ENSG00000175445	depression_Als_noukb_included	C	3456	rs6997137	unconditioned	0.000840517	0.658767	0.000428982	0.336217	0.00374627	7.08149	OID20188	no_MHC	UKB
137624	rs12545984	8	19847259	LPL	ENSG00000175445	depression_Als_noukb_included	C	3447	rs73600084	unconditioned	3.7818e-55	0.657537	1.93001e-55	0.335562	0.00690097	125.312	OID20188	no_MHC	UKB
137625	rs12545984	8	19847259	LPL	ENSG00000175445	depression_Als_ukb_included	C	3833	unconditioned	unconditioned	0	0.927155	0	0.0668423	0.0060028	1639.02	OID20188	no_MHC	UKB
137626	rs12545984	8	19847259	LPL	ENSG00000175445	depression_Als_ukb_included	C	3469	rs10104473	unconditioned	7.7392e-05	0.935491	5.17853e-06	0.0625946	0.00183187	9.46663	OID20188	no_MHC	UKB
137627	rs12545984	8	19847259	LPL	ENSG00000175445	depression_Als_ukb_included	C	3469	rs1018077	unconditioned	2.00363e-05	0.935099	1.34071e-06	0.062569	0.00231076	10.818	OID20188	no_MHC	UKB
137628	rs12545984	8	19847259	LPL	ENSG00000175445	depression_Als_ukb_included	C	3467	rs11204088	unconditioned	1.99552e-10	0.934233	1.33521e-11	0.0625066	0.00326067	22.3349	OID20188	no_MHC	UKB
137629	rs12545984	8	19847259	LPL	ENSG00000175445	depression_Als_ukb_included	C	3470	rs13276972	unconditioned	6.04189e-14	0.932453	4.0439e-15	0.0624048	0.00514183	30.4375	OID20188	no_MHC	UKB
137630	rs12545984	8	19847259	LPL	ENSG00000175445	depression_Als_ukb_included	C	3469	rs17091574	unconditioned	5.24828e-12	0.933869	3.51239e-13	0.0624951	0.00363569	25.9731	OID20188	no_MHC	UKB
137631	rs12545984	8	19847259	LPL	ENSG00000175445	depression_Als_ukb_included	C	3486	rs1801177	unconditioned	5.8893e-16	0.929998	3.94825e-17	0.0623403	0.00766166	35.0682	OID20188	no_MHC	UKB
137632	rs12545984	8	19847259	LPL	ENSG00000175445	depression_Als_ukb_included	C	3467	rs2165557	unconditioned	1.07925e-103	0.93535	7.22117e-105	0.0625814	0.00206893	237.09	OID20188	no_MHC	UKB
137633	rs12545984	8	19847259	LPL	ENSG00000175445	depression_Als_ukb_included	C	3467	rs268	unconditioned	9.37077e-05	0.920069	6.27152e-06	0.0615587	0.0182719	9.27533	OID20188	no_MHC	UKB
137634	rs12545984	8	19847259	LPL	ENSG00000175445	depression_Als_ukb_included	C	3470	rs3951339	unconditioned	1.37007e-12	0.931846	9.17041e-14	0.0623662	0.00578831	27.3162	OID20188	no_MHC	UKB
137635	rs12545984	8	19847259	LPL	ENSG00000175445	depression_Als_ukb_included	C	3477	rs6997137	unconditioned	0.0011837	0.927305	7.92467e-05	0.0620721	0.00935999	6.73911	OID20188	no_MHC	UKB
137636	rs12545984	8	19847259	LPL	ENSG00000175445	depression_Als_ukb_included	C	3467	rs73600084	unconditioned	5.3183e-55	0.924669	3.55909e-56	0.0618668	0.0134646	124.971	OID20188	no_MHC	UKB
137637	rs12545984	8	19847259	LPL	ENSG00000175445	schizophrenia	C	3876	unconditioned	unconditioned	0	0.683145	0	0.304488	0.0123673	1639.34	OID20188	no_MHC	UKB
137638	rs12545984	8	19847259	LPL	ENSG00000175445	schizophrenia	C	3503	rs10104473	unconditioned	5.80882e-05	0.703568	2.41429e-05	0.292417	0.00393301	9.75355	OID20188	no_MHC	UKB
137639	rs12545984	8	19847259	LPL	ENSG00000175445	schizophrenia	C	3503	rs1018077	unconditioned	1.50294e-05	0.70141	6.24685e-06	0.291528	0.00703985	11.1055	OID20188	no_MHC	UKB
137640	rs12545984	8	19847259	LPL	ENSG00000175445	schizophrenia	C	3501	rs11204088	unconditioned	1.49791e-10	0.701261	6.22558e-11	0.29145	0.00728842	22.6218	OID20188	no_MHC	UKB
137641	rs12545984	8	19847259	LPL	ENSG00000175445	schizophrenia	C	3504	rs13276972	unconditioned	4.54164e-14	0.700892	1.88775e-14	0.291322	0.00778624	30.7229	OID20188	no_MHC	UKB
137642	rs12545984	8	19847259	LPL	ENSG00000175445	schizophrenia	C	3503	rs17091574	unconditioned	3.93754e-12	0.700641	1.63667e-12	0.29122	0.00813861	26.2605	OID20188	no_MHC	UKB
137643	rs12545984	8	19847259	LPL	ENSG00000175445	schizophrenia	C	3520	rs1801177	unconditioned	4.40849e-16	0.696244	1.83385e-16	0.28961	0.0141463	35.3578	OID20188	no_MHC	UKB
137644	rs12545984	8	19847259	LPL	ENSG00000175445	schizophrenia	C	3501	rs2165557	unconditioned	8.09915e-104	0.701966	3.36617e-104	0.291745	0.00628876	237.377	OID20188	no_MHC	UKB
137645	rs12545984	8	19847259	LPL	ENSG00000175445	schizophrenia	C	3501	rs268	unconditioned	6.87837e-05	0.675416	2.85918e-05	0.280711	0.0437761	9.58454	OID20188	no_MHC	UKB
137646	rs12545984	8	19847259	LPL	ENSG00000175445	schizophrenia	C	3504	rs3951339	unconditioned	1.02637e-12	0.698143	4.26647e-13	0.290196	0.011661	27.605	OID20188	no_MHC	UKB
137647	rs12545984	8	19847259	LPL	ENSG00000175445	schizophrenia	C	3510	rs6997137	unconditioned	0.0133542	0.67958	0.00555132	0.282481	0.019034	4.31592	OID20188	no_MHC	UKB
137648	rs12545984	8	19847259	LPL	ENSG00000175445	schizophrenia	C	3501	rs73600084	unconditioned	3.97269e-55	0.690728	1.65122e-55	0.287074	0.0221975	125.263	OID20188	no_MHC	UKB
137649	rs3785496	17	56274133	LPO	ENSG00000167419	anxiety_pgc_2026	C	2191	unconditioned	unconditioned	6.45778e-246	0.917199	5.62517e-247	0.0798915	0.00290953	564.571	OID20963	no_MHC	UKB
137650	rs3785496	17	56274133	LPO	ENSG00000167419	anxiety_pgc_2026	C	2001	rs11656162	unconditioned	0.0164813	0.912185	0.00108612	0.060103	0.0101443	4.10553	OID20963	no_MHC	UKB
137651	rs3785496	17	56274133	LPO	ENSG00000167419	anxiety_pgc_2026	C	2001	rs117838548	unconditioned	6.9394e-14	0.924546	4.57346e-15	0.0609184	0.0145352	30.299	OID20963	no_MHC	UKB
137652	rs3785496	17	56274133	LPO	ENSG00000167419	anxiety_pgc_2026	C	2002	rs138100489	unconditioned	3.34679e-18	0.893672	2.20867e-19	0.0589292	0.0473989	40.2385	OID20963	no_MHC	UKB
137653	rs3785496	17	56274133	LPO	ENSG00000167419	anxiety_pgc_2026	C	2002	rs142609203	unconditioned	4.69673e-10	0.929657	3.09535e-11	0.0612594	0.00908332	21.479	OID20963	no_MHC	UKB
137654	rs3785496	17	56274133	LPO	ENSG00000167419	anxiety_pgc_2026	C	2009	rs2302313	unconditioned	3.18592e-13	0.933098	2.10101e-14	0.0615292	0.00537269	28.7749	OID20963	no_MHC	UKB
137655	rs3785496	17	56274133	LPO	ENSG00000167419	anxiety_pgc_2026	C	2000	rs2531740	unconditioned	0.00017408	0.697684	1.14701e-05	0.0457138	0.256416	8.656	OID20963	no_MHC	UKB
137656	rs3785496	17	56274133	LPO	ENSG00000167419	anxiety_pgc_2026	C	2002	rs2680708	unconditioned	0.000164279	0.924678	1.08259e-05	0.0609218	0.0142255	8.71394	OID20963	no_MHC	UKB
137657	rs3785496	17	56274133	LPO	ENSG00000167419	anxiety_pgc_2026	C	2002	rs57397900	unconditioned	8.81588e-11	0.934471	5.80956e-12	0.0615766	0.00395267	23.1519	OID20963	no_MHC	UKB
137658	rs3785496	17	56274133	LPO	ENSG00000167419	anxiety_pgc_2026	C	2002	rs62083744	unconditioned	1.88596e-44	0.933342	1.24285e-45	0.0615022	0.00515624	100.679	OID20963	no_MHC	UKB
137659	rs3785496	17	56274133	LPO	ENSG00000167419	anxiety_pgc_2026	C	2003	rs7208924	unconditioned	6.80803e-07	0.934409	4.48683e-08	0.0615781	0.0040122	14.2	OID20963	no_MHC	UKB
137660	rs3785496	17	56274133	LPO	ENSG00000167419	anxiety_pgc_2026	C	2003	rs72839967	unconditioned	1.6903e-06	0.92199	1.11433e-07	0.0607653	0.0172427	13.2906	OID20963	no_MHC	UKB
137661	rs3785496	17	56274133	LPO	ENSG00000167419	anxiety_pgc_2026	C	2001	rs8078707	unconditioned	8.91349e-11	0.931055	5.87351e-12	0.0613439	0.00760091	23.1409	OID20963	no_MHC	UKB
137662	rs3785496	17	56274133	LPO	ENSG00000167419	anxiety_pgc_2026	C	2002	rs8178293	unconditioned	4.52433e-79	0.931039	2.98166e-80	0.0613505	0.00761025	180.395	OID20963	no_MHC	UKB
137663	rs3785496	17	56274133	LPO	ENSG00000167419	anxiety_pgc_2026	C	2001	rs8178414	unconditioned	9.35345e-05	0.911549	6.16576e-06	0.0600607	0.0282904	9.27718	OID20963	no_MHC	UKB
137664	rs3785496	17	56274133	LPO	ENSG00000167419	anxiety_pgc_2026	C	2001	rs8178427	unconditioned	0.0244747	0.894075	0.00161316	0.0589087	0.0209286	3.71011	OID20963	no_MHC	UKB
137665	rs3785496	17	56274133	LPO	ENSG00000167419	bipolar	C	2279	unconditioned	unconditioned	5.92364e-246	0.841788	1.05575e-246	0.150021	0.0081917	564.657	OID20963	no_MHC	UKB
137666	rs3785496	17	56274133	LPO	ENSG00000167419	bipolar	C	2043	rs11656162	unconditioned	0.0145853	0.807347	0.00244667	0.135391	0.0402294	4.22774	OID20963	no_MHC	UKB
137667	rs3785496	17	56274133	LPO	ENSG00000167419	bipolar	C	2043	rs117838548	unconditioned	5.75951e-14	0.767967	9.66649e-15	0.128789	0.103245	30.4853	OID20963	no_MHC	UKB
137668	rs3785496	17	56274133	LPO	ENSG00000167419	bipolar	C	2044	rs138100489	unconditioned	3.15461e-18	0.842551	5.29141e-19	0.14131	0.016139	40.2977	OID20963	no_MHC	UKB
137669	rs3785496	17	56274133	LPO	ENSG00000167419	bipolar	C	2044	rs142609203	unconditioned	4.2413e-10	0.839634	7.11405e-11	0.140814	0.0195516	21.581	OID20963	no_MHC	UKB
137670	rs3785496	17	56274133	LPO	ENSG00000167419	bipolar	C	2051	rs2302313	unconditioned	2.89359e-13	0.847459	4.85452e-14	0.142166	0.0103752	28.8711	OID20963	no_MHC	UKB
137671	rs3785496	17	56274133	LPO	ENSG00000167419	bipolar	C	2042	rs2531740	unconditioned	0.000208986	0.837563	3.50464e-05	0.140435	0.0217578	8.47324	OID20963	no_MHC	UKB
137672	rs3785496	17	56274133	LPO	ENSG00000167419	bipolar	C	2045	rs2680708	unconditioned	0.000151364	0.852005	2.53856e-05	0.142887	0.00493166	8.79582	OID20963	no_MHC	UKB
137673	rs3785496	17	56274133	LPO	ENSG00000167419	bipolar	C	2044	rs57397900	unconditioned	8.0239e-11	0.850495	1.34574e-11	0.142636	0.00686921	23.246	OID20963	no_MHC	UKB
137674	rs3785496	17	56274133	LPO	ENSG00000167419	bipolar	C	2044	rs62083744	unconditioned	1.68397e-44	0.833468	2.82471e-45	0.13978	0.0267514	100.793	OID20963	no_MHC	UKB
137675	rs3785496	17	56274133	LPO	ENSG00000167419	bipolar	C	2045	rs7208924	unconditioned	6.0359e-07	0.849661	1.01235e-07	0.142499	0.00783875	14.3204	OID20963	no_MHC	UKB
137676	rs3785496	17	56274133	LPO	ENSG00000167419	bipolar	C	2045	rs72839967	unconditioned	1.41821e-06	0.773564	2.37932e-07	0.129684	0.0967505	13.4661	OID20963	no_MHC	UKB
137677	rs3785496	17	56274133	LPO	ENSG00000167419	bipolar	C	2043	rs8078707	unconditioned	8.09864e-11	0.845916	1.35822e-11	0.141855	0.0122287	23.2367	OID20963	no_MHC	UKB
137678	rs3785496	17	56274133	LPO	ENSG00000167419	bipolar	C	2044	rs8178293	unconditioned	3.94708e-79	0.812759	6.62208e-80	0.136307	0.0509344	180.531	OID20963	no_MHC	UKB
137679	rs3785496	17	56274133	LPO	ENSG00000167419	bipolar	C	2043	rs8178414	unconditioned	8.59262e-05	0.837455	1.44119e-05	0.140439	0.0220053	9.36202	OID20963	no_MHC	UKB
137680	rs3785496	17	56274133	LPO	ENSG00000167419	bipolar	C	2043	rs8178427	unconditioned	0.0224209	0.819604	0.00376034	0.137444	0.0167701	3.79776	OID20963	no_MHC	UKB
137681	rs3785496	17	56274133	LPO	ENSG00000167419	bipolar_noukb	C	2278	unconditioned	unconditioned	6.01056e-246	0.854185	9.74053e-247	0.138419	0.00739613	564.642	OID20963	no_MHC	UKB
137682	rs3785496	17	56274133	LPO	ENSG00000167419	bipolar_noukb	C	2046	rs11656162	unconditioned	0.014946	0.827318	0.00225715	0.124911	0.0305684	4.20331	OID20963	no_MHC	UKB
137683	rs3785496	17	56274133	LPO	ENSG00000167419	bipolar_noukb	C	2046	rs117838548	unconditioned	5.58516e-14	0.744747	8.4436e-15	0.112448	0.142805	30.5161	OID20963	no_MHC	UKB
137684	rs3785496	17	56274133	LPO	ENSG00000167419	bipolar_noukb	C	2047	rs138100489	unconditioned	3.1989e-18	0.85441	4.831e-19	0.129017	0.0165724	40.2837	OID20963	no_MHC	UKB
137685	rs3785496	17	56274133	LPO	ENSG00000167419	bipolar_noukb	C	2047	rs142609203	unconditioned	4.29888e-10	0.851052	6.49211e-11	0.128504	0.0204431	21.5675	OID20963	no_MHC	UKB
137686	rs3785496	17	56274133	LPO	ENSG00000167419	bipolar_noukb	C	2054	rs2302313	unconditioned	2.93346e-13	0.859132	4.43107e-14	0.129763	0.0111052	28.8574	OID20963	no_MHC	UKB
137687	rs3785496	17	56274133	LPO	ENSG00000167419	bipolar_noukb	C	2045	rs2531740	unconditioned	0.00021223	0.850562	3.20429e-05	0.128399	0.0207954	8.45784	OID20963	no_MHC	UKB
137688	rs3785496	17	56274133	LPO	ENSG00000167419	bipolar_noukb	C	2048	rs2680708	unconditioned	0.00015356	0.864356	2.3187e-05	0.13051	0.00495657	8.78142	OID20963	no_MHC	UKB
137689	rs3785496	17	56274133	LPO	ENSG00000167419	bipolar_noukb	C	2047	rs57397900	unconditioned	8.1422e-11	0.86303	1.22949e-11	0.130312	0.00665785	23.2314	OID20963	no_MHC	UKB
137690	rs3785496	17	56274133	LPO	ENSG00000167419	bipolar_noukb	C	2047	rs62083744	unconditioned	1.72184e-44	0.852224	2.60026e-45	0.128681	0.0190945	100.77	OID20963	no_MHC	UKB
137691	rs3785496	17	56274133	LPO	ENSG00000167419	bipolar_noukb	C	2048	rs7208924	unconditioned	6.12021e-07	0.861521	9.24198e-08	0.130088	0.00839015	14.3065	OID20963	no_MHC	UKB
137692	rs3785496	17	56274133	LPO	ENSG00000167419	bipolar_noukb	C	2048	rs72839967	unconditioned	1.41465e-06	0.771621	2.13699e-07	0.11645	0.111928	13.4686	OID20963	no_MHC	UKB
137693	rs3785496	17	56274133	LPO	ENSG00000167419	bipolar_noukb	C	2046	rs8078707	unconditioned	8.21649e-11	0.858222	1.24064e-11	0.129574	0.0122042	23.2223	OID20963	no_MHC	UKB
137694	rs3785496	17	56274133	LPO	ENSG00000167419	bipolar_noukb	C	2047	rs8178293	unconditioned	3.99259e-79	0.822213	6.03119e-80	0.124149	0.053637	180.52	OID20963	no_MHC	UKB
137695	rs3785496	17	56274133	LPO	ENSG00000167419	bipolar_noukb	C	2046	rs8178414	unconditioned	8.70576e-05	0.848491	1.31465e-05	0.128107	0.0233018	9.34894	OID20963	no_MHC	UKB
137696	rs3785496	17	56274133	LPO	ENSG00000167419	bipolar_noukb	C	2046	rs8178427	unconditioned	0.0227183	0.83049	0.00343052	0.125388	0.0179727	3.78458	OID20963	no_MHC	UKB
137697	rs3785496	17	56274133	LPO	ENSG00000167419	depression_Als_noukb_included	C	2147	unconditioned	unconditioned	6.86544e-246	0.975212	1.4777e-247	0.0209865	0.00380164	564.509	OID20963	no_MHC	UKB
137698	rs3785496	17	56274133	LPO	ENSG00000167419	depression_Als_noukb_included	C	1980	rs11656162	unconditioned	0.0172947	0.956988	0.000319153	0.0176523	0.00774603	4.05735	OID20963	no_MHC	UKB
137699	rs3785496	17	56274133	LPO	ENSG00000167419	depression_Als_noukb_included	C	1980	rs117838548	unconditioned	7.2957e-14	0.972525	1.34657e-15	0.0179404	0.00953478	30.2489	OID20963	no_MHC	UKB
137700	rs3785496	17	56274133	LPO	ENSG00000167419	depression_Als_noukb_included	C	1981	rs138100489	unconditioned	3.63642e-18	0.971504	6.71593e-20	0.0179317	0.0105643	40.1555	OID20963	no_MHC	UKB
137701	rs3785496	17	56274133	LPO	ENSG00000167419	depression_Als_noukb_included	C	1980	rs142609203	unconditioned	1.63875e-08	0.974296	3.02366e-10	0.017969	0.00773476	17.9267	OID20963	no_MHC	UKB
137702	rs3785496	17	56274133	LPO	ENSG00000167419	depression_Als_noukb_included	C	1988	rs2302313	unconditioned	3.33545e-13	0.976495	6.16949e-15	0.0180565	0.0054482	28.729	OID20963	no_MHC	UKB
137703	rs3785496	17	56274133	LPO	ENSG00000167419	depression_Als_noukb_included	C	1979	rs2531740	unconditioned	0.000243585	0.976179	4.49345e-06	0.0180022	0.00557058	8.32004	OID20963	no_MHC	UKB
137704	rs3785496	17	56274133	LPO	ENSG00000167419	depression_Als_noukb_included	C	1982	rs2680708	unconditioned	0.00017387	0.97854	3.20884e-06	0.0180561	0.00322684	8.6572	OID20963	no_MHC	UKB
137705	rs3785496	17	56274133	LPO	ENSG00000167419	depression_Als_noukb_included	C	1981	rs57397900	unconditioned	9.22016e-11	0.977256	1.70165e-12	0.0180313	0.00471312	23.107	OID20963	no_MHC	UKB
137706	rs3785496	17	56274133	LPO	ENSG00000167419	depression_Als_noukb_included	C	1981	rs62083744	unconditioned	1.93362e-44	0.957153	3.5728e-46	0.0176604	0.0251868	100.654	OID20963	no_MHC	UKB
137707	rs3785496	17	56274133	LPO	ENSG00000167419	depression_Als_noukb_included	C	1982	rs7208924	unconditioned	6.93096e-07	0.975595	1.27975e-08	0.0180072	0.00639688	14.1821	OID20963	no_MHC	UKB
137708	rs3785496	17	56274133	LPO	ENSG00000167419	depression_Als_noukb_included	C	1982	rs72839967	unconditioned	1.81172e-06	0.975966	3.34539e-08	0.0180155	0.00601636	13.2212	OID20963	no_MHC	UKB
137709	rs3785496	17	56274133	LPO	ENSG00000167419	depression_Als_noukb_included	C	1980	rs8078707	unconditioned	9.35802e-11	0.977425	1.72664e-12	0.0180299	0.00454473	23.0922	OID20963	no_MHC	UKB
137710	rs3785496	17	56274133	LPO	ENSG00000167419	depression_Als_noukb_included	C	1981	rs8178293	unconditioned	4.70535e-79	0.969628	8.68789e-81	0.0178906	0.012481	180.356	OID20963	no_MHC	UKB
137711	rs3785496	17	56274133	LPO	ENSG00000167419	depression_Als_noukb_included	C	1980	rs8178414	unconditioned	9.96014e-05	0.970808	1.83851e-06	0.0179087	0.0111814	9.21433	OID20963	no_MHC	UKB
137712	rs3785496	17	56274133	LPO	ENSG00000167419	depression_Als_noukb_included	C	1980	rs8178427	unconditioned	0.0259088	0.946727	0.000478198	0.0174643	0.00942209	3.65317	OID20963	no_MHC	UKB
137713	rs3785496	17	56274133	LPO	ENSG00000167419	depression_Als_ukb_included	C	2254	unconditioned	unconditioned	6.84473e-246	0.971688	1.84069e-247	0.0261286	0.00218321	564.512	OID20963	no_MHC	UKB
137714	rs3785496	17	56274133	LPO	ENSG00000167419	depression_Als_ukb_included	C	2025	rs11656162	unconditioned	0.0168893	0.934811	0.000387388	0.0214151	0.0264967	4.08107	OID20963	no_MHC	UKB
137715	rs3785496	17	56274133	LPO	ENSG00000167419	depression_Als_ukb_included	C	2025	rs117838548	unconditioned	7.27735e-14	0.970593	1.66932e-15	0.0222568	0.00715038	30.2514	OID20963	no_MHC	UKB
137716	rs3785496	17	56274133	LPO	ENSG00000167419	depression_Als_ukb_included	C	2026	rs138100489	unconditioned	3.62957e-18	0.969638	8.32899e-20	0.0222427	0.00811899	40.1574	OID20963	no_MHC	UKB
137717	rs3785496	17	56274133	LPO	ENSG00000167419	depression_Als_ukb_included	C	2026	rs142609203	unconditioned	4.89642e-10	0.969473	1.12332e-11	0.022233	0.00829423	21.4373	OID20963	no_MHC	UKB
137718	rs3785496	17	56274133	LPO	ENSG00000167419	depression_Als_ukb_included	C	2033	rs2302313	unconditioned	3.32221e-13	0.972964	7.63089e-15	0.0223436	0.00469218	28.733	OID20963	no_MHC	UKB
137719	rs3785496	17	56274133	LPO	ENSG00000167419	depression_Als_ukb_included	C	2024	rs2531740	unconditioned	0.000242904	0.973432	5.57007e-06	0.0223179	0.00400208	8.32284	OID20963	no_MHC	UKB
137720	rs3785496	17	56274133	LPO	ENSG00000167419	depression_Als_ukb_included	C	2027	rs2680708	unconditioned	0.000172825	0.972741	3.96434e-06	0.0223085	0.00477378	8.66323	OID20963	no_MHC	UKB
137721	rs3785496	17	56274133	LPO	ENSG00000167419	depression_Als_ukb_included	C	2026	rs57397900	unconditioned	9.19904e-11	0.975022	2.10985e-12	0.02236	0.00261829	23.1093	OID20963	no_MHC	UKB
137722	rs3785496	17	56274133	LPO	ENSG00000167419	depression_Als_ukb_included	C	2026	rs62083744	unconditioned	1.96822e-44	0.974263	4.51437e-46	0.0223426	0.0033946	100.637	OID20963	no_MHC	UKB
137723	rs3785496	17	56274133	LPO	ENSG00000167419	depression_Als_ukb_included	C	2027	rs7208924	unconditioned	6.93249e-07	0.97582	1.59006e-08	0.0223799	0.00179988	14.1819	OID20963	no_MHC	UKB
137724	rs3785496	17	56274133	LPO	ENSG00000167419	depression_Als_ukb_included	C	2027	rs72839967	unconditioned	1.78209e-06	0.971024	4.08871e-08	0.0222718	0.00670189	13.2377	OID20963	no_MHC	UKB
137725	rs3785496	17	56274133	LPO	ENSG00000167419	depression_Als_ukb_included	C	2025	rs8078707	unconditioned	9.32872e-11	0.974286	2.13934e-12	0.0223398	0.00337404	23.0953	OID20963	no_MHC	UKB
137726	rs3785496	17	56274133	LPO	ENSG00000167419	depression_Als_ukb_included	C	2026	rs8178293	unconditioned	4.69657e-79	0.967719	1.07755e-80	0.0221926	0.0100881	180.357	OID20963	no_MHC	UKB
137727	rs3785496	17	56274133	LPO	ENSG00000167419	depression_Als_ukb_included	C	2025	rs8178414	unconditioned	9.90681e-05	0.965602	2.27295e-06	0.022142	0.0121551	9.2197	OID20963	no_MHC	UKB
137728	rs3785496	17	56274133	LPO	ENSG00000167419	depression_Als_ukb_included	C	2025	rs8178427	unconditioned	0.0258241	0.943989	0.000592381	0.0216463	0.00794791	3.65645	OID20963	no_MHC	UKB
137729	rs3785496	17	56274133	LPO	ENSG00000167419	schizophrenia	C	2273	unconditioned	unconditioned	1.25147e-246	0.177881	5.71551e-246	0.812383	0.0097363	566.212	OID20963	no_MHC	UKB
137730	rs3785496	17	56274133	LPO	ENSG00000167419	schizophrenia	C	2037	rs11656162	unconditioned	0.00316798	0.175363	0.0144338	0.798972	0.00806354	5.75466	OID20963	no_MHC	UKB
137731	rs3785496	17	56274133	LPO	ENSG00000167419	schizophrenia	C	2037	rs117838548	unconditioned	1.32943e-14	0.177231	6.05715e-14	0.807486	0.0152837	31.9514	OID20963	no_MHC	UKB
137732	rs3785496	17	56274133	LPO	ENSG00000167419	schizophrenia	C	2038	rs138100489	unconditioned	6.71066e-19	0.179199	3.0575e-18	0.816458	0.00434338	41.8454	OID20963	no_MHC	UKB
137733	rs3785496	17	56274133	LPO	ENSG00000167419	schizophrenia	C	2038	rs142609203	unconditioned	9.03567e-11	0.178855	4.11681e-10	0.814886	0.00625909	23.1273	OID20963	no_MHC	UKB
137734	rs3785496	17	56274133	LPO	ENSG00000167419	schizophrenia	C	2045	rs2302313	unconditioned	6.13294e-14	0.179622	2.7943e-13	0.818394	0.00198383	30.4225	OID20963	no_MHC	UKB
137735	rs3785496	17	56274133	LPO	ENSG00000167419	schizophrenia	C	2036	rs2531740	unconditioned	4.47914e-05	0.179516	0.000204075	0.817896	0.00233896	10.0135	OID20963	no_MHC	UKB
137736	rs3785496	17	56274133	LPO	ENSG00000167419	schizophrenia	C	2039	rs2680708	unconditioned	3.19326e-05	0.179751	0.00014549	0.818968	0.00110364	10.3519	OID20963	no_MHC	UKB
137737	rs3785496	17	56274133	LPO	ENSG00000167419	schizophrenia	C	2038	rs57397900	unconditioned	1.67411e-11	0.177452	7.62759e-11	0.808495	0.0140527	24.8132	OID20963	no_MHC	UKB
137738	rs3785496	17	56274133	LPO	ENSG00000167419	schizophrenia	C	2038	rs62083744	unconditioned	3.59748e-45	0.178039	1.63908e-44	0.811172	0.0107892	102.336	OID20963	no_MHC	UKB
137739	rs3785496	17	56274133	LPO	ENSG00000167419	schizophrenia	C	2039	rs7208924	unconditioned	1.25514e-07	0.17669	5.71859e-07	0.805009	0.0182998	15.8909	OID20963	no_MHC	UKB
137740	rs3785496	17	56274133	LPO	ENSG00000167419	schizophrenia	C	2039	rs72839967	unconditioned	3.29185e-07	0.179557	1.49981e-06	0.818088	0.00235282	14.9266	OID20963	no_MHC	UKB
137741	rs3785496	17	56274133	LPO	ENSG00000167419	schizophrenia	C	2037	rs8078707	unconditioned	1.59095e-11	0.166181	7.2486e-11	0.757069	0.0767499	24.8641	OID20963	no_MHC	UKB
137742	rs3785496	17	56274133	LPO	ENSG00000167419	schizophrenia	C	2038	rs8178293	unconditioned	8.71932e-80	0.179453	3.97266e-79	0.817613	0.00293428	182.041	OID20963	no_MHC	UKB
137743	rs3785496	17	56274133	LPO	ENSG00000167419	schizophrenia	C	2037	rs8178414	unconditioned	1.83982e-05	0.179304	8.38251e-05	0.816933	0.0036608	10.9033	OID20963	no_MHC	UKB
137744	rs3785496	17	56274133	LPO	ENSG00000167419	schizophrenia	C	2037	rs8178427	unconditioned	0.00463366	0.169385	0.0211119	0.771721	0.0331486	5.37441	OID20963	no_MHC	UKB
137745	rs342296	7	106372903	LPP	ENSG00000145012	anxiety_pgc_2026	T	2583	unconditioned	unconditioned	9.25225e-09	0.963586	3.27173e-10	0.0340715	0.00234255	18.4984	OID30190	no_MHC	UKB
137746	rs342296	7	106372903	LPP	ENSG00000145012	anxiety_pgc_2026	T	2175	rs342296*	unconditioned	0.92887	0.0445086	0.0247735	0.00118641	0.000661904	0.073787	OID30190	no_MHC	UKB
137747	rs342296	7	106372903	LPP	ENSG00000145012	bipolar	T	2719	unconditioned	unconditioned	6.55796e-09	0.900463	6.88983e-10	0.0945982	0.00493849	18.8426	OID30190	no_MHC	UKB
137748	rs342296	7	106372903	LPP	ENSG00000145012	bipolar	T	2281	rs342296*	unconditioned	0.875263	0.0425875	0.0768936	0.00373988	0.00151561	0.13323	OID30190	no_MHC	UKB
137749	rs342296	7	106372903	LPP	ENSG00000145012	bipolar_noukb	T	2722	unconditioned	unconditioned	6.21174e-09	0.892428	7.14391e-10	0.10263	0.00494174	18.8968	OID30190	no_MHC	UKB
137750	rs342296	7	106372903	LPP	ENSG00000145012	bipolar_noukb	T	2281	rs342296*	unconditioned	0.867821	0.0421751	0.0843439	0.00409745	0.0015631	0.14177	OID30190	no_MHC	UKB
137751	rs342296	7	106372903	LPP	ENSG00000145012	depression_Als_noukb_included	T	2623	unconditioned	unconditioned	6.70491e-09	0.970426	1.45497e-10	0.0210498	0.00852449	18.8204	OID30190	no_MHC	UKB
137752	rs342296	7	106372903	LPP	ENSG00000145012	depression_Als_noukb_included	T	2254	rs342296*	unconditioned	0.940095	0.0429632	0.0158167	0.000722436	0.000403126	0.0617748	OID30190	no_MHC	UKB
137753	rs342296	7	106372903	LPP	ENSG00000145012	depression_Als_ukb_included	T	2678	unconditioned	unconditioned	5.71773e-09	0.800464	1.41496e-09	0.198089	0.00144706	18.9797	OID30190	no_MHC	UKB
137754	rs342296	7	106372903	LPP	ENSG00000145012	depression_Als_ukb_included	T	2252	rs342296*	unconditioned	0.764425	0.0371131	0.1847	0.00896246	0.0047986	0.268631	OID30190	no_MHC	UKB
137755	rs342296	7	106372903	LPP	ENSG00000145012	schizophrenia	T	2760	unconditioned	unconditioned	6.33591e-09	0.916987	4.60522e-10	0.0666343	0.0163784	18.877	OID30190	no_MHC	UKB
137756	rs342296	7	106372903	LPP	ENSG00000145012	schizophrenia	T	2284	rs342296*	unconditioned	0.904301	0.0443569	0.047935	0.0023502	0.00105742	0.100594	OID30190	no_MHC	UKB
137757	rs1808671	19	4569338	LRG1	ENSG00000171236	anxiety_pgc_2026	C	2985	unconditioned	unconditioned	0	0.833101	0	0.154712	0.0121877	2837.96	OID30751	no_MHC	UKB
137758	rs1808671	19	4569338	LRG1	ENSG00000171236	anxiety_pgc_2026	C	2452	rs145891584	unconditioned	0.000244443	0.848147	4.23e-05	0.146764	0.00480154	8.31653	OID30751	no_MHC	UKB
137759	rs1808671	19	4569338	LRG1	ENSG00000171236	anxiety_pgc_2026	C	2447	rs1975179	unconditioned	3.77812e-07	0.845027	6.53679e-08	0.146195	0.00877763	14.7889	OID30751	no_MHC	UKB
137760	rs1808671	19	4569338	LRG1	ENSG00000171236	anxiety_pgc_2026	C	2450	rs34994745	unconditioned	5.38681e-16	0.829961	9.32528e-17	0.143651	0.0263881	35.1574	OID30751	no_MHC	UKB
137761	rs1808671	19	4569338	LRG1	ENSG00000171236	anxiety_pgc_2026	C	2445	rs35929524	unconditioned	3.24937e-23	0.840009	5.62128e-24	0.145303	0.0146873	51.781	OID30751	no_MHC	UKB
137762	rs1808671	19	4569338	LRG1	ENSG00000171236	anxiety_pgc_2026	C	2446	rs4806987	unconditioned	0.257676	0.590599	0.0445788	0.102171	0.00497489	1.35605	OID30751	no_MHC	UKB
137763	rs1808671	19	4569338	LRG1	ENSG00000171236	anxiety_pgc_2026	C	2447	rs74328968	unconditioned	0.00305937	0.84062	0.000529343	0.145437	0.0103541	5.78955	OID30751	no_MHC	UKB
137764	rs1808671	19	4569338	LRG1	ENSG00000171236	anxiety_pgc_2026	C	2449	rs8105192	unconditioned	5.13323e-13	0.841995	8.88372e-14	0.145706	0.0122989	28.2979	OID30751	no_MHC	UKB
137765	rs1808671	19	4569338	LRG1	ENSG00000171236	anxiety_pgc_2026	C	2446	rs966384	unconditioned	0.000956009	0.848691	0.000165384	0.146815	0.00337257	6.95274	OID30751	no_MHC	UKB
137766	rs1808671	19	4569338	LRG1	ENSG00000171236	bipolar	C	3149	unconditioned	unconditioned	0	0.90918	0	0.0857192	0.00510083	2849.28	OID30751	no_MHC	UKB
137767	rs1808671	19	4569338	LRG1	ENSG00000171236	bipolar	C	2529	rs145891584	unconditioned	0.0002677	0.92868	1.76474e-05	0.0612108	0.00982351	8.22564	OID30751	no_MHC	UKB
137768	rs1808671	19	4569338	LRG1	ENSG00000171236	bipolar	C	2524	rs1975179	unconditioned	4.10797e-07	0.9186	2.70657e-08	0.0605018	0.0208974	14.7052	OID30751	no_MHC	UKB
137769	rs1808671	19	4569338	LRG1	ENSG00000171236	bipolar	C	2529	rs34994745	unconditioned	6.04158e-16	0.930639	3.98142e-17	0.0613213	0.00803936	35.0427	OID30751	no_MHC	UKB
137770	rs1808671	19	4569338	LRG1	ENSG00000171236	bipolar	C	2522	rs35929524	unconditioned	3.59603e-23	0.929448	2.36804e-24	0.0611962	0.00935608	51.6796	OID30751	no_MHC	UKB
137771	rs1808671	19	4569338	LRG1	ENSG00000171236	bipolar	C	2523	rs4806987	unconditioned	0.259985	0.667952	0.0171207	0.0439754	0.0109675	1.34713	OID30751	no_MHC	UKB
137772	rs1808671	19	4569338	LRG1	ENSG00000171236	bipolar	C	2524	rs74328968	unconditioned	0.00318929	0.876583	0.000210254	0.0577266	0.0622904	5.74796	OID30751	no_MHC	UKB
137773	rs1808671	19	4569338	LRG1	ENSG00000171236	bipolar	C	2528	rs8105192	unconditioned	9.04564e-14	0.933252	5.95939e-15	0.0614786	0.00526939	30.0339	OID30751	no_MHC	UKB
137774	rs1808671	19	4569338	LRG1	ENSG00000171236	bipolar	C	2523	rs966384	unconditioned	0.00104615	0.928657	6.8896e-05	0.061149	0.00907888	6.86264	OID30751	no_MHC	UKB
137775	rs1808671	19	4569338	LRG1	ENSG00000171236	bipolar_noukb	C	3148	unconditioned	unconditioned	0	0.908262	0	0.0866013	0.00513644	2849.28	OID30751	no_MHC	UKB
137776	rs1808671	19	4569338	LRG1	ENSG00000171236	bipolar_noukb	C	2529	rs145891584	unconditioned	0.000267811	0.929067	1.75721e-05	0.06095	0.00969772	8.22523	OID30751	no_MHC	UKB
137777	rs1808671	19	4569338	LRG1	ENSG00000171236	bipolar_noukb	C	2524	rs1975179	unconditioned	4.1086e-07	0.918742	2.69436e-08	0.0602288	0.0210285	14.705	OID30751	no_MHC	UKB
137778	rs1808671	19	4569338	LRG1	ENSG00000171236	bipolar_noukb	C	2529	rs34994745	unconditioned	6.04499e-16	0.931165	3.96502e-17	0.0610691	0.00776567	35.0421	OID30751	no_MHC	UKB
137779	rs1808671	19	4569338	LRG1	ENSG00000171236	bipolar_noukb	C	2522	rs35929524	unconditioned	3.5967e-23	0.929623	2.35746e-24	0.0609227	0.00945387	51.6794	OID30751	no_MHC	UKB
137780	rs1808671	19	4569338	LRG1	ENSG00000171236	bipolar_noukb	C	2523	rs4806987	unconditioned	0.259986	0.667752	0.017041	0.043757	0.0114639	1.34713	OID30751	no_MHC	UKB
137781	rs1808671	19	4569338	LRG1	ENSG00000171236	bipolar_noukb	C	2524	rs74328968	unconditioned	0.00322808	0.887246	0.000211778	0.0581565	0.0511578	5.73587	OID30751	no_MHC	UKB
137782	rs1808671	19	4569338	LRG1	ENSG00000171236	bipolar_noukb	C	2528	rs8105192	unconditioned	9.04819e-14	0.933517	5.93332e-15	0.0612097	0.00527355	30.0336	OID30751	no_MHC	UKB
137783	rs1808671	19	4569338	LRG1	ENSG00000171236	bipolar_noukb	C	2523	rs966384	unconditioned	0.00104615	0.928659	6.85752e-05	0.0608641	0.00936205	6.86264	OID30751	no_MHC	UKB
137784	rs1808671	19	4569338	LRG1	ENSG00000171236	depression_Als_noukb_included	C	2964	unconditioned	unconditioned	0	0.938737	0	0.0564812	0.00478162	2849.25	OID30751	no_MHC	UKB
137785	rs1808671	19	4569338	LRG1	ENSG00000171236	depression_Als_noukb_included	C	2486	rs145891584	unconditioned	0.000273854	0.95005	1.28447e-05	0.0445555	0.00510744	8.20292	OID30751	no_MHC	UKB
137786	rs1808671	19	4569338	LRG1	ENSG00000171236	depression_Als_noukb_included	C	2481	rs1975179	unconditioned	4.23502e-07	0.947041	1.98539e-08	0.044389	0.00856919	14.6747	OID30751	no_MHC	UKB
137787	rs1808671	19	4569338	LRG1	ENSG00000171236	depression_Als_noukb_included	C	2486	rs34994745	unconditioned	6.14986e-16	0.947349	2.88497e-17	0.044433	0.00821773	35.0249	OID30751	no_MHC	UKB
137788	rs1808671	19	4569338	LRG1	ENSG00000171236	depression_Als_noukb_included	C	2479	rs35929524	unconditioned	3.64964e-23	0.943332	1.71073e-24	0.0442052	0.0124631	51.6648	OID30751	no_MHC	UKB
137789	rs1808671	19	4569338	LRG1	ENSG00000171236	depression_Als_noukb_included	C	2480	rs4806987	unconditioned	0.266181	0.683294	0.0124752	0.0320181	0.00603242	1.32358	OID30751	no_MHC	UKB
137790	rs1808671	19	4569338	LRG1	ENSG00000171236	depression_Als_noukb_included	C	2481	rs74328968	unconditioned	0.00316097	0.868816	0.000148465	0.0407196	0.0871552	5.75688	OID30751	no_MHC	UKB
137791	rs1808671	19	4569338	LRG1	ENSG00000171236	depression_Als_noukb_included	C	2485	rs8105192	unconditioned	9.21343e-14	0.950595	4.32016e-15	0.0445684	0.0048367	30.0155	OID30751	no_MHC	UKB
137792	rs1808671	19	4569338	LRG1	ENSG00000171236	depression_Als_noukb_included	C	2480	rs966384	unconditioned	0.00107072	0.950495	5.01798e-05	0.0445417	0.0038423	6.83943	OID30751	no_MHC	UKB
137793	rs1808671	19	4569338	LRG1	ENSG00000171236	depression_Als_ukb_included	C	3101	unconditioned	unconditioned	0	0.869899	0	0.12758	0.00252134	2849.32	OID30751	no_MHC	UKB
137794	rs1808671	19	4569338	LRG1	ENSG00000171236	depression_Als_ukb_included	C	2504	rs145891584	unconditioned	0.000253611	0.879793	3.34756e-05	0.116125	0.00379447	8.27971	OID30751	no_MHC	UKB
137795	rs1808671	19	4569338	LRG1	ENSG00000171236	depression_Als_ukb_included	C	2499	rs1975179	unconditioned	3.92155e-07	0.876908	5.17563e-08	0.115726	0.00736502	14.7516	OID30751	no_MHC	UKB
137796	rs1808671	19	4569338	LRG1	ENSG00000171236	depression_Als_ukb_included	C	2504	rs34994745	unconditioned	5.68736e-16	0.876068	7.50832e-17	0.115648	0.00828352	35.1031	OID30751	no_MHC	UKB
137797	rs1808671	19	4569338	LRG1	ENSG00000171236	depression_Als_ukb_included	C	2497	rs35929524	unconditioned	3.26555e-23	0.844027	4.31096e-24	0.111378	0.0445946	51.776	OID30751	no_MHC	UKB
137798	rs1808671	19	4569338	LRG1	ENSG00000171236	depression_Als_ukb_included	C	2498	rs4806987	unconditioned	0.248067	0.630176	0.032736	0.0831549	0.00586605	1.39406	OID30751	no_MHC	UKB
137799	rs1808671	19	4569338	LRG1	ENSG00000171236	depression_Als_ukb_included	C	2499	rs74328968	unconditioned	0.00310073	0.852173	0.000409306	0.112458	0.0318598	5.77612	OID30751	no_MHC	UKB
137800	rs1808671	19	4569338	LRG1	ENSG00000171236	depression_Als_ukb_included	C	2503	rs8105192	unconditioned	8.54086e-14	0.881166	1.12721e-14	0.116293	0.00254115	30.0913	OID30751	no_MHC	UKB
137801	rs1808671	19	4569338	LRG1	ENSG00000171236	depression_Als_ukb_included	C	2498	rs966384	unconditioned	0.000992082	0.880529	0.000130919	0.116196	0.00215204	6.91571	OID30751	no_MHC	UKB
137802	rs1808671	19	4569338	LRG1	ENSG00000171236	schizophrenia	C	3158	unconditioned	unconditioned	0	0.0221602	0	0.977668	0.000171333	2853	OID30751	no_MHC	UKB
137803	rs1808671	19	4569338	LRG1	ENSG00000171236	schizophrenia	C	2529	rs145891584	unconditioned	6.3892e-06	0.0221649	0.000281706	0.977271	0.00027634	11.9609	OID30751	no_MHC	UKB
137804	rs1808671	19	4569338	LRG1	ENSG00000171236	schizophrenia	C	2524	rs1975179	unconditioned	9.91613e-09	0.0221739	4.37211e-07	0.977669	0.000157111	18.4291	OID30751	no_MHC	UKB
137805	rs1808671	19	4569338	LRG1	ENSG00000171236	schizophrenia	C	2529	rs34994745	unconditioned	1.43956e-17	0.0221749	6.34717e-16	0.977714	0.00011109	38.7796	OID30751	no_MHC	UKB
137806	rs1808671	19	4569338	LRG1	ENSG00000171236	schizophrenia	C	2522	rs35929524	unconditioned	8.57883e-25	0.0221733	3.78249e-23	0.977642	0.000184413	55.4153	OID30751	no_MHC	UKB
137807	rs1808671	19	4569338	LRG1	ENSG00000171236	schizophrenia	C	2523	rs4806987	unconditioned	0.00619682	0.0159187	0.273223	0.701868	0.00279357	5.08372	OID30751	no_MHC	UKB
137808	rs1808671	19	4569338	LRG1	ENSG00000171236	schizophrenia	C	2524	rs74328968	unconditioned	8.03722e-05	0.0220905	0.00354368	0.973991	0.000294335	9.42884	OID30751	no_MHC	UKB
137809	rs1808671	19	4569338	LRG1	ENSG00000171236	schizophrenia	C	2528	rs8105192	unconditioned	2.14916e-15	0.0221733	9.47586e-14	0.977641	0.000186172	33.7737	OID30751	no_MHC	UKB
137810	rs1808671	19	4569338	LRG1	ENSG00000171236	schizophrenia	C	2523	rs966384	unconditioned	2.49497e-05	0.0221476	0.00110006	0.976507	0.000220109	10.5986	OID30751	no_MHC	UKB
137811	rs34767500	19	4515539	LRG1	ENSG00000171236	anxiety_pgc_2026	C	2968	unconditioned	unconditioned	0	0.832629	0	0.15519	0.0121808	2837.96	OID30751	no_MHC	UKB
137812	rs34767500	19	4515539	LRG1	ENSG00000171236	anxiety_pgc_2026	C	2424	rs145891584	unconditioned	0.000244819	0.847863	4.24619e-05	0.14705	0.0047999	8.31499	OID30751	no_MHC	UKB
137813	rs34767500	19	4515539	LRG1	ENSG00000171236	anxiety_pgc_2026	C	2419	rs1975179	unconditioned	3.78138e-07	0.844744	6.55736e-08	0.14648	0.00877499	14.788	OID30751	no_MHC	UKB
137814	rs34767500	19	4515539	LRG1	ENSG00000171236	anxiety_pgc_2026	C	2422	rs34994745	unconditioned	5.40998e-16	0.829689	9.38676e-17	0.143931	0.0263794	35.1531	OID30751	no_MHC	UKB
137815	rs34767500	19	4515539	LRG1	ENSG00000171236	anxiety_pgc_2026	C	2417	rs35929524	unconditioned	3.25053e-23	0.839731	5.63613e-24	0.145587	0.0146824	51.7806	OID30751	no_MHC	UKB
137816	rs34767500	19	4515539	LRG1	ENSG00000171236	anxiety_pgc_2026	C	2418	rs4806987	unconditioned	0.257797	0.5902	0.0447016	0.102335	0.00496673	1.35558	OID30751	no_MHC	UKB
137817	rs34767500	19	4515539	LRG1	ENSG00000171236	anxiety_pgc_2026	C	2419	rs74328968	unconditioned	0.0030639	0.840335	0.000531338	0.14572	0.0103505	5.78807	OID30751	no_MHC	UKB
137818	rs34767500	19	4515539	LRG1	ENSG00000171236	anxiety_pgc_2026	C	2421	rs8105192	unconditioned	5.1038e-13	0.841715	8.85295e-14	0.14599	0.0122948	28.3036	OID30751	no_MHC	UKB
137819	rs34767500	19	4515539	LRG1	ENSG00000171236	anxiety_pgc_2026	C	2418	rs966384	unconditioned	0.000959631	0.848399	0.000166389	0.147099	0.00337552	6.94896	OID30751	no_MHC	UKB
137820	rs34767500	19	4515539	LRG1	ENSG00000171236	bipolar	C	3133	unconditioned	unconditioned	0	0.906755	0	0.0881575	0.00508722	2849.29	OID30751	no_MHC	UKB
137821	rs34767500	19	4515539	LRG1	ENSG00000171236	bipolar	C	2499	rs145891584	unconditioned	0.000267673	0.926843	1.82167e-05	0.0630671	0.00980415	8.22574	OID30751	no_MHC	UKB
137822	rs34767500	19	4515539	LRG1	ENSG00000171236	bipolar	C	2494	rs1975179	unconditioned	4.10487e-07	0.916803	2.7921e-08	0.0623394	0.0208571	14.7059	OID30751	no_MHC	UKB
137823	rs34767500	19	4515539	LRG1	ENSG00000171236	bipolar	C	2499	rs34994745	unconditioned	6.05758e-16	0.928795	4.12119e-17	0.0631813	0.00802343	35.0401	OID30751	no_MHC	UKB
137824	rs34767500	19	4515539	LRG1	ENSG00000171236	bipolar	C	2492	rs35929524	unconditioned	3.5914e-23	0.927608	2.44162e-24	0.0630541	0.00933756	51.6809	OID30751	no_MHC	UKB
137825	rs34767500	19	4515539	LRG1	ENSG00000171236	bipolar	C	2493	rs4806987	unconditioned	0.259677	0.666415	0.0176544	0.045296	0.0109578	1.34832	OID30751	no_MHC	UKB
137826	rs34767500	19	4515539	LRG1	ENSG00000171236	bipolar	C	2494	rs74328968	unconditioned	0.00318911	0.874936	0.000217046	0.0594848	0.0621729	5.74801	OID30751	no_MHC	UKB
137827	rs34767500	19	4515539	LRG1	ENSG00000171236	bipolar	C	2498	rs8105192	unconditioned	8.97794e-14	0.931398	6.10632e-15	0.0633435	0.00525892	30.0414	OID30751	no_MHC	UKB
137828	rs34767500	19	4515539	LRG1	ENSG00000171236	bipolar	C	2493	rs966384	unconditioned	0.0010484	0.926813	7.12807e-05	0.0630049	0.00906243	6.86049	OID30751	no_MHC	UKB
137829	rs34767500	19	4515539	LRG1	ENSG00000171236	bipolar_noukb	C	3131	unconditioned	unconditioned	0	0.90609	0	0.0887861	0.00512415	2849.29	OID30751	no_MHC	UKB
137830	rs34767500	19	4515539	LRG1	ENSG00000171236	bipolar_noukb	C	2498	rs145891584	unconditioned	0.000267879	0.927557	1.80457e-05	0.0624755	0.00968202	8.22498	OID30751	no_MHC	UKB
137831	rs34767500	19	4515539	LRG1	ENSG00000171236	bipolar_noukb	C	2493	rs1975179	unconditioned	4.10692e-07	0.917266	2.76519e-08	0.0617385	0.0209953	14.7054	OID30751	no_MHC	UKB
137832	rs34767500	19	4515539	LRG1	ENSG00000171236	bipolar_noukb	C	2498	rs34994745	unconditioned	6.06312e-16	0.929649	4.0831e-17	0.0625978	0.00775302	35.0391	OID30751	no_MHC	UKB
137833	rs34767500	19	4515539	LRG1	ENSG00000171236	bipolar_noukb	C	2491	rs35929524	unconditioned	3.59334e-23	0.928112	2.41819e-24	0.0624492	0.0094385	51.6804	OID30751	no_MHC	UKB
137834	rs34767500	19	4515539	LRG1	ENSG00000171236	bipolar_noukb	C	2492	rs4806987	unconditioned	0.25977	0.666453	0.0174819	0.0448391	0.0114558	1.34796	OID30751	no_MHC	UKB
137835	rs34767500	19	4515539	LRG1	ENSG00000171236	bipolar_noukb	C	2493	rs74328968	unconditioned	0.00322891	0.885859	0.000217487	0.0596171	0.0510776	5.73561	OID30751	no_MHC	UKB
137836	rs34767500	19	4515539	LRG1	ENSG00000171236	bipolar_noukb	C	2497	rs8105192	unconditioned	8.98364e-14	0.931993	6.04833e-15	0.0627421	0.00526495	30.0408	OID30751	no_MHC	UKB
137837	rs34767500	19	4515539	LRG1	ENSG00000171236	bipolar_noukb	C	2492	rs966384	unconditioned	0.00104877	0.927143	7.05835e-05	0.0623886	0.00934922	6.86014	OID30751	no_MHC	UKB
137838	rs34767500	19	4515539	LRG1	ENSG00000171236	depression_Als_noukb_included	C	2947	unconditioned	unconditioned	0	0.935988	0	0.0592447	0.00476762	2849.25	OID30751	no_MHC	UKB
137839	rs34767500	19	4515539	LRG1	ENSG00000171236	depression_Als_noukb_included	C	2458	rs145891584	unconditioned	0.000273695	0.947706	1.35496e-05	0.0469121	0.00509485	8.2035	OID30751	no_MHC	UKB
137840	rs34767500	19	4515539	LRG1	ENSG00000171236	depression_Als_noukb_included	C	2453	rs1975179	unconditioned	4.22974e-07	0.944713	2.093e-08	0.0467387	0.00854837	14.676	OID30751	no_MHC	UKB
137841	rs34767500	19	4515539	LRG1	ENSG00000171236	depression_Als_noukb_included	C	2458	rs34994745	unconditioned	6.16325e-16	0.945019	3.05166e-17	0.0467833	0.00819752	35.0228	OID30751	no_MHC	UKB
137842	rs34767500	19	4515539	LRG1	ENSG00000171236	depression_Als_noukb_included	C	2451	rs35929524	unconditioned	3.64327e-23	0.941021	1.80256e-24	0.0465461	0.0124326	51.6666	OID30751	no_MHC	UKB
137843	rs34767500	19	4515539	LRG1	ENSG00000171236	depression_Als_noukb_included	C	2452	rs4806987	unconditioned	0.265737	0.681385	0.013146	0.033702	0.00603009	1.32525	OID30751	no_MHC	UKB
137844	rs34767500	19	4515539	LRG1	ENSG00000171236	depression_Als_noukb_included	C	2453	rs74328968	unconditioned	0.00315957	0.866844	0.000156623	0.0428833	0.0869565	5.75732	OID30751	no_MHC	UKB
137845	rs34767500	19	4515539	LRG1	ENSG00000171236	depression_Als_noukb_included	C	2457	rs8105192	unconditioned	9.14016e-14	0.948249	4.52369e-15	0.0469264	0.00482478	30.0235	OID30751	no_MHC	UKB
137846	rs34767500	19	4515539	LRG1	ENSG00000171236	depression_Als_noukb_included	C	2452	rs966384	unconditioned	0.0010725	0.948138	5.30546e-05	0.0468989	0.00383767	6.83777	OID30751	no_MHC	UKB
137847	rs34767500	19	4515539	LRG1	ENSG00000171236	depression_Als_ukb_included	C	3091	unconditioned	unconditioned	0	0.877015	0	0.120443	0.00254196	2849.31	OID30751	no_MHC	UKB
137848	rs34767500	19	4515539	LRG1	ENSG00000171236	depression_Als_ukb_included	C	2473	rs145891584	unconditioned	0.000256254	0.887295	3.13625e-05	0.108591	0.0038268	8.26934	OID30751	no_MHC	UKB
137849	rs34767500	19	4515539	LRG1	ENSG00000171236	depression_Als_ukb_included	C	2468	rs1975179	unconditioned	3.95961e-07	0.884359	4.84544e-08	0.108213	0.00742794	14.7419	OID30751	no_MHC	UKB
137850	rs34767500	19	4515539	LRG1	ENSG00000171236	depression_Als_ukb_included	C	2473	rs34994745	unconditioned	5.76221e-16	0.883505	7.05353e-17	0.108142	0.00835383	35.09	OID30751	no_MHC	UKB
137851	rs34767500	19	4515539	LRG1	ENSG00000171236	depression_Als_ukb_included	C	2466	rs35929524	unconditioned	3.29453e-23	0.850928	4.03268e-24	0.104113	0.0449592	51.7672	OID30751	no_MHC	UKB
137852	rs34767500	19	4515539	LRG1	ENSG00000171236	depression_Als_ukb_included	C	2467	rs4806987	unconditioned	0.25039	0.635349	0.0306369	0.0777333	0.00589099	1.38473	OID30751	no_MHC	UKB
137853	rs34767500	19	4515539	LRG1	ENSG00000171236	depression_Als_ukb_included	C	2468	rs74328968	unconditioned	0.0031321	0.859228	0.000383355	0.105134	0.0321229	5.76605	OID30751	no_MHC	UKB
137854	rs34767500	19	4515539	LRG1	ENSG00000171236	depression_Als_ukb_included	C	2472	rs8105192	unconditioned	8.5663e-14	0.88869	1.04827e-14	0.108747	0.00256285	30.0884	OID30751	no_MHC	UKB
137855	rs34767500	19	4515539	LRG1	ENSG00000171236	depression_Als_ukb_included	C	2467	rs966384	unconditioned	0.00100469	0.888045	0.00012293	0.108656	0.00217213	6.90308	OID30751	no_MHC	UKB
137856	rs34767500	19	4515539	LRG1	ENSG00000171236	schizophrenia	C	3142	unconditioned	unconditioned	0	0.022393	0	0.977434	0.000173133	2852.99	OID30751	no_MHC	UKB
137857	rs34767500	19	4515539	LRG1	ENSG00000171236	schizophrenia	C	2498	rs145891584	unconditioned	6.46859e-06	0.0223982	0.000282168	0.977034	0.000279227	11.9486	OID30751	no_MHC	UKB
137858	rs34767500	19	4515539	LRG1	ENSG00000171236	schizophrenia	C	2493	rs1975179	unconditioned	1.00326e-08	0.0224073	4.37632e-07	0.977433	0.000158765	18.4174	OID30751	no_MHC	UKB
137859	rs34767500	19	4515539	LRG1	ENSG00000171236	schizophrenia	C	2498	rs34994745	unconditioned	1.46146e-17	0.0224084	6.37507e-16	0.977479	0.00011226	38.7645	OID30751	no_MHC	UKB
137860	rs34767500	19	4515539	LRG1	ENSG00000171236	schizophrenia	C	2491	rs35929524	unconditioned	8.67514e-25	0.0224067	3.7842e-23	0.977407	0.000186354	55.4042	OID30751	no_MHC	UKB
137861	rs34767500	19	4515539	LRG1	ENSG00000171236	schizophrenia	C	2492	rs4806987	unconditioned	0.00626702	0.0160811	0.273375	0.701472	0.00280555	5.07245	OID30751	no_MHC	UKB
137862	rs34767500	19	4515539	LRG1	ENSG00000171236	schizophrenia	C	2493	rs74328968	unconditioned	8.13657e-05	0.0223229	0.00354927	0.973749	0.000297237	9.41656	OID30751	no_MHC	UKB
137863	rs34767500	19	4515539	LRG1	ENSG00000171236	schizophrenia	C	2497	rs8105192	unconditioned	2.15982e-15	0.0224067	9.42137e-14	0.977405	0.000188132	33.7688	OID30751	no_MHC	UKB
137864	rs34767500	19	4515539	LRG1	ENSG00000171236	schizophrenia	C	2492	rs966384	unconditioned	2.53166e-05	0.0223806	0.00110434	0.976267	0.000222863	10.5841	OID30751	no_MHC	UKB
137865	rs112565655	3	66483329	LRIG1	ENSG00000144749	anxiety_pgc_2026	C	2746	unconditioned	unconditioned	0	0.531017	0	0.28225	0.186734	5439.26	OID21429	no_MHC	UKB
137866	rs112565655	3	66483329	LRIG1	ENSG00000144749	anxiety_pgc_2026	C	1906	rs111812719	unconditioned	0.014694	0.634397	0.00755158	0.326015	0.0173429	4.22032	OID21429	no_MHC	UKB
137867	rs112565655	3	66483329	LRIG1	ENSG00000144749	anxiety_pgc_2026	C	1905	rs113651736	unconditioned	0.00206288	0.650096	0.00105977	0.333962	0.0128199	6.18365	OID21429	no_MHC	UKB
137868	rs112565655	3	66483329	LRIG1	ENSG00000144749	anxiety_pgc_2026	C	1905	rs113920564	unconditioned	4.60057e-05	0.65491	2.36344e-05	0.336436	0.00858446	9.98675	OID21429	no_MHC	UKB
137869	rs112565655	3	66483329	LRIG1	ENSG00000144749	anxiety_pgc_2026	C	1922	rs13059803	unconditioned	2.24689e-44	0.658401	1.15528e-44	0.338525	0.00307413	100.504	OID21429	no_MHC	UKB
137870	rs112565655	3	66483329	LRIG1	ENSG00000144749	anxiety_pgc_2026	C	1906	rs138686843	unconditioned	2.6658e-10	0.648728	1.36964e-10	0.333286	0.0179858	22.0453	OID21429	no_MHC	UKB
137871	rs112565655	3	66483329	LRIG1	ENSG00000144749	anxiety_pgc_2026	C	1905	rs146573059	unconditioned	1.57303e-77	0.655872	8.08103e-78	0.336931	0.00719712	176.846	OID21429	no_MHC	UKB
137872	rs112565655	3	66483329	LRIG1	ENSG00000144749	anxiety_pgc_2026	C	1905	rs17177168	unconditioned	0.00180835	0.653764	0.000928989	0.335846	0.00765245	6.31534	OID21429	no_MHC	UKB
137873	rs112565655	3	66483329	LRIG1	ENSG00000144749	anxiety_pgc_2026	C	1905	rs190012977	unconditioned	0.0100179	0.640738	0.00514641	0.329145	0.0149532	4.60338	OID21429	no_MHC	UKB
137874	rs112565655	3	66483329	LRIG1	ENSG00000144749	anxiety_pgc_2026	C	1904	rs190201879	unconditioned	3.19779e-11	0.656117	1.64275e-11	0.33705	0.00683329	24.166	OID21429	no_MHC	UKB
137875	rs112565655	3	66483329	LRIG1	ENSG00000144749	anxiety_pgc_2026	C	1914	rs2306272	unconditioned	2.5886e-12	0.535863	1.33273e-12	0.275699	0.188438	26.6799	OID21429	no_MHC	UKB
137876	rs112565655	3	66483329	LRIG1	ENSG00000144749	anxiety_pgc_2026	C	1905	rs2365472	unconditioned	2.3897e-05	0.654645	1.22766e-05	0.336301	0.00901748	10.6418	OID21429	no_MHC	UKB
137877	rs112565655	3	66483329	LRIG1	ENSG00000144749	anxiety_pgc_2026	C	1905	rs28696109	unconditioned	4.34774e-06	0.621165	2.23392e-06	0.319102	0.0597272	12.3459	OID21429	no_MHC	UKB
137878	rs112565655	3	66483329	LRIG1	ENSG00000144749	anxiety_pgc_2026	C	1931	rs332355	unconditioned	8.78018e-66	0.657585	4.51253e-66	0.337958	0.00445751	149.798	OID21429	no_MHC	UKB
137879	rs112565655	3	66483329	LRIG1	ENSG00000144749	anxiety_pgc_2026	C	1921	rs332365	unconditioned	1.63262e-27	0.657993	8.38851e-28	0.338077	0.00392959	61.6796	OID21429	no_MHC	UKB
137880	rs112565655	3	66483329	LRIG1	ENSG00000144749	anxiety_pgc_2026	C	1905	rs34430548	unconditioned	3.30653e-08	0.659044	1.69862e-08	0.33856	0.00239635	17.2248	OID21429	no_MHC	UKB
137881	rs112565655	3	66483329	LRIG1	ENSG00000144749	anxiety_pgc_2026	C	1912	rs36174201	unconditioned	1.2164e-12	0.657141	6.25401e-13	0.33786	0.00499909	27.4351	OID21429	no_MHC	UKB
137882	rs112565655	3	66483329	LRIG1	ENSG00000144749	anxiety_pgc_2026	C	1907	rs57282808	unconditioned	1.22313e-42	0.652548	6.28356e-43	0.335221	0.0122313	96.5072	OID21429	no_MHC	UKB
137883	rs112565655	3	66483329	LRIG1	ENSG00000144749	anxiety_pgc_2026	C	1905	rs75018580	unconditioned	1.58794e-51	0.653339	8.15772e-52	0.335629	0.0110318	116.969	OID21429	no_MHC	UKB
137884	rs112565655	3	66483329	LRIG1	ENSG00000144749	anxiety_pgc_2026	C	1907	rs7618284	unconditioned	2.11641e-10	0.633295	1.08815e-10	0.325565	0.0411398	22.2761	OID21429	no_MHC	UKB
137885	rs112565655	3	66483329	LRIG1	ENSG00000144749	anxiety_pgc_2026	C	1905	rs76252106	unconditioned	1.38107e-08	0.596672	7.09696e-09	0.306519	0.0968089	18.0978	OID21429	no_MHC	UKB
137886	rs112565655	3	66483329	LRIG1	ENSG00000144749	anxiety_pgc_2026	C	1907	rs7631431	unconditioned	1.64825e-15	0.659098	8.47353e-16	0.338835	0.00206711	34.0391	OID21429	no_MHC	UKB
137887	rs112565655	3	66483329	LRIG1	ENSG00000144749	anxiety_pgc_2026	C	1907	rs7639854	unconditioned	3.47519e-06	0.658193	1.78531e-06	0.33813	0.00367195	12.5699	OID21429	no_MHC	UKB
137888	rs112565655	3	66483329	LRIG1	ENSG00000144749	anxiety_pgc_2026	C	1906	rs782725	unconditioned	2.97629e-11	0.655237	1.53007e-11	0.336839	0.00792398	24.2378	OID21429	no_MHC	UKB
137889	rs112565655	3	66483329	LRIG1	ENSG00000144749	anxiety_pgc_2026	C	1905	rs78673228	unconditioned	4.45918e-80	0.657552	2.29077e-80	0.337793	0.00465516	182.712	OID21429	no_MHC	UKB
137890	rs112565655	3	66483329	LRIG1	ENSG00000144749	anxiety_pgc_2026	C	1908	rs9872721	unconditioned	2.63147e-10	0.657881	1.35189e-10	0.337975	0.00414361	22.0583	OID21429	no_MHC	UKB
137891	rs112565655	3	66483329	LRIG1	ENSG00000144749	bipolar	C	2870	unconditioned	unconditioned	0	0.853274	0	0.0510718	0.0956539	5438.78	OID21429	no_MHC	UKB
137892	rs112565655	3	66483329	LRIG1	ENSG00000144749	bipolar	C	1979	rs111812719	unconditioned	0.0210559	0.909492	0.0008929	0.0385381	0.0300209	3.86057	OID21429	no_MHC	UKB
137893	rs112565655	3	66483329	LRIG1	ENSG00000144749	bipolar	C	1978	rs113651736	unconditioned	0.00288654	0.917655	0.000122418	0.0388773	0.0404584	5.8477	OID21429	no_MHC	UKB
137894	rs112565655	3	66483329	LRIG1	ENSG00000144749	bipolar	C	1978	rs113920564	unconditioned	6.47353e-05	0.921674	2.74456e-06	0.0390367	0.0392217	9.6452	OID21429	no_MHC	UKB
137895	rs112565655	3	66483329	LRIG1	ENSG00000144749	bipolar	C	1995	rs13059803	unconditioned	3.22089e-44	0.943779	1.37247e-45	0.0401999	0.016021	100.144	OID21429	no_MHC	UKB
137896	rs112565655	3	66483329	LRIG1	ENSG00000144749	bipolar	C	1979	rs138686843	unconditioned	3.87523e-10	0.94325	1.6429e-11	0.0399721	0.0167774	21.6712	OID21429	no_MHC	UKB
137897	rs112565655	3	66483329	LRIG1	ENSG00000144749	bipolar	C	1978	rs146573059	unconditioned	2.27489e-77	0.949506	9.63749e-79	0.0402153	0.0102782	176.477	OID21429	no_MHC	UKB
137898	rs112565655	3	66483329	LRIG1	ENSG00000144749	bipolar	C	1978	rs17177168	unconditioned	0.00259849	0.942295	0.000110094	0.0399087	0.0150875	5.95283	OID21429	no_MHC	UKB
137899	rs112565655	3	66483329	LRIG1	ENSG00000144749	bipolar	C	1978	rs190012977	unconditioned	0.013641	0.925238	0.000577891	0.0391757	0.0213675	4.29468	OID21429	no_MHC	UKB
137900	rs112565655	3	66483329	LRIG1	ENSG00000144749	bipolar	C	1977	rs190201879	unconditioned	4.63289e-11	0.950435	1.96221e-12	0.0402453	0.00931943	23.7953	OID21429	no_MHC	UKB
137901	rs112565655	3	66483329	LRIG1	ENSG00000144749	bipolar	C	1987	rs2306272	unconditioned	4.18409e-12	0.866006	1.78815e-13	0.0369133	0.097081	26.1997	OID21429	no_MHC	UKB
137902	rs112565655	3	66483329	LRIG1	ENSG00000144749	bipolar	C	1978	rs2365472	unconditioned	3.40991e-05	0.94401	1.44466e-06	0.0399784	0.0159764	10.2862	OID21429	no_MHC	UKB
137903	rs112565655	3	66483329	LRIG1	ENSG00000144749	bipolar	C	1978	rs28696109	unconditioned	6.5551e-06	0.936396	2.77802e-07	0.0396601	0.0239372	11.9353	OID21429	no_MHC	UKB
137904	rs112565655	3	66483329	LRIG1	ENSG00000144749	bipolar	C	2004	rs332355	unconditioned	1.2557e-65	0.941604	5.38077e-67	0.0403303	0.018066	149.44	OID21429	no_MHC	UKB
137905	rs112565655	3	66483329	LRIG1	ENSG00000144749	bipolar	C	1994	rs332365	unconditioned	1.5961e-27	0.643181	6.87841e-29	0.0273886	0.32943	61.7022	OID21429	no_MHC	UKB
137906	rs112565655	3	66483329	LRIG1	ENSG00000144749	bipolar	C	1978	rs34430548	unconditioned	4.78247e-08	0.953036	2.02589e-09	0.0403648	0.00659893	16.8557	OID21429	no_MHC	UKB
137907	rs112565655	3	66483329	LRIG1	ENSG00000144749	bipolar	C	1985	rs36174201	unconditioned	1.7617e-12	0.951646	7.47378e-14	0.0403643	0.00799007	27.0647	OID21429	no_MHC	UKB
137908	rs112565655	3	66483329	LRIG1	ENSG00000144749	bipolar	C	1981	rs57282808	unconditioned	2.82167e-48	0.918928	1.19821e-49	0.0389797	0.0420924	109.487	OID21429	no_MHC	UKB
137909	rs112565655	3	66483329	LRIG1	ENSG00000144749	bipolar	C	1978	rs75018580	unconditioned	2.25518e-51	0.928285	9.55946e-53	0.0393165	0.0323983	116.619	OID21429	no_MHC	UKB
137910	rs112565655	3	66483329	LRIG1	ENSG00000144749	bipolar	C	1980	rs7618284	unconditioned	3.18341e-10	0.952395	1.34973e-11	0.0403732	0.00723128	21.8679	OID21429	no_MHC	UKB
137911	rs112565655	3	66483329	LRIG1	ENSG00000144749	bipolar	C	1978	rs76252106	unconditioned	2.1818e-08	0.942877	9.24473e-10	0.0399345	0.0171888	17.6405	OID21429	no_MHC	UKB
137912	rs112565655	3	66483329	LRIG1	ENSG00000144749	bipolar	C	1980	rs7631431	unconditioned	2.38641e-15	0.954106	1.01135e-16	0.0404291	0.00546473	33.669	OID21429	no_MHC	UKB
137913	rs112565655	3	66483329	LRIG1	ENSG00000144749	bipolar	C	1980	rs7639854	unconditioned	5.00559e-06	0.947891	2.12196e-07	0.0401709	0.0119327	12.205	OID21429	no_MHC	UKB
137914	rs112565655	3	66483329	LRIG1	ENSG00000144749	bipolar	C	1979	rs782725	unconditioned	4.31888e-11	0.950726	1.83034e-12	0.0402828	0.00899086	23.8654	OID21429	no_MHC	UKB
137915	rs112565655	3	66483329	LRIG1	ENSG00000144749	bipolar	C	1978	rs78673228	unconditioned	6.35787e-80	0.938001	2.69431e-81	0.039728	0.0222715	182.357	OID21429	no_MHC	UKB
137916	rs112565655	3	66483329	LRIG1	ENSG00000144749	bipolar	C	1981	rs9872721	unconditioned	3.80298e-10	0.950691	1.61365e-11	0.04033	0.00897884	21.6901	OID21429	no_MHC	UKB
137917	rs112565655	3	66483329	LRIG1	ENSG00000144749	bipolar_noukb	C	2882	unconditioned	unconditioned	0	0.840732	0	0.0503196	0.108948	5438.8	OID21429	no_MHC	UKB
137918	rs112565655	3	66483329	LRIG1	ENSG00000144749	bipolar_noukb	C	1985	rs111812719	unconditioned	0.021099	0.911343	0.000887313	0.0382979	0.0283726	3.85853	OID21429	no_MHC	UKB
137919	rs112565655	3	66483329	LRIG1	ENSG00000144749	bipolar_noukb	C	1984	rs113651736	unconditioned	0.00291179	0.925677	0.000122428	0.0388884	0.0324007	5.83899	OID21429	no_MHC	UKB
137920	rs112565655	3	66483329	LRIG1	ENSG00000144749	bipolar_noukb	C	1984	rs113920564	unconditioned	6.44393e-05	0.917465	2.7097e-06	0.0385359	0.0439318	9.64979	OID21429	no_MHC	UKB
137921	rs112565655	3	66483329	LRIG1	ENSG00000144749	bipolar_noukb	C	2001	rs13059803	unconditioned	3.22708e-44	0.945588	1.36315e-45	0.0399281	0.0144835	100.142	OID21429	no_MHC	UKB
137922	rs112565655	3	66483329	LRIG1	ENSG00000144749	bipolar_noukb	C	1985	rs138686843	unconditioned	3.87504e-10	0.943229	1.62928e-11	0.0396414	0.0171293	21.6713	OID21429	no_MHC	UKB
137923	rs112565655	3	66483329	LRIG1	ENSG00000144749	bipolar_noukb	C	1984	rs146573059	unconditioned	2.27573e-77	0.949985	9.56103e-79	0.0399016	0.0101137	176.477	OID21429	no_MHC	UKB
137924	rs112565655	3	66483329	LRIG1	ENSG00000144749	bipolar_noukb	C	1984	rs17177168	unconditioned	0.0025986	0.942327	0.000109187	0.0395789	0.0153859	5.95278	OID21429	no_MHC	UKB
137925	rs112565655	3	66483329	LRIG1	ENSG00000144749	bipolar_noukb	C	1984	rs190012977	unconditioned	0.0136226	0.923982	0.000572312	0.0387953	0.0230277	4.29603	OID21429	no_MHC	UKB
137926	rs112565655	3	66483329	LRIG1	ENSG00000144749	bipolar_noukb	C	1983	rs190201879	unconditioned	4.63814e-11	0.951497	1.94813e-12	0.0399566	0.00854599	23.7941	OID21429	no_MHC	UKB
137927	rs112565655	3	66483329	LRIG1	ENSG00000144749	bipolar_noukb	C	1993	rs2306272	unconditioned	4.12296e-12	0.853335	1.74878e-13	0.0360841	0.110581	26.2145	OID21429	no_MHC	UKB
137928	rs112565655	3	66483329	LRIG1	ENSG00000144749	bipolar_noukb	C	1984	rs2365472	unconditioned	3.4122e-05	0.944638	1.43363e-06	0.0396732	0.0156532	10.2856	OID21429	no_MHC	UKB
137929	rs112565655	3	66483329	LRIG1	ENSG00000144749	bipolar_noukb	C	1984	rs28696109	unconditioned	6.55942e-06	0.93699	2.75677e-07	0.0393559	0.023647	11.9346	OID21429	no_MHC	UKB
137930	rs112565655	3	66483329	LRIG1	ENSG00000144749	bipolar_noukb	C	2010	rs332355	unconditioned	1.25641e-65	0.942283	5.33486e-67	0.0399926	0.0177242	149.44	OID21429	no_MHC	UKB
137931	rs112565655	3	66483329	LRIG1	ENSG00000144749	bipolar_noukb	C	2000	rs332365	unconditioned	1.63052e-27	0.657041	6.96124e-29	0.0277361	0.315223	61.6809	OID21429	no_MHC	UKB
137932	rs112565655	3	66483329	LRIG1	ENSG00000144749	bipolar_noukb	C	1984	rs34430548	unconditioned	4.78326e-08	0.953169	2.00942e-09	0.0400354	0.00679512	16.8556	OID21429	no_MHC	UKB
137933	rs112565655	3	66483329	LRIG1	ENSG00000144749	bipolar_noukb	C	1991	rs36174201	unconditioned	1.76177e-12	0.951671	7.41256e-14	0.0400328	0.00829646	27.0647	OID21429	no_MHC	UKB
137934	rs112565655	3	66483329	LRIG1	ENSG00000144749	bipolar_noukb	C	1987	rs57282808	unconditioned	2.78708e-48	0.90787	1.17417e-49	0.0381937	0.0539362	109.499	OID21429	no_MHC	UKB
137935	rs112565655	3	66483329	LRIG1	ENSG00000144749	bipolar_noukb	C	1984	rs75018580	unconditioned	2.2303e-51	0.918093	9.37831e-53	0.0385621	0.0433453	116.63	OID21429	no_MHC	UKB
137936	rs112565655	3	66483329	LRIG1	ENSG00000144749	bipolar_noukb	C	1986	rs7618284	unconditioned	3.18373e-10	0.952468	1.33863e-11	0.0400398	0.00749202	21.8678	OID21429	no_MHC	UKB
137937	rs112565655	3	66483329	LRIG1	ENSG00000144749	bipolar_noukb	C	1984	rs76252106	unconditioned	2.18117e-08	0.942641	9.16557e-10	0.0395932	0.0177656	17.6408	OID21429	no_MHC	UKB
137938	rs112565655	3	66483329	LRIG1	ENSG00000144749	bipolar_noukb	C	1986	rs7631431	unconditioned	2.38733e-15	0.954451	1.00336e-16	0.0401088	0.00544016	33.6686	OID21429	no_MHC	UKB
137939	rs112565655	3	66483329	LRIG1	ENSG00000144749	bipolar_noukb	C	1986	rs7639854	unconditioned	5.01382e-06	0.949424	2.10762e-07	0.0398996	0.0106711	12.2033	OID21429	no_MHC	UKB
137940	rs112565655	3	66483329	LRIG1	ENSG00000144749	bipolar_noukb	C	1985	rs782725	unconditioned	4.32009e-11	0.950983	1.81565e-12	0.0399589	0.00905784	23.8652	OID21429	no_MHC	UKB
137941	rs112565655	3	66483329	LRIG1	ENSG00000144749	bipolar_noukb	C	1984	rs78673228	unconditioned	6.36828e-80	0.939596	2.67625e-81	0.0394653	0.0209389	182.355	OID21429	no_MHC	UKB
137942	rs112565655	3	66483329	LRIG1	ENSG00000144749	bipolar_noukb	C	1987	rs9872721	unconditioned	3.80334e-10	0.95077	1.60058e-11	0.0400025	0.00922762	21.69	OID21429	no_MHC	UKB
137943	rs112565655	3	66483329	LRIG1	ENSG00000144749	depression_Als_noukb_included	C	2782	unconditioned	unconditioned	0	0.971497	0	0.0260712	0.00243226	5438.65	OID21429	no_MHC	UKB
137944	rs112565655	3	66483329	LRIG1	ENSG00000144749	depression_Als_noukb_included	C	1962	rs111812719	unconditioned	0.0221591	0.949365	0.000425047	0.0182005	0.00985068	3.80951	OID21429	no_MHC	UKB
137945	rs112565655	3	66483329	LRIG1	ENSG00000144749	depression_Als_noukb_included	C	1963	rs113651736	unconditioned	0.00306251	0.96956	5.87712e-05	0.0185976	0.00872155	5.78852	OID21429	no_MHC	UKB
137946	rs112565655	3	66483329	LRIG1	ENSG00000144749	depression_Als_noukb_included	C	1963	rs113920564	unconditioned	6.80412e-05	0.968696	1.30603e-06	0.0185812	0.0126537	9.5954	OID21429	no_MHC	UKB
137947	rs112565655	3	66483329	LRIG1	ENSG00000144749	depression_Als_noukb_included	C	1980	rs13059803	unconditioned	3.32894e-44	0.975431	6.42663e-46	0.0188253	0.00574403	100.111	OID21429	no_MHC	UKB
137948	rs112565655	3	66483329	LRIG1	ENSG00000144749	depression_Als_noukb_included	C	1964	rs138686843	unconditioned	3.62461e-10	0.8823	7.0502e-12	0.0170609	0.100639	21.7381	OID21429	no_MHC	UKB
137949	rs112565655	3	66483329	LRIG1	ENSG00000144749	depression_Als_noukb_included	C	1963	rs146573059	unconditioned	2.3383e-77	0.976257	4.48643e-79	0.0187261	0.00501694	176.45	OID21429	no_MHC	UKB
137950	rs112565655	3	66483329	LRIG1	ENSG00000144749	depression_Als_noukb_included	C	1963	rs17177168	unconditioned	0.00268434	0.971393	5.15082e-05	0.0186323	0.00723927	5.92032	OID21429	no_MHC	UKB
137951	rs112565655	3	66483329	LRIG1	ENSG00000144749	depression_Als_noukb_included	C	1963	rs190012977	unconditioned	0.014497	0.955858	0.000278128	0.0183273	0.0110392	4.23382	OID21429	no_MHC	UKB
137952	rs112565655	3	66483329	LRIG1	ENSG00000144749	depression_Als_noukb_included	C	1962	rs190201879	unconditioned	4.76795e-11	0.978107	9.14568e-13	0.0187585	0.00313452	23.7665	OID21429	no_MHC	UKB
137953	rs112565655	3	66483329	LRIG1	ENSG00000144749	depression_Als_noukb_included	C	1972	rs2306272	unconditioned	4.72886e-12	0.978716	9.10128e-14	0.0188341	0.00245034	26.0773	OID21429	no_MHC	UKB
137954	rs112565655	3	66483329	LRIG1	ENSG00000144749	depression_Als_noukb_included	C	1963	rs2365472	unconditioned	3.50387e-05	0.966862	6.72614e-07	0.0185456	0.0145567	10.2591	OID21429	no_MHC	UKB
137955	rs112565655	3	66483329	LRIG1	ENSG00000144749	depression_Als_noukb_included	C	1963	rs28696109	unconditioned	6.7794e-06	0.96836	1.3013e-07	0.0185746	0.0130588	11.9016	OID21429	no_MHC	UKB
137956	rs112565655	3	66483329	LRIG1	ENSG00000144749	depression_Als_noukb_included	C	1989	rs332355	unconditioned	1.26354e-65	0.947805	2.50797e-67	0.0187793	0.0334152	149.434	OID21429	no_MHC	UKB
137957	rs112565655	3	66483329	LRIG1	ENSG00000144749	depression_Als_noukb_included	C	1979	rs332365	unconditioned	2.42874e-27	0.978675	4.68727e-29	0.0188851	0.0024397	61.2824	OID21429	no_MHC	UKB
137958	rs112565655	3	66483329	LRIG1	ENSG00000144749	depression_Als_noukb_included	C	1963	rs34430548	unconditioned	4.90913e-08	0.978225	9.418e-10	0.0187639	0.00301087	16.8296	OID21429	no_MHC	UKB
137959	rs112565655	3	66483329	LRIG1	ENSG00000144749	depression_Als_noukb_included	C	1970	rs36174201	unconditioned	1.79162e-12	0.967786	3.45647e-14	0.0186574	0.0135562	27.0479	OID21429	no_MHC	UKB
137960	rs112565655	3	66483329	LRIG1	ENSG00000144749	depression_Als_noukb_included	C	1966	rs57282808	unconditioned	2.9734e-48	0.968824	5.71358e-50	0.018604	0.0125723	109.434	OID21429	no_MHC	UKB
137961	rs112565655	3	66483329	LRIG1	ENSG00000144749	depression_Als_noukb_included	C	1963	rs75018580	unconditioned	2.37292e-51	0.976868	4.5527e-53	0.0187379	0.0043939	116.568	OID21429	no_MHC	UKB
137962	rs112565655	3	66483329	LRIG1	ENSG00000144749	depression_Als_noukb_included	C	1965	rs7618284	unconditioned	3.27217e-10	0.978899	6.28108e-12	0.0187881	0.00231291	21.8404	OID21429	no_MHC	UKB
137963	rs112565655	3	66483329	LRIG1	ENSG00000144749	depression_Als_noukb_included	C	1963	rs76252106	unconditioned	2.2503e-08	0.972549	4.31846e-10	0.018655	0.0087957	17.6096	OID21429	no_MHC	UKB
137964	rs112565655	3	66483329	LRIG1	ENSG00000144749	depression_Als_noukb_included	C	1965	rs7631431	unconditioned	2.4313e-15	0.972006	4.67199e-17	0.0186688	0.00932512	33.6504	OID21429	no_MHC	UKB
137965	rs112565655	3	66483329	LRIG1	ENSG00000144749	depression_Als_noukb_included	C	1965	rs7639854	unconditioned	5.13162e-06	0.971684	9.85895e-08	0.0186585	0.00965237	12.1801	OID21429	no_MHC	UKB
137966	rs112565655	3	66483329	LRIG1	ENSG00000144749	depression_Als_noukb_included	C	1964	rs782725	unconditioned	4.4366e-11	0.976618	8.51859e-13	0.0187471	0.00463534	23.8385	OID21429	no_MHC	UKB
137967	rs112565655	3	66483329	LRIG1	ENSG00000144749	depression_Als_noukb_included	C	1963	rs78673228	unconditioned	6.62456e-80	0.977481	1.27095e-81	0.0187496	0.00376966	182.316	OID21429	no_MHC	UKB
137968	rs112565655	3	66483329	LRIG1	ENSG00000144749	depression_Als_noukb_included	C	1966	rs9872721	unconditioned	3.89086e-10	0.972638	7.48333e-12	0.0186982	0.00866379	21.6672	OID21429	no_MHC	UKB
137969	rs112565655	3	66483329	LRIG1	ENSG00000144749	depression_Als_ukb_included	C	2869	unconditioned	unconditioned	0	0.96339	0	0.0345916	0.00201877	5438.65	OID21429	no_MHC	UKB
137970	rs112565655	3	66483329	LRIG1	ENSG00000144749	depression_Als_ukb_included	C	1971	rs111812719	unconditioned	0.0218648	0.944129	0.000582589	0.0251481	0.00827566	3.82288	OID21429	no_MHC	UKB
137971	rs112565655	3	66483329	LRIG1	ENSG00000144749	depression_Als_ukb_included	C	1972	rs113651736	unconditioned	0.00303542	0.96419	8.08969e-05	0.0256896	0.00700437	5.7974	OID21429	no_MHC	UKB
137972	rs112565655	3	66483329	LRIG1	ENSG00000144749	depression_Als_ukb_included	C	1972	rs113920564	unconditioned	6.78125e-05	0.965487	1.80748e-06	0.0257255	0.00871811	9.59876	OID21429	no_MHC	UKB
137973	rs112565655	3	66483329	LRIG1	ENSG00000144749	depression_Als_ukb_included	C	1989	rs13059803	unconditioned	3.30328e-44	0.967919	8.85014e-46	0.0259263	0.00615466	100.119	OID21429	no_MHC	UKB
137974	rs112565655	3	66483329	LRIG1	ENSG00000144749	depression_Als_ukb_included	C	1973	rs138686843	unconditioned	3.90412e-10	0.950288	1.04539e-11	0.0254211	0.0242912	21.6638	OID21429	no_MHC	UKB
137975	rs112565655	3	66483329	LRIG1	ENSG00000144749	depression_Als_ukb_included	C	1972	rs146573059	unconditioned	2.32522e-77	0.970548	6.19643e-79	0.0258603	0.00359152	176.455	OID21429	no_MHC	UKB
137976	rs112565655	3	66483329	LRIG1	ENSG00000144749	depression_Als_ukb_included	C	1972	rs17177168	unconditioned	0.00265512	0.962786	7.07693e-05	0.0256531	0.00883484	5.93126	OID21429	no_MHC	UKB
137977	rs112565655	3	66483329	LRIG1	ENSG00000144749	depression_Als_ukb_included	C	1972	rs190012977	unconditioned	0.0140198	0.947848	0.000373597	0.0252455	0.0125129	4.26728	OID21429	no_MHC	UKB
137978	rs112565655	3	66483329	LRIG1	ENSG00000144749	depression_Als_ukb_included	C	1971	rs190201879	unconditioned	4.73275e-11	0.97092	1.26105e-12	0.025867	0.0032134	23.7739	OID21429	no_MHC	UKB
137979	rs112565655	3	66483329	LRIG1	ENSG00000144749	depression_Als_ukb_included	C	1981	rs2306272	unconditioned	4.69624e-12	0.972004	1.25432e-13	0.0259593	0.00203683	26.0843	OID21429	no_MHC	UKB
137980	rs112565655	3	66483329	LRIG1	ENSG00000144749	depression_Als_ukb_included	C	1972	rs2365472	unconditioned	3.49556e-05	0.96772	9.31559e-07	0.0257831	0.00646089	10.2614	OID21429	no_MHC	UKB
137981	rs112565655	3	66483329	LRIG1	ENSG00000144749	depression_Als_ukb_included	C	1972	rs28696109	unconditioned	6.76263e-06	0.966035	1.80247e-07	0.02574	0.00821776	11.9041	OID21429	no_MHC	UKB
137982	rs112565655	3	66483329	LRIG1	ENSG00000144749	depression_Als_ukb_included	C	1998	rs332355	unconditioned	1.28752e-65	0.965503	3.46167e-67	0.0259502	0.00854726	149.415	OID21429	no_MHC	UKB
137983	rs112565655	3	66483329	LRIG1	ENSG00000144749	depression_Als_ukb_included	C	1988	rs332365	unconditioned	2.41191e-27	0.971925	6.46055e-29	0.026032	0.00204301	61.2894	OID21429	no_MHC	UKB
137984	rs112565655	3	66483329	LRIG1	ENSG00000144749	depression_Als_ukb_included	C	1972	rs34430548	unconditioned	4.87832e-08	0.972131	1.29993e-09	0.0259025	0.00196596	16.8359	OID21429	no_MHC	UKB
137985	rs112565655	3	66483329	LRIG1	ENSG00000144749	depression_Als_ukb_included	C	1979	rs36174201	unconditioned	1.78591e-12	0.964723	4.77229e-14	0.0257697	0.00950713	27.0511	OID21429	no_MHC	UKB
137986	rs112565655	3	66483329	LRIG1	ENSG00000144749	depression_Als_ukb_included	C	1975	rs57282808	unconditioned	2.83528e-48	0.923411	7.57496e-50	0.0246186	0.0519702	109.482	OID21429	no_MHC	UKB
137987	rs112565655	3	66483329	LRIG1	ENSG00000144749	depression_Als_ukb_included	C	1972	rs75018580	unconditioned	2.35874e-51	0.970926	6.28567e-53	0.0258704	0.00320378	116.574	OID21429	no_MHC	UKB
137988	rs112565655	3	66483329	LRIG1	ENSG00000144749	depression_Als_ukb_included	C	1974	rs7618284	unconditioned	3.25019e-10	0.972368	8.66433e-12	0.0259196	0.00171264	21.8471	OID21429	no_MHC	UKB
137989	rs112565655	3	66483329	LRIG1	ENSG00000144749	depression_Als_ukb_included	C	1972	rs76252106	unconditioned	2.2398e-08	0.967951	5.9694e-10	0.0257911	0.00625776	17.6143	OID21429	no_MHC	UKB
137990	rs112565655	3	66483329	LRIG1	ENSG00000144749	depression_Als_ukb_included	C	1974	rs7631431	unconditioned	2.40255e-15	0.960552	6.40905e-17	0.0256099	0.0138379	33.6622	OID21429	no_MHC	UKB
137991	rs112565655	3	66483329	LRIG1	ENSG00000144749	depression_Als_ukb_included	C	1974	rs7639854	unconditioned	5.13111e-06	0.971654	1.36757e-07	0.0258946	0.00244647	12.1802	OID21429	no_MHC	UKB
137992	rs112565655	3	66483329	LRIG1	ENSG00000144749	depression_Als_ukb_included	C	1973	rs782725	unconditioned	4.41044e-11	0.97088	1.17562e-12	0.0258759	0.00324445	23.8445	OID21429	no_MHC	UKB
137993	rs112565655	3	66483329	LRIG1	ENSG00000144749	depression_Als_ukb_included	C	1972	rs78673228	unconditioned	6.57459e-80	0.969989	1.75209e-81	0.0258454	0.00416515	182.324	OID21429	no_MHC	UKB
137994	rs112565655	3	66483329	LRIG1	ENSG00000144749	depression_Als_ukb_included	C	1975	rs9872721	unconditioned	3.88122e-10	0.970247	1.03482e-11	0.0258651	0.00388818	21.6697	OID21429	no_MHC	UKB
137995	rs112565655	3	66483329	LRIG1	ENSG00000144749	schizophrenia	C	2909	unconditioned	unconditioned	0	0.928931	0	0.0666069	0.00446253	5438.7	OID21429	no_MHC	UKB
137996	rs112565655	3	66483329	LRIG1	ENSG00000144749	schizophrenia	C	1982	rs111812719	unconditioned	0.0206946	0.893901	0.000861507	0.0371654	0.0473771	3.87788	OID21429	no_MHC	UKB
137997	rs112565655	3	66483329	LRIG1	ENSG00000144749	schizophrenia	C	1981	rs113651736	unconditioned	0.00293241	0.931833	0.000121986	0.0387373	0.0263752	5.83193	OID21429	no_MHC	UKB
137998	rs112565655	3	66483329	LRIG1	ENSG00000144749	schizophrenia	C	1981	rs113920564	unconditioned	6.3791e-05	0.908239	2.65585e-06	0.0377593	0.053935	9.6599	OID21429	no_MHC	UKB
137999	rs112565655	3	66483329	LRIG1	ENSG00000144749	schizophrenia	C	1998	rs13059803	unconditioned	3.25205e-44	0.952903	1.3596e-45	0.0398311	0.00726627	100.134	OID21429	no_MHC	UKB
138000	rs112565655	3	66483329	LRIG1	ENSG00000144749	schizophrenia	C	1982	rs138686843	unconditioned	3.84048e-10	0.934841	1.59962e-11	0.0389115	0.0262478	21.6803	OID21429	no_MHC	UKB
138001	rs112565655	3	66483329	LRIG1	ENSG00000144749	schizophrenia	C	1981	rs146573059	unconditioned	2.2761e-77	0.95026	9.46502e-79	0.0395057	0.0102345	176.477	OID21429	no_MHC	UKB
138002	rs112565655	3	66483329	LRIG1	ENSG00000144749	schizophrenia	C	1981	rs17177168	unconditioned	0.00259905	0.942486	0.000108088	0.0391801	0.0156271	5.95261	OID21429	no_MHC	UKB
138003	rs112565655	3	66483329	LRIG1	ENSG00000144749	schizophrenia	C	1981	rs190012977	unconditioned	0.0132636	0.899631	0.000551516	0.0373586	0.0491955	4.32273	OID21429	no_MHC	UKB
138004	rs112565655	3	66483329	LRIG1	ENSG00000144749	schizophrenia	C	1980	rs190201879	unconditioned	4.64403e-11	0.95269	1.93069e-12	0.0395991	0.0077108	23.7929	OID21429	no_MHC	UKB
138005	rs112565655	3	66483329	LRIG1	ENSG00000144749	schizophrenia	C	1990	rs2306272	unconditioned	4.61693e-12	0.955554	1.9259e-13	0.0398552	0.00459043	26.1013	OID21429	no_MHC	UKB
138006	rs112565655	3	66483329	LRIG1	ENSG00000144749	schizophrenia	C	1981	rs2365472	unconditioned	3.42231e-05	0.947432	1.42313e-06	0.0393848	0.0131476	10.2826	OID21429	no_MHC	UKB
138007	rs112565655	3	66483329	LRIG1	ENSG00000144749	schizophrenia	C	1981	rs28696109	unconditioned	6.48056e-06	0.925703	2.69675e-07	0.0384854	0.0358051	11.9467	OID21429	no_MHC	UKB
138008	rs112565655	3	66483329	LRIG1	ENSG00000144749	schizophrenia	C	2007	rs332355	unconditioned	1.23279e-65	0.924703	5.22994e-67	0.0391933	0.0361034	149.459	OID21429	no_MHC	UKB
138009	rs112565655	3	66483329	LRIG1	ENSG00000144749	schizophrenia	C	1997	rs332365	unconditioned	2.36201e-27	0.951787	9.87354e-29	0.0397777	0.00843493	61.3103	OID21429	no_MHC	UKB
138010	rs112565655	3	66483329	LRIG1	ENSG00000144749	schizophrenia	C	1981	rs34430548	unconditioned	4.79265e-08	0.955018	1.99274e-09	0.0397036	0.00527841	16.8536	OID21429	no_MHC	UKB
138011	rs112565655	3	66483329	LRIG1	ENSG00000144749	schizophrenia	C	1988	rs36174201	unconditioned	1.76562e-12	0.952732	7.35143e-14	0.0396609	0.00760688	27.0625	OID21429	no_MHC	UKB
138012	rs112565655	3	66483329	LRIG1	ENSG00000144749	schizophrenia	C	1984	rs57282808	unconditioned	2.90589e-48	0.946781	1.20966e-49	0.0393986	0.0138206	109.457	OID21429	no_MHC	UKB
138013	rs112565655	3	66483329	LRIG1	ENSG00000144749	schizophrenia	C	1981	rs75018580	unconditioned	2.30792e-51	0.950099	9.5974e-53	0.0394991	0.0104018	116.595	OID21429	no_MHC	UKB
138014	rs112565655	3	66483329	LRIG1	ENSG00000144749	schizophrenia	C	1983	rs7618284	unconditioned	3.186e-10	0.953123	1.32569e-11	0.0396523	0.00722433	21.8671	OID21429	no_MHC	UKB
138015	rs112565655	3	66483329	LRIG1	ENSG00000144749	schizophrenia	C	1981	rs76252106	unconditioned	2.18587e-08	0.944701	9.09115e-10	0.0392746	0.0160243	17.6387	OID21429	no_MHC	UKB
138016	rs112565655	3	66483329	LRIG1	ENSG00000144749	schizophrenia	C	1983	rs7631431	unconditioned	2.38931e-15	0.955223	9.93802e-17	0.0397262	0.0050511	33.6678	OID21429	no_MHC	UKB
138017	rs112565655	3	66483329	LRIG1	ENSG00000144749	schizophrenia	C	1983	rs7639854	unconditioned	4.99437e-06	0.945717	2.07888e-07	0.03935	0.014928	12.2072	OID21429	no_MHC	UKB
138018	rs112565655	3	66483329	LRIG1	ENSG00000144749	schizophrenia	C	1982	rs782725	unconditioned	4.31067e-11	0.948898	1.79377e-12	0.0394742	0.0116277	23.8673	OID21429	no_MHC	UKB
138019	rs112565655	3	66483329	LRIG1	ENSG00000144749	schizophrenia	C	1981	rs78673228	unconditioned	6.44495e-80	0.950967	2.68004e-81	0.0395351	0.00949838	182.344	OID21429	no_MHC	UKB
138020	rs112565655	3	66483329	LRIG1	ENSG00000144749	schizophrenia	C	1984	rs9872721	unconditioned	3.79271e-10	0.948105	1.57928e-11	0.0394665	0.0124288	21.6928	OID21429	no_MHC	UKB
138021	rs116465672	3	66359946	LRIG1	ENSG00000144749	anxiety_pgc_2026	C	2664	unconditioned	unconditioned	0	0.53075	0	0.28261	0.18664	5439.25	OID21429	no_MHC	UKB
138022	rs116465672	3	66359946	LRIG1	ENSG00000144749	anxiety_pgc_2026	C	1816	rs111812719	unconditioned	0.0141877	0.636363	0.00730168	0.327487	0.0146606	4.25538	OID21429	no_MHC	UKB
138023	rs116465672	3	66359946	LRIG1	ENSG00000144749	anxiety_pgc_2026	C	1815	rs113920564	unconditioned	6.97809e-09	0.65461	3.58987e-09	0.336755	0.00863541	18.7805	OID21429	no_MHC	UKB
138024	rs116465672	3	66359946	LRIG1	ENSG00000144749	anxiety_pgc_2026	C	1832	rs13059803	unconditioned	3.55713e-43	0.658087	1.83153e-43	0.33884	0.00307267	97.7422	OID21429	no_MHC	UKB
138025	rs116465672	3	66359946	LRIG1	ENSG00000144749	anxiety_pgc_2026	C	1816	rs138686843	unconditioned	1.94305e-07	0.648424	9.99707e-08	0.333599	0.0179773	15.4538	OID21429	no_MHC	UKB
138026	rs116465672	3	66359946	LRIG1	ENSG00000144749	anxiety_pgc_2026	C	1819	rs145282232	unconditioned	3.66341e-14	0.655397	1.88485e-14	0.337198	0.00740506	30.9378	OID21429	no_MHC	UKB
138027	rs116465672	3	66359946	LRIG1	ENSG00000144749	anxiety_pgc_2026	C	1815	rs146573059	unconditioned	9.85025e-76	0.655562	5.06744e-76	0.337245	0.00719371	172.709	OID21429	no_MHC	UKB
138028	rs116465672	3	66359946	LRIG1	ENSG00000144749	anxiety_pgc_2026	C	1824	rs2306272	unconditioned	6.85837e-13	0.535656	3.53596e-13	0.275979	0.188365	28.0081	OID21429	no_MHC	UKB
138029	rs116465672	3	66359946	LRIG1	ENSG00000144749	anxiety_pgc_2026	C	1815	rs2365472	unconditioned	3.79074e-05	0.654076	1.95015e-05	0.336481	0.00938551	10.1804	OID21429	no_MHC	UKB
138030	rs116465672	3	66359946	LRIG1	ENSG00000144749	anxiety_pgc_2026	C	1815	rs28696109	unconditioned	3.60293e-06	0.620853	1.85383e-06	0.31939	0.0597509	12.5338	OID21429	no_MHC	UKB
138031	rs116465672	3	66359946	LRIG1	ENSG00000144749	anxiety_pgc_2026	C	1841	rs332355	unconditioned	4.75627e-66	0.657272	2.4479e-66	0.338272	0.00445541	150.411	OID21429	no_MHC	UKB
138032	rs116465672	3	66359946	LRIG1	ENSG00000144749	anxiety_pgc_2026	C	1831	rs332365	unconditioned	2.8471e-26	0.657681	1.46492e-26	0.338392	0.00392772	58.8209	OID21429	no_MHC	UKB
138033	rs116465672	3	66359946	LRIG1	ENSG00000144749	anxiety_pgc_2026	C	1822	rs36174201	unconditioned	2.79229e-12	0.656775	1.43766e-12	0.338146	0.00507859	26.6042	OID21429	no_MHC	UKB
138034	rs116465672	3	66359946	LRIG1	ENSG00000144749	anxiety_pgc_2026	C	1823	rs3899502	unconditioned	5.71683e-06	0.65874	2.94114e-06	0.3389	0.00235191	12.0721	OID21429	no_MHC	UKB
138035	rs116465672	3	66359946	LRIG1	ENSG00000144749	anxiety_pgc_2026	C	1817	rs57282808	unconditioned	7.94856e-43	0.65224	4.08915e-43	0.335534	0.0122255	96.9382	OID21429	no_MHC	UKB
138036	rs116465672	3	66359946	LRIG1	ENSG00000144749	anxiety_pgc_2026	C	1815	rs75018580	unconditioned	7.00872e-55	0.653031	3.60566e-55	0.335943	0.0110266	124.695	OID21429	no_MHC	UKB
138037	rs116465672	3	66359946	LRIG1	ENSG00000144749	anxiety_pgc_2026	C	1817	rs7618284	unconditioned	4.55846e-11	0.633005	2.34701e-11	0.325874	0.0411219	23.8115	OID21429	no_MHC	UKB
138038	rs116465672	3	66359946	LRIG1	ENSG00000144749	anxiety_pgc_2026	C	1815	rs76252106	unconditioned	2.03611e-08	0.596424	1.04778e-08	0.306822	0.0967539	17.7096	OID21429	no_MHC	UKB
138039	rs116465672	3	66359946	LRIG1	ENSG00000144749	anxiety_pgc_2026	C	1818	rs7631431	unconditioned	3.988e-15	0.658782	2.0531e-15	0.339152	0.00206612	33.1555	OID21429	no_MHC	UKB
138040	rs116465672	3	66359946	LRIG1	ENSG00000144749	anxiety_pgc_2026	C	1816	rs782725	unconditioned	2.84555e-11	0.654929	1.46491e-11	0.337154	0.00791679	24.2827	OID21429	no_MHC	UKB
138041	rs116465672	3	66359946	LRIG1	ENSG00000144749	anxiety_pgc_2026	C	1815	rs78673228	unconditioned	3.13551e-77	0.657239	1.61305e-77	0.338108	0.00465294	176.156	OID21429	no_MHC	UKB
138042	rs116465672	3	66359946	LRIG1	ENSG00000144749	anxiety_pgc_2026	C	1818	rs9872721	unconditioned	1.56381e-10	0.657569	8.0452e-11	0.33829	0.00414152	22.5787	OID21429	no_MHC	UKB
138043	rs116465672	3	66359946	LRIG1	ENSG00000144749	bipolar	C	2775	unconditioned	unconditioned	0	0.853136	0	0.0512254	0.0956384	5438.77	OID21429	no_MHC	UKB
138044	rs116465672	3	66359946	LRIG1	ENSG00000144749	bipolar	C	1882	rs111812719	unconditioned	0.0204256	0.916569	0.000869096	0.0389762	0.0231603	3.89096	OID21429	no_MHC	UKB
138045	rs116465672	3	66359946	LRIG1	ENSG00000144749	bipolar	C	1881	rs113920564	unconditioned	9.8213e-09	0.921478	4.17795e-10	0.03916	0.0393617	18.4387	OID21429	no_MHC	UKB
138046	rs116465672	3	66359946	LRIG1	ENSG00000144749	bipolar	C	1898	rs13059803	unconditioned	5.10087e-43	0.943652	2.18086e-44	0.0403295	0.0160189	97.3817	OID21429	no_MHC	UKB
138047	rs116465672	3	66359946	LRIG1	ENSG00000144749	bipolar	C	1882	rs138686843	unconditioned	2.8258e-07	0.943123	1.20203e-08	0.0401017	0.0167751	15.0793	OID21429	no_MHC	UKB
138048	rs116465672	3	66359946	LRIG1	ENSG00000144749	bipolar	C	1885	rs145282232	unconditioned	5.34729e-14	0.947644	2.27591e-15	0.0403215	0.012035	30.5596	OID21429	no_MHC	UKB
138049	rs116465672	3	66359946	LRIG1	ENSG00000144749	bipolar	C	1881	rs146573059	unconditioned	1.4251e-75	0.949378	6.05778e-77	0.0403457	0.0102768	172.34	OID21429	no_MHC	UKB
138050	rs116465672	3	66359946	LRIG1	ENSG00000144749	bipolar	C	1890	rs2306272	unconditioned	1.10884e-12	0.865898	4.7547e-14	0.0370326	0.097069	27.5277	OID21429	no_MHC	UKB
138051	rs116465672	3	66359946	LRIG1	ENSG00000144749	bipolar	C	1881	rs2365472	unconditioned	5.44053e-05	0.945004	2.31275e-06	0.040157	0.0147821	9.81905	OID21429	no_MHC	UKB
138052	rs116465672	3	66359946	LRIG1	ENSG00000144749	bipolar	C	1881	rs28696109	unconditioned	5.42417e-06	0.936324	2.3065e-07	0.0397911	0.0238797	12.1246	OID21429	no_MHC	UKB
138053	rs116465672	3	66359946	LRIG1	ENSG00000144749	bipolar	C	1907	rs332355	unconditioned	6.80477e-66	0.941476	2.92563e-67	0.0404595	0.018064	150.053	OID21429	no_MHC	UKB
138054	rs116465672	3	66359946	LRIG1	ENSG00000144749	bipolar	C	1897	rs332365	unconditioned	2.78447e-26	0.643122	1.20396e-27	0.0274781	0.3294	58.8432	OID21429	no_MHC	UKB
138055	rs116465672	3	66359946	LRIG1	ENSG00000144749	bipolar	C	1888	rs36174201	unconditioned	4.04578e-12	0.951517	1.72216e-13	0.040495	0.00798795	26.2333	OID21429	no_MHC	UKB
138056	rs116465672	3	66359946	LRIG1	ENSG00000144749	bipolar	C	1889	rs3899502	unconditioned	8.17878e-06	0.94225	3.48704e-07	0.0401554	0.0175863	11.714	OID21429	no_MHC	UKB
138057	rs116465672	3	66359946	LRIG1	ENSG00000144749	bipolar	C	1884	rs57282808	unconditioned	6.06039e-47	0.9188	2.58218e-48	0.0391057	0.0420948	106.42	OID21429	no_MHC	UKB
138058	rs116465672	3	66359946	LRIG1	ENSG00000144749	bipolar	C	1881	rs75018580	unconditioned	9.95689e-55	0.928162	4.23485e-56	0.0394441	0.032394	124.344	OID21429	no_MHC	UKB
138059	rs116465672	3	66359946	LRIG1	ENSG00000144749	bipolar	C	1883	rs7618284	unconditioned	6.8588e-11	0.952266	2.91786e-12	0.040504	0.00722948	23.4029	OID21429	no_MHC	UKB
138060	rs116465672	3	66359946	LRIG1	ENSG00000144749	bipolar	C	1881	rs76252106	unconditioned	3.21759e-08	0.94275	1.36797e-09	0.040064	0.0171863	17.252	OID21429	no_MHC	UKB
138061	rs116465672	3	66359946	LRIG1	ENSG00000144749	bipolar	C	1884	rs7631431	unconditioned	5.77582e-15	0.953953	2.45751e-16	0.0405836	0.00546385	32.7851	OID21429	no_MHC	UKB
138062	rs116465672	3	66359946	LRIG1	ENSG00000144749	bipolar	C	1882	rs782725	unconditioned	4.13055e-11	0.950601	1.75644e-12	0.0404136	0.00898534	23.91	OID21429	no_MHC	UKB
138063	rs116465672	3	66359946	LRIG1	ENSG00000144749	bipolar	C	1881	rs78673228	unconditioned	4.4723e-77	0.937875	1.90166e-78	0.0398568	0.0222685	175.801	OID21429	no_MHC	UKB
138064	rs116465672	3	66359946	LRIG1	ENSG00000144749	bipolar	C	1884	rs9872721	unconditioned	2.26076e-10	0.95056	9.62503e-12	0.0404604	0.0089799	22.2101	OID21429	no_MHC	UKB
138065	rs116465672	3	66359946	LRIG1	ENSG00000144749	bipolar_noukb	C	2787	unconditioned	unconditioned	0	0.840492	0	0.0505912	0.108917	5438.79	OID21429	no_MHC	UKB
138066	rs116465672	3	66359946	LRIG1	ENSG00000144749	bipolar_noukb	C	1888	rs111812719	unconditioned	0.0204348	0.916981	0.00086055	0.0385927	0.023131	3.89052	OID21429	no_MHC	UKB
138067	rs116465672	3	66359946	LRIG1	ENSG00000144749	bipolar_noukb	C	1887	rs113920564	unconditioned	9.77732e-09	0.917363	4.117e-10	0.038584	0.0440535	18.4432	OID21429	no_MHC	UKB
138068	rs116465672	3	66359946	LRIG1	ENSG00000144749	bipolar_noukb	C	1904	rs13059803	unconditioned	5.11107e-43	0.945537	2.1619e-44	0.0399801	0.0144827	97.3797	OID21429	no_MHC	UKB
138069	rs116465672	3	66359946	LRIG1	ENSG00000144749	bipolar_noukb	C	1888	rs138686843	unconditioned	2.82594e-07	0.943178	1.1898e-08	0.0396933	0.0171284	15.0793	OID21429	no_MHC	UKB
138070	rs116465672	3	66359946	LRIG1	ENSG00000144749	bipolar_noukb	C	1891	rs145282232	unconditioned	5.29801e-14	0.947994	2.23188e-15	0.0399239	0.0120826	30.5689	OID21429	no_MHC	UKB
138071	rs116465672	3	66359946	LRIG1	ENSG00000144749	bipolar_noukb	C	1887	rs146573059	unconditioned	1.42583e-75	0.949933	5.9985e-77	0.0399539	0.0101131	172.339	OID21429	no_MHC	UKB
138072	rs116465672	3	66359946	LRIG1	ENSG00000144749	bipolar_noukb	C	1896	rs2306272	unconditioned	1.09271e-12	0.853293	4.64105e-14	0.0361312	0.110576	27.5424	OID21429	no_MHC	UKB
138073	rs116465672	3	66359946	LRIG1	ENSG00000144749	bipolar_noukb	C	1887	rs2365472	unconditioned	5.44432e-05	0.945658	2.29054e-06	0.0397714	0.0145141	9.81835	OID21429	no_MHC	UKB
138074	rs116465672	3	66359946	LRIG1	ENSG00000144749	bipolar_noukb	C	1887	rs28696109	unconditioned	5.42812e-06	0.936993	2.28443e-07	0.0394097	0.0235921	12.1239	OID21429	no_MHC	UKB
138075	rs116465672	3	66359946	LRIG1	ENSG00000144749	bipolar_noukb	C	1913	rs332355	unconditioned	6.80962e-66	0.942232	2.89534e-67	0.0400444	0.0177236	150.052	OID21429	no_MHC	UKB
138076	rs116465672	3	66359946	LRIG1	ENSG00000144749	bipolar_noukb	C	1903	rs332365	unconditioned	2.84466e-26	0.657016	1.21611e-27	0.0277727	0.315211	58.8218	OID21429	no_MHC	UKB
138077	rs116465672	3	66359946	LRIG1	ENSG00000144749	bipolar_noukb	C	1894	rs36174201	unconditioned	4.04625e-12	0.95162	1.70476e-13	0.0400852	0.00829502	26.2332	OID21429	no_MHC	UKB
138078	rs116465672	3	66359946	LRIG1	ENSG00000144749	bipolar_noukb	C	1895	rs3899502	unconditioned	8.16172e-06	0.940271	3.44586e-07	0.0396779	0.0200424	11.7161	OID21429	no_MHC	UKB
138079	rs116465672	3	66359946	LRIG1	ENSG00000144749	bipolar_noukb	C	1890	rs57282808	unconditioned	5.98718e-47	0.907816	2.52577e-48	0.0382434	0.0539406	106.432	OID21429	no_MHC	UKB
138080	rs116465672	3	66359946	LRIG1	ENSG00000144749	bipolar_noukb	C	1887	rs75018580	unconditioned	9.84801e-55	0.918044	4.14669e-56	0.0386127	0.043343	124.355	OID21429	no_MHC	UKB
138081	rs116465672	3	66359946	LRIG1	ENSG00000144749	bipolar_noukb	C	1889	rs7618284	unconditioned	6.85997e-11	0.952417	2.88826e-12	0.0400922	0.00749057	23.4027	OID21429	no_MHC	UKB
138082	rs116465672	3	66359946	LRIG1	ENSG00000144749	bipolar_noukb	C	1887	rs76252106	unconditioned	3.21699e-08	0.94259	1.35366e-09	0.0396451	0.0177645	17.2522	OID21429	no_MHC	UKB
138083	rs116465672	3	66359946	LRIG1	ENSG00000144749	bipolar_noukb	C	1890	rs7631431	unconditioned	5.77846e-15	0.954377	2.43328e-16	0.0401828	0.00543974	32.7846	OID21429	no_MHC	UKB
138084	rs116465672	3	66359946	LRIG1	ENSG00000144749	bipolar_noukb	C	1888	rs782725	unconditioned	4.13203e-11	0.950936	1.73898e-12	0.0400114	0.00905286	23.9097	OID21429	no_MHC	UKB
138085	rs116465672	3	66359946	LRIG1	ENSG00000144749	bipolar_noukb	C	1887	rs78673228	unconditioned	4.48012e-77	0.939545	1.88532e-78	0.039517	0.0209378	175.799	OID21429	no_MHC	UKB
138086	rs116465672	3	66359946	LRIG1	ENSG00000144749	bipolar_noukb	C	1890	rs9872721	unconditioned	2.26115e-10	0.950716	9.52864e-12	0.0400546	0.00922985	22.21	OID21429	no_MHC	UKB
138087	rs116465672	3	66359946	LRIG1	ENSG00000144749	depression_Als_noukb_included	C	2690	unconditioned	unconditioned	0	0.972448	0	0.0251178	0.00243465	5438.64	OID21429	no_MHC	UKB
138088	rs116465672	3	66359946	LRIG1	ENSG00000144749	depression_Als_noukb_included	C	1865	rs111812719	unconditioned	0.0213188	0.949402	0.000387309	0.0172366	0.0116557	3.84817	OID21429	no_MHC	UKB
138089	rs116465672	3	66359946	LRIG1	ENSG00000144749	depression_Als_noukb_included	C	1866	rs113920564	unconditioned	1.03339e-08	0.969619	1.87878e-10	0.0176156	0.0127657	18.3878	OID21429	no_MHC	UKB
138090	rs116465672	3	66359946	LRIG1	ENSG00000144749	depression_Als_noukb_included	C	1883	rs13059803	unconditioned	5.27792e-43	0.976396	9.654e-45	0.0178538	0.00574973	97.3476	OID21429	no_MHC	UKB
138091	rs116465672	3	66359946	LRIG1	ENSG00000144749	depression_Als_noukb_included	C	1867	rs138686843	unconditioned	2.64584e-07	0.88309	4.8781e-09	0.0161807	0.100729	15.1451	OID21429	no_MHC	UKB
138092	rs116465672	3	66359946	LRIG1	ENSG00000144749	depression_Als_noukb_included	C	1870	rs145282232	unconditioned	5.42682e-14	0.971073	9.88593e-16	0.0176786	0.0112486	30.5448	OID21429	no_MHC	UKB
138093	rs116465672	3	66359946	LRIG1	ENSG00000144749	depression_Als_noukb_included	C	1866	rs146573059	unconditioned	1.4665e-75	0.977224	2.66502e-77	0.0177537	0.00502191	172.311	OID21429	no_MHC	UKB
138094	rs116465672	3	66359946	LRIG1	ENSG00000144749	depression_Als_noukb_included	C	1875	rs2306272	unconditioned	1.25461e-12	0.979688	2.28742e-14	0.0178594	0.00245278	27.4042	OID21429	no_MHC	UKB
138095	rs116465672	3	66359946	LRIG1	ENSG00000144749	depression_Als_noukb_included	C	1866	rs2365472	unconditioned	5.58214e-05	0.96779	1.01496e-06	0.017582	0.0145714	9.79335	OID21429	no_MHC	UKB
138096	rs116465672	3	66359946	LRIG1	ENSG00000144749	depression_Als_noukb_included	C	1866	rs28696109	unconditioned	5.61568e-06	0.969325	1.02098e-07	0.0176102	0.0130587	12.0899	OID21429	no_MHC	UKB
138097	rs116465672	3	66359946	LRIG1	ENSG00000144749	depression_Als_noukb_included	C	1892	rs332355	unconditioned	6.85485e-66	0.948718	1.29109e-67	0.0178354	0.0334465	150.046	OID21429	no_MHC	UKB
138098	rs116465672	3	66359946	LRIG1	ENSG00000144749	depression_Als_noukb_included	C	1882	rs332365	unconditioned	4.24167e-26	0.979647	7.75592e-28	0.0179105	0.00244212	58.4223	OID21429	no_MHC	UKB
138099	rs116465672	3	66359946	LRIG1	ENSG00000144749	depression_Als_noukb_included	C	1873	rs36174201	unconditioned	4.11836e-12	0.968564	7.52769e-14	0.01769	0.0137464	26.2156	OID21429	no_MHC	UKB
138100	rs116465672	3	66359946	LRIG1	ENSG00000144749	depression_Als_noukb_included	C	1874	rs3899502	unconditioned	8.50236e-06	0.979471	1.54688e-07	0.0178174	0.00270318	11.6752	OID21429	no_MHC	UKB
138101	rs116465672	3	66359946	LRIG1	ENSG00000144749	depression_Als_noukb_included	C	1869	rs57282808	unconditioned	6.39363e-47	0.969776	1.16374e-48	0.0176389	0.012585	106.366	OID21429	no_MHC	UKB
138102	rs116465672	3	66359946	LRIG1	ENSG00000144749	depression_Als_noukb_included	C	1866	rs75018580	unconditioned	1.04884e-54	0.977837	1.90596e-56	0.0177649	0.00439826	124.292	OID21429	no_MHC	UKB
138103	rs116465672	3	66359946	LRIG1	ENSG00000144749	depression_Als_noukb_included	C	1868	rs7618284	unconditioned	7.05798e-11	0.979872	1.28324e-12	0.0178131	0.00231515	23.3743	OID21429	no_MHC	UKB
138104	rs116465672	3	66359946	LRIG1	ENSG00000144749	depression_Als_noukb_included	C	1866	rs76252106	unconditioned	3.32236e-08	0.973509	6.03891e-10	0.0176862	0.00880429	17.22	OID21429	no_MHC	UKB
138105	rs116465672	3	66359946	LRIG1	ENSG00000144749	depression_Als_noukb_included	C	1869	rs7631431	unconditioned	5.89115e-15	0.972957	1.07282e-16	0.0177089	0.00933424	32.7653	OID21429	no_MHC	UKB
138106	rs116465672	3	66359946	LRIG1	ENSG00000144749	depression_Als_noukb_included	C	1867	rs782725	unconditioned	4.24791e-11	0.977587	7.72553e-13	0.0177744	0.00463887	23.882	OID21429	no_MHC	UKB
138107	rs116465672	3	66359946	LRIG1	ENSG00000144749	depression_Als_noukb_included	C	1866	rs78673228	unconditioned	4.6652e-77	0.978451	8.47732e-79	0.017776	0.0037734	175.759	OID21429	no_MHC	UKB
138108	rs116465672	3	66359946	LRIG1	ENSG00000144749	depression_Als_noukb_included	C	1869	rs9872721	unconditioned	2.31561e-10	0.973599	4.21881e-12	0.0177293	0.00867165	22.1862	OID21429	no_MHC	UKB
138109	rs116465672	3	66359946	LRIG1	ENSG00000144749	depression_Als_ukb_included	C	2774	unconditioned	unconditioned	0	0.964335	0	0.0336442	0.00202075	5438.63	OID21429	no_MHC	UKB
138110	rs116465672	3	66359946	LRIG1	ENSG00000144749	depression_Als_ukb_included	C	1872	rs111812719	unconditioned	0.0210561	0.942483	0.000533104	0.0238499	0.012078	3.86056	OID21429	no_MHC	UKB
138111	rs116465672	3	66359946	LRIG1	ENSG00000144749	depression_Als_ukb_included	C	1873	rs113920564	unconditioned	1.03042e-08	0.966779	2.60977e-10	0.0244771	0.00874399	18.3907	OID21429	no_MHC	UKB
138112	rs116465672	3	66359946	LRIG1	ENSG00000144749	depression_Als_ukb_included	C	1890	rs13059803	unconditioned	5.23876e-43	0.969164	1.33406e-44	0.0246737	0.00616259	97.3551	OID21429	no_MHC	UKB
138113	rs116465672	3	66359946	LRIG1	ENSG00000144749	depression_Als_ukb_included	C	1874	rs138686843	unconditioned	2.85087e-07	0.951487	7.25536e-09	0.0241907	0.0243218	15.0705	OID21429	no_MHC	UKB
138114	rs116465672	3	66359946	LRIG1	ENSG00000144749	depression_Als_ukb_included	C	1877	rs145282232	unconditioned	5.25479e-14	0.940244	1.33868e-15	0.0239174	0.0358382	30.5771	OID21429	no_MHC	UKB
138115	rs116465672	3	66359946	LRIG1	ENSG00000144749	depression_Als_ukb_included	C	1873	rs146573059	unconditioned	1.45881e-75	0.9718	3.69398e-77	0.0246042	0.00359615	172.316	OID21429	no_MHC	UKB
138116	rs116465672	3	66359946	LRIG1	ENSG00000144749	depression_Als_ukb_included	C	1882	rs2306272	unconditioned	1.24631e-12	0.973259	3.16343e-14	0.0247015	0.00203945	27.4108	OID21429	no_MHC	UKB
138117	rs116465672	3	66359946	LRIG1	ENSG00000144749	depression_Als_ukb_included	C	1873	rs2365472	unconditioned	5.58151e-05	0.969488	1.4134e-06	0.0245444	0.00591007	9.79347	OID21429	no_MHC	UKB
138118	rs116465672	3	66359946	LRIG1	ENSG00000144749	depression_Als_ukb_included	C	1873	rs28696109	unconditioned	5.6033e-06	0.96725	1.41913e-07	0.0244889	0.00825527	12.0922	OID21429	no_MHC	UKB
138119	rs116465672	3	66359946	LRIG1	ENSG00000144749	depression_Als_ukb_included	C	1899	rs332355	unconditioned	6.98768e-66	0.966741	1.78601e-67	0.0247008	0.00855799	150.026	OID21429	no_MHC	UKB
138120	rs116465672	3	66359946	LRIG1	ENSG00000144749	depression_Als_ukb_included	C	1889	rs332365	unconditioned	4.21347e-26	0.97318	1.07272e-27	0.0247744	0.00204564	58.4289	OID21429	no_MHC	UKB
138121	rs116465672	3	66359946	LRIG1	ENSG00000144749	depression_Als_ukb_included	C	1880	rs36174201	unconditioned	4.10664e-12	0.965833	1.04288e-13	0.0245177	0.00964906	26.2184	OID21429	no_MHC	UKB
138122	rs116465672	3	66359946	LRIG1	ENSG00000144749	depression_Als_ukb_included	C	1881	rs3899502	unconditioned	8.44404e-06	0.972815	2.14044e-07	0.0246569	0.00251948	11.6821	OID21429	no_MHC	UKB
138123	rs116465672	3	66359946	LRIG1	ENSG00000144749	depression_Als_ukb_included	C	1876	rs57282808	unconditioned	6.09866e-47	0.924545	1.54845e-48	0.0234221	0.0520327	106.413	OID21429	no_MHC	UKB
138124	rs116465672	3	66359946	LRIG1	ENSG00000144749	depression_Als_ukb_included	C	1873	rs75018580	unconditioned	1.04293e-54	0.972178	2.64085e-56	0.0246138	0.00320791	124.298	OID21429	no_MHC	UKB
138125	rs116465672	3	66359946	LRIG1	ENSG00000144749	depression_Als_ukb_included	C	1875	rs7618284	unconditioned	7.01258e-11	0.973624	1.77636e-12	0.0246612	0.00171477	23.3807	OID21429	no_MHC	UKB
138126	rs116465672	3	66359946	LRIG1	ENSG00000144749	depression_Als_ukb_included	C	1873	rs76252106	unconditioned	3.30788e-08	0.969196	8.37711e-10	0.0245383	0.00626574	17.2244	OID21429	no_MHC	UKB
138127	rs116465672	3	66359946	LRIG1	ENSG00000144749	depression_Als_ukb_included	C	1876	rs7631431	unconditioned	5.82311e-15	0.961769	1.47666e-16	0.0243753	0.0138554	32.7769	OID21429	no_MHC	UKB
138128	rs116465672	3	66359946	LRIG1	ENSG00000144749	depression_Als_ukb_included	C	1874	rs782725	unconditioned	4.2241e-11	0.972134	1.0699e-12	0.0246194	0.00324696	23.8876	OID21429	no_MHC	UKB
138129	rs116465672	3	66359946	LRIG1	ENSG00000144749	depression_Als_ukb_included	C	1873	rs78673228	unconditioned	4.63148e-77	0.971239	1.17281e-78	0.0245901	0.00417052	175.766	OID21429	no_MHC	UKB
138130	rs116465672	3	66359946	LRIG1	ENSG00000144749	depression_Als_ukb_included	C	1876	rs9872721	unconditioned	2.31055e-10	0.971498	5.8539e-12	0.0246095	0.00389294	22.1884	OID21429	no_MHC	UKB
138131	rs116465672	3	66359946	LRIG1	ENSG00000144749	schizophrenia	C	2815	unconditioned	unconditioned	0	0.930356	0	0.0651743	0.00446938	5438.68	OID21429	no_MHC	UKB
138132	rs116465672	3	66359946	LRIG1	ENSG00000144749	schizophrenia	C	1887	rs111812719	unconditioned	0.0177823	0.79799	0.000714432	0.0319088	0.151605	4.02955	OID21429	no_MHC	UKB
138133	rs116465672	3	66359946	LRIG1	ENSG00000144749	schizophrenia	C	1886	rs113920564	unconditioned	9.68838e-09	0.909037	3.89283e-10	0.036471	0.0544922	18.4523	OID21429	no_MHC	UKB
138134	rs116465672	3	66359946	LRIG1	ENSG00000144749	schizophrenia	C	1903	rs13059803	unconditioned	5.15805e-43	0.954224	2.08149e-44	0.0384997	0.00727637	97.3706	OID21429	no_MHC	UKB
138135	rs116465672	3	66359946	LRIG1	ENSG00000144749	schizophrenia	C	1887	rs138686843	unconditioned	2.80472e-07	0.936112	1.12746e-08	0.0376041	0.0262839	15.0868	OID21429	no_MHC	UKB
138136	rs116465672	3	66359946	LRIG1	ENSG00000144749	schizophrenia	C	1890	rs145282232	unconditioned	5.27377e-14	0.943677	2.12034e-15	0.0379224	0.0184008	30.5734	OID21429	no_MHC	UKB
138137	rs116465672	3	66359946	LRIG1	ENSG00000144749	schizophrenia	C	1886	rs146573059	unconditioned	1.42811e-75	0.951574	5.73117e-77	0.0381776	0.0102487	172.338	OID21429	no_MHC	UKB
138138	rs116465672	3	66359946	LRIG1	ENSG00000144749	schizophrenia	C	1895	rs2306272	unconditioned	1.22539e-12	0.956883	4.9335e-14	0.0385201	0.00459681	27.4278	OID21429	no_MHC	UKB
138139	rs116465672	3	66359946	LRIG1	ENSG00000144749	schizophrenia	C	1886	rs2365472	unconditioned	5.46726e-05	0.949635	2.19406e-06	0.0380974	0.0122109	9.81415	OID21429	no_MHC	UKB
138140	rs116465672	3	66359946	LRIG1	ENSG00000144749	schizophrenia	C	1886	rs28696109	unconditioned	5.37008e-06	0.926951	2.15661e-07	0.0371903	0.0358532	12.1347	OID21429	no_MHC	UKB
138141	rs116465672	3	66359946	LRIG1	ENSG00000144749	schizophrenia	C	1912	rs332355	unconditioned	6.69088e-66	0.925947	2.74129e-67	0.0379004	0.0361528	150.07	OID21429	no_MHC	UKB
138142	rs116465672	3	66359946	LRIG1	ENSG00000144749	schizophrenia	C	1902	rs332365	unconditioned	4.1267e-26	0.953106	1.66505e-27	0.0384478	0.00844661	58.4497	OID21429	no_MHC	UKB
138143	rs116465672	3	66359946	LRIG1	ENSG00000144749	schizophrenia	C	1893	rs36174201	unconditioned	4.07087e-12	0.954061	1.63581e-13	0.0383298	0.00760911	26.2272	OID21429	no_MHC	UKB
138144	rs116465672	3	66359946	LRIG1	ENSG00000144749	schizophrenia	C	1894	rs3899502	unconditioned	8.29666e-06	0.955793	3.33326e-07	0.038394	0.00580443	11.6997	OID21429	no_MHC	UKB
138145	rs116465672	3	66359946	LRIG1	ENSG00000144749	schizophrenia	C	1889	rs57282808	unconditioned	6.25136e-47	0.948084	2.51146e-48	0.0380751	0.0138413	106.389	OID21429	no_MHC	UKB
138146	rs116465672	3	66359946	LRIG1	ENSG00000144749	schizophrenia	C	1886	rs75018580	unconditioned	1.02053e-54	0.951413	4.09554e-56	0.0381711	0.0104162	124.319	OID21429	no_MHC	UKB
138147	rs116465672	3	66359946	LRIG1	ENSG00000144749	schizophrenia	C	1888	rs7618284	unconditioned	6.87475e-11	0.954446	2.76069e-12	0.0383203	0.00723384	23.4006	OID21429	no_MHC	UKB
138148	rs116465672	3	66359946	LRIG1	ENSG00000144749	schizophrenia	C	1886	rs76252106	unconditioned	3.22851e-08	0.946	1.29584e-09	0.037954	0.0160463	17.2487	OID21429	no_MHC	UKB
138149	rs116465672	3	66359946	LRIG1	ENSG00000144749	schizophrenia	C	1889	rs7631431	unconditioned	5.79163e-15	0.956531	2.32605e-16	0.0384114	0.00505802	32.7824	OID21429	no_MHC	UKB
138150	rs116465672	3	66359946	LRIG1	ENSG00000144749	schizophrenia	C	1887	rs782725	unconditioned	4.12895e-11	0.950216	1.65815e-12	0.0381482	0.0116362	23.9104	OID21429	no_MHC	UKB
138151	rs116465672	3	66359946	LRIG1	ENSG00000144749	schizophrenia	C	1886	rs78673228	unconditioned	4.54058e-77	0.952282	1.82216e-78	0.038206	0.00951152	175.786	OID21429	no_MHC	UKB
138152	rs116465672	3	66359946	LRIG1	ENSG00000144749	schizophrenia	C	1889	rs9872721	unconditioned	2.25807e-10	0.949414	9.07445e-12	0.0381414	0.012445	22.2113	OID21429	no_MHC	UKB
138153	rs36158264	3	66273340	LRIG1	ENSG00000144749	anxiety_pgc_2026	C	2678	unconditioned	unconditioned	0	0.531614	0	0.281442	0.186944	5439.26	OID21429	no_MHC	UKB
138154	rs36158264	3	66273340	LRIG1	ENSG00000144749	anxiety_pgc_2026	C	1726	rs111812719	unconditioned	0.00925514	0.65349	0.00461449	0.325815	0.00682583	4.68258	OID21429	no_MHC	UKB
138155	rs36158264	3	66273340	LRIG1	ENSG00000144749	anxiety_pgc_2026	C	1725	rs113920564	unconditioned	1.11087e-10	0.661565	5.53646e-11	0.329708	0.00872718	22.9207	OID21429	no_MHC	UKB
138156	rs36158264	3	66273340	LRIG1	ENSG00000144749	anxiety_pgc_2026	C	1744	rs13059803	unconditioned	3.02511e-09	0.665217	1.50827e-09	0.331663	0.00312073	19.6163	OID21429	no_MHC	UKB
138157	rs36158264	3	66273340	LRIG1	ENSG00000144749	anxiety_pgc_2026	C	1726	rs138686843	unconditioned	1.69808e-08	0.655247	8.464e-09	0.326586	0.0181665	17.8912	OID21429	no_MHC	UKB
138158	rs36158264	3	66273340	LRIG1	ENSG00000144749	anxiety_pgc_2026	C	1725	rs146573059	unconditioned	4.68605e-72	0.662537	2.33547e-72	0.330193	0.00727025	164.242	OID21429	no_MHC	UKB
138159	rs36158264	3	66273340	LRIG1	ENSG00000144749	anxiety_pgc_2026	C	1738	rs2306272	unconditioned	7.69436e-10	0.540049	3.85012e-10	0.270041	0.18991	20.9854	OID21429	no_MHC	UKB
138160	rs36158264	3	66273340	LRIG1	ENSG00000144749	anxiety_pgc_2026	C	1725	rs2365472	unconditioned	1.55059e-05	0.662114	7.72801e-06	0.329985	0.00787843	11.0743	OID21429	no_MHC	UKB
138161	rs36158264	3	66273340	LRIG1	ENSG00000144749	anxiety_pgc_2026	C	1732	rs28409971	unconditioned	4.52072e-10	0.665106	2.25349e-10	0.331539	0.00335468	21.5172	OID21429	no_MHC	UKB
138162	rs36158264	3	66273340	LRIG1	ENSG00000144749	anxiety_pgc_2026	C	1725	rs28696109	unconditioned	1.07004e-08	0.626546	5.33388e-09	0.312256	0.0611985	18.353	OID21429	no_MHC	UKB
138163	rs36158264	3	66273340	LRIG1	ENSG00000144749	anxiety_pgc_2026	C	1753	rs332355	unconditioned	2.07823e-72	0.664269	1.03629e-72	0.331228	0.00450292	165.055	OID21429	no_MHC	UKB
138164	rs36158264	3	66273340	LRIG1	ENSG00000144749	anxiety_pgc_2026	C	1740	rs332365	unconditioned	3.76998e-29	0.664657	1.8796e-29	0.331373	0.00396942	65.4479	OID21429	no_MHC	UKB
138165	rs36158264	3	66273340	LRIG1	ENSG00000144749	anxiety_pgc_2026	C	1736	rs36157487	unconditioned	6.43666e-16	0.232278	3.2777e-16	0.117631	0.650091	34.9794	OID21429	no_MHC	UKB
138166	rs36158264	3	66273340	LRIG1	ENSG00000144749	anxiety_pgc_2026	C	1733	rs36174201	unconditioned	2.76316e-11	0.663941	1.37736e-11	0.330952	0.00510721	24.3121	OID21429	no_MHC	UKB
138167	rs36158264	3	66273340	LRIG1	ENSG00000144749	anxiety_pgc_2026	C	1728	rs57282808	unconditioned	3.37801e-28	0.659141	1.68361e-28	0.328505	0.0123549	63.2551	OID21429	no_MHC	UKB
138168	rs36158264	3	66273340	LRIG1	ENSG00000144749	anxiety_pgc_2026	C	1729	rs73100528	unconditioned	6.12381e-05	0.623421	3.07629e-05	0.313112	0.0633746	9.70074	OID21429	no_MHC	UKB
138169	rs36158264	3	66273340	LRIG1	ENSG00000144749	anxiety_pgc_2026	C	1726	rs75018580	unconditioned	3.50395e-50	0.65995	1.74636e-50	0.328907	0.0111434	113.875	OID21429	no_MHC	UKB
138170	rs36158264	3	66273340	LRIG1	ENSG00000144749	anxiety_pgc_2026	C	1730	rs7618284	unconditioned	1.0673e-11	0.639521	5.32341e-12	0.318933	0.0415456	25.2633	OID21429	no_MHC	UKB
138171	rs36158264	3	66273340	LRIG1	ENSG00000144749	anxiety_pgc_2026	C	1726	rs76252106	unconditioned	3.30436e-09	0.60222	1.64737e-09	0.300135	0.0976449	19.528	OID21429	no_MHC	UKB
138172	rs36158264	3	66273340	LRIG1	ENSG00000144749	anxiety_pgc_2026	C	1728	rs7631431	unconditioned	6.42053e-22	0.665979	3.20009e-22	0.331932	0.00208869	48.7974	OID21429	no_MHC	UKB
138173	rs36158264	3	66273340	LRIG1	ENSG00000144749	anxiety_pgc_2026	C	1746	rs7631786	unconditioned	7.22243e-06	0.659372	3.62922e-06	0.33132	0.00929693	11.8383	OID21429	no_MHC	UKB
138174	rs36158264	3	66273340	LRIG1	ENSG00000144749	anxiety_pgc_2026	C	1726	rs782725	unconditioned	2.02039e-17	0.651264	1.00697e-17	0.324568	0.0241681	38.4407	OID21429	no_MHC	UKB
138175	rs36158264	3	66273340	LRIG1	ENSG00000144749	anxiety_pgc_2026	C	1725	rs78673228	unconditioned	9.8755e-70	0.66425	4.92179e-70	0.331047	0.00470258	158.891	OID21429	no_MHC	UKB
138176	rs36158264	3	66273340	LRIG1	ENSG00000144749	anxiety_pgc_2026	C	1729	rs9872721	unconditioned	7.86079e-11	0.664585	3.91787e-11	0.331229	0.00418592	23.2665	OID21429	no_MHC	UKB
138177	rs36158264	3	66273340	LRIG1	ENSG00000144749	bipolar	C	2800	unconditioned	unconditioned	0	0.851838	0	0.0526686	0.0954929	5438.78	OID21429	no_MHC	UKB
138178	rs36158264	3	66273340	LRIG1	ENSG00000144749	bipolar	C	1798	rs111812719	unconditioned	0.0132132	0.935164	0.000517111	0.036584	0.014522	4.32654	OID21429	no_MHC	UKB
138179	rs36158264	3	66273340	LRIG1	ENSG00000144749	bipolar	C	1797	rs113920564	unconditioned	1.55173e-10	0.924386	6.07138e-12	0.0361284	0.039486	22.5865	OID21429	no_MHC	UKB
138180	rs36158264	3	66273340	LRIG1	ENSG00000144749	bipolar	C	1816	rs13059803	unconditioned	4.30563e-09	0.946575	1.7001e-10	0.0373599	0.016065	19.2633	OID21429	no_MHC	UKB
138181	rs36158264	3	66273340	LRIG1	ENSG00000144749	bipolar	C	1798	rs138686843	unconditioned	2.4515e-08	0.946169	9.5914e-10	0.0370016	0.0168293	17.524	OID21429	no_MHC	UKB
138182	rs36158264	3	66273340	LRIG1	ENSG00000144749	bipolar	C	1797	rs146573059	unconditioned	6.72827e-72	0.952464	2.63038e-73	0.0372258	0.0103102	163.88	OID21429	no_MHC	UKB
138183	rs36158264	3	66273340	LRIG1	ENSG00000144749	bipolar	C	1810	rs2306272	unconditioned	1.23751e-09	0.868382	4.89782e-11	0.0342714	0.0973467	20.5102	OID21429	no_MHC	UKB
138184	rs36158264	3	66273340	LRIG1	ENSG00000144749	bipolar	C	1797	rs2365472	unconditioned	2.20168e-05	0.94481	8.60775e-07	0.0369203	0.0182466	10.7237	OID21429	no_MHC	UKB
138185	rs36158264	3	66273340	LRIG1	ENSG00000144749	bipolar	C	1804	rs28409971	unconditioned	6.27896e-10	0.923702	2.47404e-11	0.0363559	0.0399418	21.1886	OID21429	no_MHC	UKB
138186	rs36158264	3	66273340	LRIG1	ENSG00000144749	bipolar	C	1797	rs28696109	unconditioned	1.60417e-08	0.939226	6.27378e-10	0.0367084	0.024066	17.9481	OID21429	no_MHC	UKB
138187	rs36158264	3	66273340	LRIG1	ENSG00000144749	bipolar	C	1825	rs332355	unconditioned	2.94945e-72	0.944424	1.17027e-73	0.0374542	0.0181217	164.705	OID21429	no_MHC	UKB
138188	rs36158264	3	66273340	LRIG1	ENSG00000144749	bipolar	C	1812	rs332365	unconditioned	3.65629e-29	0.644496	1.45979e-30	0.0254017	0.330102	65.4785	OID21429	no_MHC	UKB
138189	rs36158264	3	66273340	LRIG1	ENSG00000144749	bipolar	C	1809	rs36157487	unconditioned	2.31168e-15	0.915401	9.17044e-17	0.0362657	0.0483332	33.7008	OID21429	no_MHC	UKB
138190	rs36158264	3	66273340	LRIG1	ENSG00000144749	bipolar	C	1805	rs36174201	unconditioned	3.97304e-11	0.954523	1.55934e-12	0.037455	0.00802206	23.9489	OID21429	no_MHC	UKB
138191	rs36158264	3	66273340	LRIG1	ENSG00000144749	bipolar	C	1801	rs57282808	unconditioned	7.78727e-34	0.921691	3.05282e-35	0.0360905	0.0422189	76.2354	OID21429	no_MHC	UKB
138192	rs36158264	3	66273340	LRIG1	ENSG00000144749	bipolar	C	1801	rs73100528	unconditioned	8.70418e-05	0.885913	3.41727e-06	0.0347017	0.079295	9.34912	OID21429	no_MHC	UKB
138193	rs36158264	3	66273340	LRIG1	ENSG00000144749	bipolar	C	1798	rs75018580	unconditioned	4.94082e-50	0.931096	1.93365e-51	0.0364071	0.0324965	113.532	OID21429	no_MHC	UKB
138194	rs36158264	3	66273340	LRIG1	ENSG00000144749	bipolar	C	1802	rs7618284	unconditioned	1.59465e-11	0.955277	6.25629e-13	0.037471	0.00725201	24.8618	OID21429	no_MHC	UKB
138195	rs36158264	3	66273340	LRIG1	ENSG00000144749	bipolar	C	1798	rs76252106	unconditioned	5.18743e-09	0.945778	2.0293e-10	0.0369812	0.0172407	19.077	OID21429	no_MHC	UKB
138196	rs36158264	3	66273340	LRIG1	ENSG00000144749	bipolar	C	1800	rs7631431	unconditioned	9.22792e-22	0.956997	3.61857e-23	0.0375215	0.00548129	48.4346	OID21429	no_MHC	UKB
138197	rs36158264	3	66273340	LRIG1	ENSG00000144749	bipolar	C	1818	rs7631786	unconditioned	1.04367e-05	0.952574	4.12038e-07	0.0375974	0.00981733	11.4702	OID21429	no_MHC	UKB
138198	rs36158264	3	66273340	LRIG1	ENSG00000144749	bipolar	C	1798	rs782725	unconditioned	2.9603e-17	0.954014	1.16032e-18	0.0373851	0.0086007	38.0587	OID21429	no_MHC	UKB
138199	rs36158264	3	66273340	LRIG1	ENSG00000144749	bipolar	C	1797	rs78673228	unconditioned	1.39809e-69	0.940887	5.46757e-71	0.0367733	0.02234	158.543	OID21429	no_MHC	UKB
138200	rs36158264	3	66273340	LRIG1	ENSG00000144749	bipolar	C	1801	rs9872721	unconditioned	1.12809e-10	0.953642	4.4197e-12	0.0373534	0.00900499	22.9053	OID21429	no_MHC	UKB
138201	rs36158264	3	66273340	LRIG1	ENSG00000144749	bipolar_noukb	C	2808	unconditioned	unconditioned	0	0.838391	0	0.0529647	0.108645	5438.8	OID21429	no_MHC	UKB
138202	rs36158264	3	66273340	LRIG1	ENSG00000144749	bipolar_noukb	C	1800	rs111812719	unconditioned	0.0132208	0.935695	0.000514753	0.0364172	0.0141526	4.32596	OID21429	no_MHC	UKB
138203	rs36158264	3	66273340	LRIG1	ENSG00000144749	bipolar_noukb	C	1799	rs113920564	unconditioned	1.54443e-10	0.920044	6.0126e-12	0.0357739	0.0441823	22.5912	OID21429	no_MHC	UKB
138204	rs36158264	3	66273340	LRIG1	ENSG00000144749	bipolar_noukb	C	1818	rs13059803	unconditioned	4.31336e-09	0.948266	1.69333e-10	0.0372123	0.0145217	19.2615	OID21429	no_MHC	UKB
138205	rs36158264	3	66273340	LRIG1	ENSG00000144749	bipolar_noukb	C	1800	rs138686843	unconditioned	2.45108e-08	0.946013	9.54107e-10	0.0368073	0.0171799	17.5242	OID21429	no_MHC	UKB
138206	rs36158264	3	66273340	LRIG1	ENSG00000144749	bipolar_noukb	C	1799	rs146573059	unconditioned	6.73041e-72	0.952808	2.61769e-73	0.0370479	0.0101437	163.879	OID21429	no_MHC	UKB
138207	rs36158264	3	66273340	LRIG1	ENSG00000144749	bipolar_noukb	C	1812	rs2306272	unconditioned	1.2192e-09	0.855528	4.80525e-11	0.0336081	0.110864	20.5251	OID21429	no_MHC	UKB
138208	rs36158264	3	66273340	LRIG1	ENSG00000144749	bipolar_noukb	C	1799	rs2365472	unconditioned	2.20301e-05	0.945383	8.56869e-07	0.0367531	0.0178406	10.7231	OID21429	no_MHC	UKB
138209	rs36158264	3	66273340	LRIG1	ENSG00000144749	bipolar_noukb	C	1806	rs28409971	unconditioned	6.22407e-10	0.915626	2.44235e-11	0.035881	0.0484934	21.1974	OID21429	no_MHC	UKB
138210	rs36158264	3	66273340	LRIG1	ENSG00000144749	bipolar_noukb	C	1799	rs28696109	unconditioned	1.60499e-08	0.939698	6.2447e-10	0.0365381	0.0237642	17.9476	OID21429	no_MHC	UKB
138211	rs36158264	3	66273340	LRIG1	ENSG00000144749	bipolar_noukb	C	1827	rs332355	unconditioned	2.95098e-72	0.944973	1.16382e-73	0.0372505	0.0177761	164.704	OID21429	no_MHC	UKB
138212	rs36158264	3	66273340	LRIG1	ENSG00000144749	bipolar_noukb	C	1814	rs332365	unconditioned	3.7349e-29	0.658349	1.48172e-30	0.0258024	0.315849	65.4572	OID21429	no_MHC	UKB
138213	rs36158264	3	66273340	LRIG1	ENSG00000144749	bipolar_noukb	C	1811	rs36157487	unconditioned	2.33637e-15	0.925219	9.19102e-17	0.0363586	0.0384221	33.6902	OID21429	no_MHC	UKB
138214	rs36158264	3	66273340	LRIG1	ENSG00000144749	bipolar_noukb	C	1807	rs36174201	unconditioned	3.9726e-11	0.954411	1.55107e-12	0.0372559	0.00833277	23.949	OID21429	no_MHC	UKB
138215	rs36158264	3	66273340	LRIG1	ENSG00000144749	bipolar_noukb	C	1803	rs57282808	unconditioned	7.69177e-34	0.910439	3.00144e-35	0.0354725	0.0540888	76.2477	OID21429	no_MHC	UKB
138216	rs36158264	3	66273340	LRIG1	ENSG00000144749	bipolar_noukb	C	1803	rs73100528	unconditioned	8.8534e-05	0.901093	3.45744e-06	0.0351259	0.0636895	9.33212	OID21429	no_MHC	UKB
138217	rs36158264	3	66273340	LRIG1	ENSG00000144749	bipolar_noukb	C	1800	rs75018580	unconditioned	4.88562e-50	0.920712	1.90297e-51	0.0358187	0.043469	113.543	OID21429	no_MHC	UKB
138218	rs36158264	3	66273340	LRIG1	ENSG00000144749	bipolar_noukb	C	1804	rs7618284	unconditioned	1.59457e-11	0.955216	6.2231e-13	0.0372717	0.00751218	24.8618	OID21429	no_MHC	UKB
138219	rs36158264	3	66273340	LRIG1	ENSG00000144749	bipolar_noukb	C	1800	rs76252106	unconditioned	5.1853e-09	0.945404	2.01823e-10	0.0367793	0.017817	19.0774	OID21429	no_MHC	UKB
138220	rs36158264	3	66273340	LRIG1	ENSG00000144749	bipolar_noukb	C	1802	rs7631431	unconditioned	9.23002e-22	0.957209	3.60066e-23	0.0373355	0.00545588	48.4344	OID21429	no_MHC	UKB
138221	rs36158264	3	66273340	LRIG1	ENSG00000144749	bipolar_noukb	C	1820	rs7631786	unconditioned	1.04416e-05	0.953006	4.09952e-07	0.037407	0.00957606	11.4697	OID21429	no_MHC	UKB
138222	rs36158264	3	66273340	LRIG1	ENSG00000144749	bipolar_noukb	C	1800	rs782725	unconditioned	2.96168e-17	0.954451	1.15474e-18	0.037205	0.008344	38.0582	OID21429	no_MHC	UKB
138223	rs36158264	3	66273340	LRIG1	ENSG00000144749	bipolar_noukb	C	1799	rs78673228	unconditioned	1.40025e-69	0.942358	5.44769e-71	0.0366415	0.0210004	158.542	OID21429	no_MHC	UKB
138224	rs36158264	3	66273340	LRIG1	ENSG00000144749	bipolar_noukb	C	1803	rs9872721	unconditioned	1.12802e-10	0.953582	4.39751e-12	0.0371655	0.00925284	22.9054	OID21429	no_MHC	UKB
138225	rs36158264	3	66273340	LRIG1	ENSG00000144749	depression_Als_noukb_included	C	2706	unconditioned	unconditioned	0	0.975298	0	0.0222598	0.00244178	5438.64	OID21429	no_MHC	UKB
138226	rs36158264	3	66273340	LRIG1	ENSG00000144749	depression_Als_noukb_included	C	1769	rs111812719	unconditioned	0.0136312	0.955382	0.000193412	0.0135386	0.0172552	4.29539	OID21429	no_MHC	UKB
138227	rs36158264	3	66273340	LRIG1	ENSG00000144749	depression_Als_noukb_included	C	1770	rs113920564	unconditioned	1.63386e-10	0.973374	2.32042e-12	0.0138111	0.0128151	22.5349	OID21429	no_MHC	UKB
138228	rs36158264	3	66273340	LRIG1	ENSG00000144749	depression_Als_noukb_included	C	1789	rs13059803	unconditioned	4.45879e-09	0.980189	6.38893e-11	0.0140392	0.0057719	19.2284	OID21429	no_MHC	UKB
138229	rs36158264	3	66273340	LRIG1	ENSG00000144749	depression_Als_noukb_included	C	1771	rs138686843	unconditioned	2.29602e-08	0.886204	3.31965e-10	0.0127119	0.101084	17.5895	OID21429	no_MHC	UKB
138230	rs36158264	3	66273340	LRIG1	ENSG00000144749	depression_Als_noukb_included	C	1770	rs146573059	unconditioned	6.92812e-72	0.981039	9.83381e-74	0.0139199	0.00504151	163.851	OID21429	no_MHC	UKB
138231	rs36158264	3	66273340	LRIG1	ENSG00000144749	depression_Als_noukb_included	C	1783	rs2306272	unconditioned	1.40165e-09	0.983508	1.99973e-11	0.0140292	0.00246238	20.3856	OID21429	no_MHC	UKB
138232	rs36158264	3	66273340	LRIG1	ENSG00000144749	depression_Als_noukb_included	C	1770	rs2365472	unconditioned	2.26278e-05	0.97056	3.21397e-07	0.0137698	0.0156471	10.6963	OID21429	no_MHC	UKB
138233	rs36158264	3	66273340	LRIG1	ENSG00000144749	depression_Als_noukb_included	C	1777	rs28409971	unconditioned	6.66978e-10	0.981177	9.48634e-12	0.0139503	0.00487313	21.1283	OID21429	no_MHC	UKB
138234	rs36158264	3	66273340	LRIG1	ENSG00000144749	depression_Als_noukb_included	C	1770	rs28696109	unconditioned	1.66218e-08	0.973139	2.36068e-10	0.0138078	0.0130532	17.9126	OID21429	no_MHC	UKB
138235	rs36158264	3	66273340	LRIG1	ENSG00000144749	depression_Als_noukb_included	C	1798	rs332355	unconditioned	2.9728e-72	0.952296	4.42209e-74	0.014132	0.0335717	164.697	OID21429	no_MHC	UKB
138236	rs36158264	3	66273340	LRIG1	ENSG00000144749	depression_Als_noukb_included	C	1785	rs332365	unconditioned	5.57949e-29	0.983457	7.99592e-31	0.0140914	0.00245162	65.0559	OID21429	no_MHC	UKB
138237	rs36158264	3	66273340	LRIG1	ENSG00000144749	depression_Als_noukb_included	C	1781	rs36157487	unconditioned	2.47833e-15	0.97858	3.54217e-17	0.013979	0.0074408	33.6312	OID21429	no_MHC	UKB
138238	rs36158264	3	66273340	LRIG1	ENSG00000144749	depression_Als_noukb_included	C	1778	rs36174201	unconditioned	4.04679e-11	0.97221	5.79522e-13	0.0139087	0.0138808	23.9305	OID21429	no_MHC	UKB
138239	rs36158264	3	66273340	LRIG1	ENSG00000144749	depression_Als_noukb_included	C	1774	rs57282808	unconditioned	8.22218e-34	0.973531	1.16956e-35	0.0138354	0.0126334	76.1811	OID21429	no_MHC	UKB
138240	rs36158264	3	66273340	LRIG1	ENSG00000144749	depression_Als_noukb_included	C	1774	rs73100528	unconditioned	9.61656e-05	0.978612	1.36798e-06	0.0139136	0.00737683	9.24944	OID21429	no_MHC	UKB
138241	rs36158264	3	66273340	LRIG1	ENSG00000144749	depression_Als_noukb_included	C	1771	rs75018580	unconditioned	5.20841e-50	0.981651	7.39498e-52	0.0139332	0.00441541	113.479	OID21429	no_MHC	UKB
138242	rs36158264	3	66273340	LRIG1	ENSG00000144749	depression_Als_noukb_included	C	1775	rs7618284	unconditioned	1.6422e-11	0.983702	2.33312e-13	0.0139735	0.00232418	24.8324	OID21429	no_MHC	UKB
138243	rs36158264	3	66273340	LRIG1	ENSG00000144749	depression_Als_noukb_included	C	1771	rs76252106	unconditioned	5.35979e-09	0.977291	7.61234e-11	0.0138713	0.00883814	19.0443	OID21429	no_MHC	UKB
138244	rs36158264	3	66273340	LRIG1	ENSG00000144749	depression_Als_noukb_included	C	1773	rs7631431	unconditioned	9.41873e-22	0.976743	1.33999e-23	0.0138866	0.00937056	48.4142	OID21429	no_MHC	UKB
138245	rs36158264	3	66273340	LRIG1	ENSG00000144749	depression_Als_noukb_included	C	1791	rs7631786	unconditioned	1.05738e-05	0.965022	1.53096e-07	0.0139514	0.0210155	11.4571	OID21429	no_MHC	UKB
138246	rs36158264	3	66273340	LRIG1	ENSG00000144749	depression_Als_noukb_included	C	1771	rs782725	unconditioned	3.05178e-17	0.983438	4.33592e-19	0.01397	0.00259211	38.0282	OID21429	no_MHC	UKB
138247	rs36158264	3	66273340	LRIG1	ENSG00000144749	depression_Als_noukb_included	C	1770	rs78673228	unconditioned	1.45941e-69	0.982274	2.07131e-71	0.0139374	0.00378815	158.5	OID21429	no_MHC	UKB
138248	rs36158264	3	66273340	LRIG1	ENSG00000144749	depression_Als_noukb_included	C	1774	rs9872721	unconditioned	1.15619e-10	0.977379	1.64702e-12	0.0139142	0.00870652	22.8807	OID21429	no_MHC	UKB
138249	rs36158264	3	66273340	LRIG1	ENSG00000144749	depression_Als_ukb_included	C	2794	unconditioned	unconditioned	0	0.96585	0	0.0321266	0.00202393	5438.64	OID21429	no_MHC	UKB
138250	rs36158264	3	66273340	LRIG1	ENSG00000144749	depression_Als_ukb_included	C	1787	rs111812719	unconditioned	0.0135238	0.957125	0.000306994	0.0217196	0.00732475	4.3033	OID21429	no_MHC	UKB
138251	rs36158264	3	66273340	LRIG1	ENSG00000144749	depression_Als_ukb_included	C	1788	rs113920564	unconditioned	1.627e-10	0.969232	3.6948e-12	0.0220018	0.00876617	22.5391	OID21429	no_MHC	UKB
138252	rs36158264	3	66273340	LRIG1	ENSG00000144749	depression_Als_ukb_included	C	1807	rs13059803	unconditioned	4.41939e-09	0.971577	1.01199e-10	0.0222419	0.00618125	19.2373	OID21429	no_MHC	UKB
138253	rs36158264	3	66273340	LRIG1	ENSG00000144749	depression_Als_ukb_included	C	1789	rs138686843	unconditioned	2.47143e-08	0.953863	5.64267e-10	0.0217539	0.0243826	17.5159	OID21429	no_MHC	UKB
138254	rs36158264	3	66273340	LRIG1	ENSG00000144749	depression_Als_ukb_included	C	1788	rs146573059	unconditioned	6.88213e-72	0.974278	1.56251e-73	0.0221163	0.00360532	163.857	OID21429	no_MHC	UKB
138255	rs36158264	3	66273340	LRIG1	ENSG00000144749	depression_Als_ukb_included	C	1801	rs2306272	unconditioned	1.39049e-09	0.975719	3.16915e-11	0.0222362	0.00204462	20.3936	OID21429	no_MHC	UKB
138256	rs36158264	3	66273340	LRIG1	ENSG00000144749	depression_Als_ukb_included	C	1788	rs2365472	unconditioned	2.2608e-05	0.970182	5.13313e-07	0.0220201	0.0077746	10.6972	OID21429	no_MHC	UKB
138257	rs36158264	3	66273340	LRIG1	ENSG00000144749	depression_Als_ukb_included	C	1795	rs28409971	unconditioned	6.61143e-10	0.97261	1.50292e-11	0.0221042	0.00528584	21.1371	OID21429	no_MHC	UKB
138258	rs36158264	3	66273340	LRIG1	ENSG00000144749	depression_Als_ukb_included	C	1788	rs28696109	unconditioned	1.65647e-08	0.969843	3.76161e-10	0.0220156	0.0081413	17.916	OID21429	no_MHC	UKB
138259	rs36158264	3	66273340	LRIG1	ENSG00000144749	depression_Als_ukb_included	C	1816	rs332355	unconditioned	3.02661e-72	0.969181	6.94773e-74	0.0222394	0.00857932	164.679	OID21429	no_MHC	UKB
138260	rs36158264	3	66273340	LRIG1	ENSG00000144749	depression_Als_ukb_included	C	1803	rs332365	unconditioned	5.5348e-29	0.975618	1.26697e-30	0.0223308	0.00205078	65.0639	OID21429	no_MHC	UKB
138261	rs36158264	3	66273340	LRIG1	ENSG00000144749	depression_Als_ukb_included	C	1800	rs36157487	unconditioned	2.4534e-15	0.971555	5.60249e-17	0.0221798	0.00626534	33.6413	OID21429	no_MHC	UKB
138262	rs36158264	3	66273340	LRIG1	ENSG00000144749	depression_Als_ukb_included	C	1796	rs36174201	unconditioned	4.02994e-11	0.968189	9.18645e-13	0.0220606	0.00975013	23.9347	OID21429	no_MHC	UKB
138263	rs36158264	3	66273340	LRIG1	ENSG00000144749	depression_Als_ukb_included	C	1792	rs57282808	unconditioned	7.82996e-34	0.926786	1.78315e-35	0.0210539	0.0521601	76.2299	OID21429	no_MHC	UKB
138264	rs36158264	3	66273340	LRIG1	ENSG00000144749	depression_Als_ukb_included	C	1792	rs73100528	unconditioned	9.55637e-05	0.972641	2.17338e-06	0.0221153	0.0051457	9.25572	OID21429	no_MHC	UKB
138265	rs36158264	3	66273340	LRIG1	ENSG00000144749	depression_Als_ukb_included	C	1789	rs75018580	unconditioned	5.17188e-50	0.974655	1.17439e-51	0.0221285	0.00321609	113.486	OID21429	no_MHC	UKB
138266	rs36158264	3	66273340	LRIG1	ENSG00000144749	depression_Als_ukb_included	C	1793	rs7618284	unconditioned	1.62943e-11	0.976106	3.70206e-13	0.0221753	0.00171911	24.8402	OID21429	no_MHC	UKB
138267	rs36158264	3	66273340	LRIG1	ENSG00000144749	depression_Als_ukb_included	C	1789	rs76252106	unconditioned	5.32931e-09	0.971658	1.21031e-10	0.0220604	0.00628137	19.05	OID21429	no_MHC	UKB
138268	rs36158264	3	66273340	LRIG1	ENSG00000144749	depression_Als_ukb_included	C	1791	rs7631431	unconditioned	9.29741e-22	0.964199	2.11409e-23	0.0219105	0.0138904	48.4271	OID21429	no_MHC	UKB
138269	rs36158264	3	66273340	LRIG1	ENSG00000144749	depression_Als_ukb_included	C	1809	rs7631786	unconditioned	1.03095e-05	0.940959	2.39063e-07	0.0217822	0.037248	11.4824	OID21429	no_MHC	UKB
138270	rs36158264	3	66273340	LRIG1	ENSG00000144749	depression_Als_ukb_included	C	1789	rs782725	unconditioned	2.94595e-17	0.949382	6.69158e-19	0.0215357	0.0290823	38.0635	OID21429	no_MHC	UKB
138271	rs36158264	3	66273340	LRIG1	ENSG00000144749	depression_Als_ukb_included	C	1788	rs78673228	unconditioned	1.44685e-69	0.973715	3.285e-71	0.0221036	0.00418115	158.509	OID21429	no_MHC	UKB
138272	rs36158264	3	66273340	LRIG1	ENSG00000144749	depression_Als_ukb_included	C	1792	rs9872721	unconditioned	1.15214e-10	0.973971	2.61779e-12	0.0221258	0.00390328	22.8842	OID21429	no_MHC	UKB
138273	rs36158264	3	66273340	LRIG1	ENSG00000144749	schizophrenia	C	2844	unconditioned	unconditioned	0	0.929349	0	0.066187	0.00446453	5438.7	OID21429	no_MHC	UKB
138274	rs36158264	3	66273340	LRIG1	ENSG00000144749	schizophrenia	C	1802	rs111812719	unconditioned	0.00973004	0.688659	0.000362875	0.0254072	0.275841	4.63254	OID21429	no_MHC	UKB
138275	rs36158264	3	66273340	LRIG1	ENSG00000144749	schizophrenia	C	1801	rs113920564	unconditioned	1.5299e-10	0.911425	5.70628e-12	0.0339399	0.0546355	22.6006	OID21429	no_MHC	UKB
138276	rs36158264	3	66273340	LRIG1	ENSG00000144749	schizophrenia	C	1820	rs13059803	unconditioned	4.35211e-09	0.956756	1.63234e-10	0.0358776	0.00736677	19.2526	OID21429	no_MHC	UKB
138277	rs36158264	3	66273340	LRIG1	ENSG00000144749	schizophrenia	C	1802	rs138686843	unconditioned	2.43193e-08	0.938645	9.07508e-10	0.0350005	0.0263548	17.532	OID21429	no_MHC	UKB
138278	rs36158264	3	66273340	LRIG1	ENSG00000144749	schizophrenia	C	1801	rs146573059	unconditioned	6.73911e-72	0.954191	2.51026e-73	0.0355325	0.0102768	163.878	OID21429	no_MHC	UKB
138279	rs36158264	3	66273340	LRIG1	ENSG00000144749	schizophrenia	C	1814	rs2306272	unconditioned	1.36735e-09	0.959454	5.12215e-11	0.035937	0.00460924	20.4104	OID21429	no_MHC	UKB
138280	rs36158264	3	66273340	LRIG1	ENSG00000144749	schizophrenia	C	1801	rs2365472	unconditioned	2.21302e-05	0.949689	8.24319e-07	0.0353597	0.0149288	10.7186	OID21429	no_MHC	UKB
138281	rs36158264	3	66273340	LRIG1	ENSG00000144749	schizophrenia	C	1808	rs28409971	unconditioned	6.37277e-10	0.937489	2.39222e-11	0.0351643	0.0273464	21.1738	OID21429	no_MHC	UKB
138282	rs36158264	3	66273340	LRIG1	ENSG00000144749	schizophrenia	C	1801	rs28696109	unconditioned	1.58669e-08	0.928961	5.91482e-10	0.034593	0.036446	17.959	OID21429	no_MHC	UKB
138283	rs36158264	3	66273340	LRIG1	ENSG00000144749	schizophrenia	C	1829	rs332355	unconditioned	2.89846e-72	0.928367	1.10582e-73	0.0353828	0.0362498	164.722	OID21429	no_MHC	UKB
138284	rs36158264	3	66273340	LRIG1	ENSG00000144749	schizophrenia	C	1816	rs332365	unconditioned	5.42201e-29	0.955713	2.03247e-30	0.035817	0.0084697	65.0845	OID21429	no_MHC	UKB
138285	rs36158264	3	66273340	LRIG1	ENSG00000144749	schizophrenia	C	1813	rs36157487	unconditioned	2.36816e-15	0.937948	8.91697e-17	0.0352904	0.0267618	33.6767	OID21429	no_MHC	UKB
138286	rs36158264	3	66273340	LRIG1	ENSG00000144749	schizophrenia	C	1809	rs36174201	unconditioned	4.00122e-11	0.956695	1.49271e-12	0.0356833	0.00762137	23.9418	OID21429	no_MHC	UKB
138287	rs36158264	3	66273340	LRIG1	ENSG00000144749	schizophrenia	C	1805	rs57282808	unconditioned	8.02962e-34	0.950624	2.99969e-35	0.0354994	0.0138767	76.2048	OID21429	no_MHC	UKB
138288	rs36158264	3	66273340	LRIG1	ENSG00000144749	schizophrenia	C	1805	rs73100528	unconditioned	9.31634e-05	0.94818	3.48091e-06	0.035411	0.0163121	9.28116	OID21429	no_MHC	UKB
138289	rs36158264	3	66273340	LRIG1	ENSG00000144749	schizophrenia	C	1802	rs75018580	unconditioned	5.06168e-50	0.953959	1.88931e-51	0.0355968	0.0104441	113.508	OID21429	no_MHC	UKB
138290	rs36158264	3	66273340	LRIG1	ENSG00000144749	schizophrenia	C	1806	rs7618284	unconditioned	1.59771e-11	0.95707	5.95698e-13	0.0356766	0.00725355	24.8599	OID21429	no_MHC	UKB
138291	rs36158264	3	66273340	LRIG1	ENSG00000144749	schizophrenia	C	1802	rs76252106	unconditioned	5.20212e-09	0.948518	1.94205e-10	0.0353938	0.0160884	19.0742	OID21429	no_MHC	UKB
138292	rs36158264	3	66273340	LRIG1	ENSG00000144749	schizophrenia	C	1804	rs7631431	unconditioned	9.24874e-22	0.959127	3.45278e-23	0.0358015	0.00507174	48.4324	OID21429	no_MHC	UKB
138293	rs36158264	3	66273340	LRIG1	ENSG00000144749	schizophrenia	C	1822	rs7631786	unconditioned	1.03922e-05	0.948471	3.9096e-07	0.0356663	0.0158517	11.4745	OID21429	no_MHC	UKB
138294	rs36158264	3	66273340	LRIG1	ENSG00000144749	schizophrenia	C	1802	rs782725	unconditioned	2.97451e-17	0.958555	1.10873e-18	0.0357239	0.00572136	38.0539	OID21429	no_MHC	UKB
138295	rs36158264	3	66273340	LRIG1	ENSG00000144749	schizophrenia	C	1801	rs78673228	unconditioned	1.4188e-69	0.954903	5.28478e-71	0.035559	0.0095377	158.529	OID21429	no_MHC	UKB
138296	rs36158264	3	66273340	LRIG1	ENSG00000144749	schizophrenia	C	1805	rs9872721	unconditioned	1.1261e-10	0.951948	4.2095e-12	0.0355724	0.01248	22.9071	OID21429	no_MHC	UKB
138297	rs78767823	3	66541666	LRIG1	ENSG00000144749	anxiety_pgc_2026	C	2694	unconditioned	unconditioned	0	0.531905	0	0.281048	0.187046	5439.25	OID21429	no_MHC	UKB
138298	rs78767823	3	66541666	LRIG1	ENSG00000144749	anxiety_pgc_2026	C	1921	rs111812719	unconditioned	0.0172133	0.631785	0.00881781	0.323625	0.018559	4.06208	OID21429	no_MHC	UKB
138299	rs78767823	3	66541666	LRIG1	ENSG00000144749	anxiety_pgc_2026	C	1920	rs113651736	unconditioned	0.00470955	0.64691	0.00241165	0.331252	0.0147171	5.35816	OID21429	no_MHC	UKB
138300	rs78767823	3	66541666	LRIG1	ENSG00000144749	anxiety_pgc_2026	C	1920	rs113920564	unconditioned	0.000101994	0.655547	5.2228e-05	0.335678	0.00862101	9.1906	OID21429	no_MHC	UKB
138301	rs78767823	3	66541666	LRIG1	ENSG00000144749	anxiety_pgc_2026	C	1937	rs13059803	unconditioned	2.78355e-44	0.659119	1.4266e-44	0.337803	0.00307749	100.29	OID21429	no_MHC	UKB
138302	rs78767823	3	66541666	LRIG1	ENSG00000144749	anxiety_pgc_2026	C	1921	rs138686843	unconditioned	1.97861e-10	0.649425	1.0133e-10	0.33257	0.0180051	22.3435	OID21429	no_MHC	UKB
138303	rs78767823	3	66541666	LRIG1	ENSG00000144749	anxiety_pgc_2026	C	1920	rs146573059	unconditioned	3.50713e-73	0.656585	1.79589e-73	0.33621	0.00720494	166.834	OID21429	no_MHC	UKB
138304	rs78767823	3	66541666	LRIG1	ENSG00000144749	anxiety_pgc_2026	C	1920	rs17177168	unconditioned	0.00136415	0.655302	0.000698535	0.335551	0.00708416	6.59723	OID21429	no_MHC	UKB
138305	rs78767823	3	66541666	LRIG1	ENSG00000144749	anxiety_pgc_2026	C	1920	rs190012977	unconditioned	0.0136418	0.636119	0.00698548	0.325716	0.0175378	4.29462	OID21429	no_MHC	UKB
138306	rs78767823	3	66541666	LRIG1	ENSG00000144749	anxiety_pgc_2026	C	1919	rs190201879	unconditioned	2.9675e-11	0.656831	1.51953e-11	0.336329	0.00684075	24.2407	OID21429	no_MHC	UKB
138307	rs78767823	3	66541666	LRIG1	ENSG00000144749	anxiety_pgc_2026	C	1929	rs2306272	unconditioned	1.9107e-12	0.536339	9.8055e-13	0.275055	0.188605	26.9836	OID21429	no_MHC	UKB
138308	rs78767823	3	66541666	LRIG1	ENSG00000144749	anxiety_pgc_2026	C	1920	rs2365472	unconditioned	1.03503e-05	0.65562	5.3001e-06	0.335717	0.00864657	11.4785	OID21429	no_MHC	UKB
138309	rs78767823	3	66541666	LRIG1	ENSG00000144749	anxiety_pgc_2026	C	1946	rs332355	unconditioned	1.98344e-65	0.658302	1.0161e-65	0.337236	0.00446237	148.983	OID21429	no_MHC	UKB
138310	rs78767823	3	66541666	LRIG1	ENSG00000144749	anxiety_pgc_2026	C	1936	rs332365	unconditioned	1.06104e-28	0.658711	5.43411e-29	0.337355	0.00393387	64.4131	OID21429	no_MHC	UKB
138311	rs78767823	3	66541666	LRIG1	ENSG00000144749	anxiety_pgc_2026	C	1920	rs34430548	unconditioned	1.24859e-08	0.659764	6.39355e-09	0.337837	0.00239892	18.1987	OID21429	no_MHC	UKB
138312	rs78767823	3	66541666	LRIG1	ENSG00000144749	anxiety_pgc_2026	C	1927	rs36174201	unconditioned	1.14852e-12	0.657853	5.88602e-13	0.337136	0.00501115	27.4925	OID21429	no_MHC	UKB
138313	rs78767823	3	66541666	LRIG1	ENSG00000144749	anxiety_pgc_2026	C	1922	rs57282808	unconditioned	3.58684e-41	0.653254	1.83673e-41	0.334502	0.0122445	93.1287	OID21429	no_MHC	UKB
138314	rs78767823	3	66541666	LRIG1	ENSG00000144749	anxiety_pgc_2026	C	1920	rs75018580	unconditioned	2.00448e-48	0.654047	1.02644e-48	0.33491	0.0110437	109.829	OID21429	no_MHC	UKB
138315	rs78767823	3	66541666	LRIG1	ENSG00000144749	anxiety_pgc_2026	C	1922	rs7618284	unconditioned	2.11194e-10	0.633959	1.08235e-10	0.324857	0.0411838	22.2782	OID21429	no_MHC	UKB
138316	rs78767823	3	66541666	LRIG1	ENSG00000144749	anxiety_pgc_2026	C	1920	rs76252106	unconditioned	6.96333e-09	0.597268	3.56676e-09	0.305836	0.0968965	18.7826	OID21429	no_MHC	UKB
138317	rs78767823	3	66541666	LRIG1	ENSG00000144749	anxiety_pgc_2026	C	1922	rs7631431	unconditioned	1.65558e-15	0.659818	8.4838e-16	0.338112	0.00206936	34.0346	OID21429	no_MHC	UKB
138318	rs78767823	3	66541666	LRIG1	ENSG00000144749	anxiety_pgc_2026	C	1922	rs7639854	unconditioned	6.69239e-06	0.658874	3.427e-06	0.337389	0.00372726	11.9145	OID21429	no_MHC	UKB
138319	rs78767823	3	66541666	LRIG1	ENSG00000144749	anxiety_pgc_2026	C	1921	rs782725	unconditioned	9.09437e-12	0.65595	4.66022e-12	0.33612	0.0079295	25.4234	OID21429	no_MHC	UKB
138320	rs78767823	3	66541666	LRIG1	ENSG00000144749	anxiety_pgc_2026	C	1920	rs78673228	unconditioned	5.22931e-78	0.658268	2.67775e-78	0.337071	0.00466023	177.947	OID21429	no_MHC	UKB
138321	rs78767823	3	66541666	LRIG1	ENSG00000144749	anxiety_pgc_2026	C	1923	rs9872721	unconditioned	1.11203e-10	0.658599	5.6945e-11	0.337253	0.00414815	22.9197	OID21429	no_MHC	UKB
138322	rs78767823	3	66541666	LRIG1	ENSG00000144749	bipolar	C	2808	unconditioned	unconditioned	0	0.852102	0	0.0523758	0.0955225	5438.78	OID21429	no_MHC	UKB
138323	rs78767823	3	66541666	LRIG1	ENSG00000144749	bipolar	C	1990	rs111812719	unconditioned	0.0247554	0.909137	0.00111386	0.0408821	0.024112	3.69871	OID21429	no_MHC	UKB
138324	rs78767823	3	66541666	LRIG1	ENSG00000144749	bipolar	C	1989	rs113651736	unconditioned	0.00650602	0.920594	0.000292761	0.0413941	0.0312134	5.03503	OID21429	no_MHC	UKB
138325	rs78767823	3	66541666	LRIG1	ENSG00000144749	bipolar	C	1989	rs113920564	unconditioned	0.000143006	0.91951	6.43313e-06	0.0413252	0.0390156	8.85262	OID21429	no_MHC	UKB
138326	rs78767823	3	66541666	LRIG1	ENSG00000144749	bipolar	C	2006	rs13059803	unconditioned	3.97612e-44	0.941479	1.79721e-45	0.0425389	0.015982	99.9334	OID21429	no_MHC	UKB
138327	rs78767823	3	66541666	LRIG1	ENSG00000144749	bipolar	C	1990	rs138686843	unconditioned	2.86619e-10	0.940953	1.28931e-11	0.0423104	0.0167365	21.9729	OID21429	no_MHC	UKB
138328	rs78767823	3	66541666	LRIG1	ENSG00000144749	bipolar	C	1989	rs146573059	unconditioned	5.05452e-73	0.947179	2.27217e-74	0.0425684	0.010253	166.468	OID21429	no_MHC	UKB
138329	rs78767823	3	66541666	LRIG1	ENSG00000144749	bipolar	C	1989	rs17177168	unconditioned	0.00195311	0.941304	8.78062e-05	0.0423039	0.0143516	6.23833	OID21429	no_MHC	UKB
138330	rs78767823	3	66541666	LRIG1	ENSG00000144749	bipolar	C	1989	rs190012977	unconditioned	0.0175572	0.921871	0.000789245	0.0414223	0.0183606	4.04229	OID21429	no_MHC	UKB
138331	rs78767823	3	66541666	LRIG1	ENSG00000144749	bipolar	C	1988	rs190201879	unconditioned	4.28401e-11	0.948103	1.92533e-12	0.0426007	0.00929658	23.8735	OID21429	no_MHC	UKB
138332	rs78767823	3	66541666	LRIG1	ENSG00000144749	bipolar	C	1998	rs2306272	unconditioned	3.07871e-12	0.864069	1.39543e-13	0.0390673	0.0968639	26.5065	OID21429	no_MHC	UKB
138333	rs78767823	3	66541666	LRIG1	ENSG00000144749	bipolar	C	1989	rs2365472	unconditioned	1.47345e-05	0.941099	6.6239e-07	0.0422905	0.0165952	11.1253	OID21429	no_MHC	UKB
138334	rs78767823	3	66541666	LRIG1	ENSG00000144749	bipolar	C	2015	rs332355	unconditioned	2.82678e-65	0.939314	1.28446e-66	0.0426636	0.0180223	148.629	OID21429	no_MHC	UKB
138335	rs78767823	3	66541666	LRIG1	ENSG00000144749	bipolar	C	2005	rs332365	unconditioned	1.03444e-28	0.642112	4.72569e-30	0.0290051	0.328883	64.4385	OID21429	no_MHC	UKB
138336	rs78767823	3	66541666	LRIG1	ENSG00000144749	bipolar	C	1989	rs34430548	unconditioned	1.7995e-08	0.950691	8.08863e-10	0.0427263	0.00658254	17.8332	OID21429	no_MHC	UKB
138337	rs78767823	3	66541666	LRIG1	ENSG00000144749	bipolar	C	1996	rs36174201	unconditioned	1.65751e-12	0.949306	7.46079e-14	0.0427223	0.00797126	27.1257	OID21429	no_MHC	UKB
138338	rs78767823	3	66541666	LRIG1	ENSG00000144749	bipolar	C	1992	rs57282808	unconditioned	1.41839e-46	0.916747	6.39025e-48	0.0412601	0.0419927	105.569	OID21429	no_MHC	UKB
138339	rs78767823	3	66541666	LRIG1	ENSG00000144749	bipolar	C	1989	rs75018580	unconditioned	2.837e-48	0.92606	1.27601e-49	0.0416193	0.0323207	109.481	OID21429	no_MHC	UKB
138340	rs78767823	3	66541666	LRIG1	ENSG00000144749	bipolar	C	1991	rs7618284	unconditioned	3.16554e-10	0.950054	1.42409e-11	0.0427331	0.00721274	21.8735	OID21429	no_MHC	UKB
138341	rs78767823	3	66541666	LRIG1	ENSG00000144749	bipolar	C	1989	rs76252106	unconditioned	1.09628e-08	0.940581	4.92896e-10	0.0422719	0.0171467	18.3288	OID21429	no_MHC	UKB
138342	rs78767823	3	66541666	LRIG1	ENSG00000144749	bipolar	C	1991	rs7631431	unconditioned	2.3885e-15	0.951756	1.07406e-16	0.042793	0.00545127	33.6681	OID21429	no_MHC	UKB
138343	rs78767823	3	66541666	LRIG1	ENSG00000144749	bipolar	C	1991	rs7639854	unconditioned	9.60569e-06	0.945605	4.32067e-07	0.0425217	0.0118628	11.5532	OID21429	no_MHC	UKB
138344	rs78767823	3	66541666	LRIG1	ENSG00000144749	bipolar	C	1990	rs782725	unconditioned	1.31499e-11	0.948387	5.91331e-13	0.0426386	0.00897414	25.0546	OID21429	no_MHC	UKB
138345	rs78767823	3	66541666	LRIG1	ENSG00000144749	bipolar	C	1989	rs78673228	unconditioned	7.43e-78	0.935729	3.34098e-79	0.0420538	0.0222176	177.596	OID21429	no_MHC	UKB
138346	rs78767823	3	66541666	LRIG1	ENSG00000144749	bipolar	C	1992	rs9872721	unconditioned	1.6014e-10	0.948358	7.20942e-12	0.0426858	0.00895639	22.555	OID21429	no_MHC	UKB
138347	rs78767823	3	66541666	LRIG1	ENSG00000144749	bipolar_noukb	C	2821	unconditioned	unconditioned	0	0.839985	0	0.0511633	0.108851	5438.8	OID21429	no_MHC	UKB
138348	rs78767823	3	66541666	LRIG1	ENSG00000144749	bipolar_noukb	C	1997	rs111812719	unconditioned	0.024817	0.911399	0.00109702	0.0402652	0.0224214	3.69622	OID21429	no_MHC	UKB
138349	rs78767823	3	66541666	LRIG1	ENSG00000144749	bipolar_noukb	C	1996	rs113651736	unconditioned	0.00654829	0.926568	0.000289403	0.0409241	0.0256705	5.02855	OID21429	no_MHC	UKB
138350	rs78767823	3	66541666	LRIG1	ENSG00000144749	bipolar_noukb	C	1996	rs113920564	unconditioned	0.000142415	0.915716	6.29474e-06	0.0404308	0.0437046	8.85676	OID21429	no_MHC	UKB
138351	rs78767823	3	66541666	LRIG1	ENSG00000144749	bipolar_noukb	C	2013	rs13059803	unconditioned	3.98539e-44	0.94367	1.76913e-45	0.0418755	0.0144541	99.9311	OID21429	no_MHC	UKB
138352	rs78767823	3	66541666	LRIG1	ENSG00000144749	bipolar_noukb	C	1997	rs138686843	unconditioned	2.86723e-10	0.941321	1.26717e-11	0.0415845	0.0170947	21.9725	OID21429	no_MHC	UKB
138353	rs78767823	3	66541666	LRIG1	ENSG00000144749	bipolar_noukb	C	1996	rs146573059	unconditioned	5.05858e-73	0.948049	2.23399e-74	0.0418581	0.0100931	166.468	OID21429	no_MHC	UKB
138354	rs78767823	3	66541666	LRIG1	ENSG00000144749	bipolar_noukb	C	1996	rs17177168	unconditioned	0.001954	0.941728	8.63025e-05	0.0415786	0.0146529	6.23787	OID21429	no_MHC	UKB
138355	rs78767823	3	66541666	LRIG1	ENSG00000144749	bipolar_noukb	C	1996	rs190012977	unconditioned	0.0175607	0.922056	0.000775506	0.0407004	0.0189071	4.04209	OID21429	no_MHC	UKB
138356	rs78767823	3	66541666	LRIG1	ENSG00000144749	bipolar_noukb	C	1995	rs190201879	unconditioned	4.29064e-11	0.949555	1.8944e-12	0.0419161	0.00852858	23.872	OID21429	no_MHC	UKB
138357	rs78767823	3	66541666	LRIG1	ENSG00000144749	bipolar_noukb	C	2005	rs2306272	unconditioned	3.03495e-12	0.851772	1.35253e-13	0.0378489	0.110379	26.5208	OID21429	no_MHC	UKB
138358	rs78767823	3	66541666	LRIG1	ENSG00000144749	bipolar_noukb	C	1996	rs2365472	unconditioned	1.47508e-05	0.942138	6.51461e-07	0.0415926	0.0162538	11.1242	OID21429	no_MHC	UKB
138359	rs78767823	3	66541666	LRIG1	ENSG00000144749	bipolar_noukb	C	2022	rs332355	unconditioned	2.82957e-65	0.940378	1.26229e-66	0.0419331	0.0176885	148.628	OID21429	no_MHC	UKB
138360	rs78767823	3	66541666	LRIG1	ENSG00000144749	bipolar_noukb	C	2012	rs332365	unconditioned	1.05701e-28	0.656114	4.73995e-30	0.0291072	0.314778	64.4169	OID21429	no_MHC	UKB
138361	rs78767823	3	66541666	LRIG1	ENSG00000144749	bipolar_noukb	C	1996	rs34430548	unconditioned	1.80055e-08	0.951221	7.95102e-10	0.0419981	0.00678109	17.8326	OID21429	no_MHC	UKB
138362	rs78767823	3	66541666	LRIG1	ENSG00000144749	bipolar_noukb	C	2003	rs36174201	unconditioned	1.65826e-12	0.949727	7.33349e-14	0.0419924	0.00828077	27.1253	OID21429	no_MHC	UKB
138363	rs78767823	3	66541666	LRIG1	ENSG00000144749	bipolar_noukb	C	1999	rs57282808	unconditioned	1.40163e-46	0.906102	6.20618e-48	0.0400669	0.0538313	105.581	OID21429	no_MHC	UKB
138364	rs78767823	3	66541666	LRIG1	ENSG00000144749	bipolar_noukb	C	1996	rs75018580	unconditioned	2.80692e-48	0.916284	1.24063e-49	0.0404556	0.04326	109.492	OID21429	no_MHC	UKB
138365	rs78767823	3	66541666	LRIG1	ENSG00000144749	bipolar_noukb	C	1998	rs7618284	unconditioned	3.16717e-10	0.950523	1.39974e-11	0.0420011	0.00747575	21.873	OID21429	no_MHC	UKB
138366	rs78767823	3	66541666	LRIG1	ENSG00000144749	bipolar_noukb	C	1996	rs76252106	unconditioned	1.09643e-08	0.940735	4.84299e-10	0.0415352	0.0177294	18.3286	OID21429	no_MHC	UKB
138367	rs78767823	3	66541666	LRIG1	ENSG00000144749	bipolar_noukb	C	1998	rs7631431	unconditioned	2.39041e-15	0.952497	1.05604e-16	0.0420741	0.00542902	33.6673	OID21429	no_MHC	UKB
138368	rs78767823	3	66541666	LRIG1	ENSG00000144749	bipolar_noukb	C	1998	rs7639854	unconditioned	9.62535e-06	0.947517	4.25303e-07	0.0418561	0.0106169	11.5511	OID21429	no_MHC	UKB
138369	rs78767823	3	66541666	LRIG1	ENSG00000144749	bipolar_noukb	C	1997	rs782725	unconditioned	1.3159e-11	0.949038	5.81334e-13	0.0419171	0.00904501	25.0539	OID21429	no_MHC	UKB
138370	rs78767823	3	66541666	LRIG1	ENSG00000144749	bipolar_noukb	C	1996	rs78673228	unconditioned	7.44524e-78	0.937702	3.28887e-79	0.0414013	0.0208967	177.594	OID21429	no_MHC	UKB
138371	rs78767823	3	66541666	LRIG1	ENSG00000144749	bipolar_noukb	C	1999	rs9872721	unconditioned	1.60221e-10	0.948831	7.08703e-12	0.0419604	0.0092083	22.5545	OID21429	no_MHC	UKB
138372	rs78767823	3	66541666	LRIG1	ENSG00000144749	depression_Als_noukb_included	C	2725	unconditioned	unconditioned	0	0.971707	0	0.02586	0.00243279	5438.65	OID21429	no_MHC	UKB
138373	rs78767823	3	66541666	LRIG1	ENSG00000144749	depression_Als_noukb_included	C	1975	rs111812719	unconditioned	0.0266583	0.944852	0.000513499	0.0181902	0.0097858	3.62465	OID21429	no_MHC	UKB
138374	rs78767823	3	66541666	LRIG1	ENSG00000144749	depression_Als_noukb_included	C	1976	rs113651736	unconditioned	0.00691727	0.965273	0.000133304	0.0185929	0.00908389	4.97373	OID21429	no_MHC	UKB
138375	rs78767823	3	66541666	LRIG1	ENSG00000144749	depression_Als_noukb_included	C	1976	rs113920564	unconditioned	0.000150665	0.968525	2.90413e-06	0.018656	0.0126655	8.80045	OID21429	no_MHC	UKB
138376	rs78767823	3	66541666	LRIG1	ENSG00000144749	depression_Als_noukb_included	C	1993	rs13059803	unconditioned	4.11922e-44	0.975354	7.98552e-46	0.0189025	0.00574358	99.8981	OID21429	no_MHC	UKB
138377	rs78767823	3	66541666	LRIG1	ENSG00000144749	depression_Als_noukb_included	C	1977	rs138686843	unconditioned	2.68717e-10	0.882237	5.24847e-12	0.0171309	0.100632	22.0374	OID21429	no_MHC	UKB
138378	rs78767823	3	66541666	LRIG1	ENSG00000144749	depression_Als_noukb_included	C	1976	rs146573059	unconditioned	5.20786e-73	0.97618	1.00342e-74	0.0188034	0.00501654	166.439	OID21429	no_MHC	UKB
138379	rs78767823	3	66541666	LRIG1	ENSG00000144749	depression_Als_noukb_included	C	1976	rs17177168	unconditioned	0.0020236	0.972162	3.89929e-05	0.0187256	0.00705016	6.20288	OID21429	no_MHC	UKB
138380	rs78767823	3	66541666	LRIG1	ENSG00000144749	depression_Als_noukb_included	C	1976	rs190012977	unconditioned	0.0192405	0.949781	0.000370685	0.0182861	0.0123218	3.95074	OID21429	no_MHC	UKB
138381	rs78767823	3	66541666	LRIG1	ENSG00000144749	depression_Als_noukb_included	C	1975	rs190201879	unconditioned	4.4194e-11	0.97803	8.51276e-13	0.0188359	0.00313431	23.8424	OID21429	no_MHC	UKB
138382	rs78767823	3	66541666	LRIG1	ENSG00000144749	depression_Als_noukb_included	C	1985	rs2306272	unconditioned	3.48708e-12	0.978638	6.73945e-14	0.0189116	0.00245015	26.382	OID21429	no_MHC	UKB
138383	rs78767823	3	66541666	LRIG1	ENSG00000144749	depression_Als_noukb_included	C	1976	rs2365472	unconditioned	1.51552e-05	0.9665	2.92146e-07	0.0186163	0.0148685	11.0972	OID21429	no_MHC	UKB
138384	rs78767823	3	66541666	LRIG1	ENSG00000144749	depression_Als_noukb_included	C	2002	rs332355	unconditioned	2.85113e-65	0.947733	5.68214e-67	0.0188544	0.0334122	148.62	OID21429	no_MHC	UKB
138385	rs78767823	3	66541666	LRIG1	ENSG00000144749	depression_Als_noukb_included	C	1992	rs332365	unconditioned	1.57658e-28	0.978598	3.05538e-30	0.0189626	0.00243951	64.0171	OID21429	no_MHC	UKB
138386	rs78767823	3	66541666	LRIG1	ENSG00000144749	depression_Als_noukb_included	C	1976	rs34430548	unconditioned	1.85157e-08	0.978148	3.56712e-10	0.0188413	0.00301062	17.8046	OID21429	no_MHC	UKB
138387	rs78767823	3	66541666	LRIG1	ENSG00000144749	depression_Als_noukb_included	C	1983	rs36174201	unconditioned	1.68967e-12	0.967703	3.27341e-14	0.0187338	0.0135636	27.1065	OID21429	no_MHC	UKB
138388	rs78767823	3	66541666	LRIG1	ENSG00000144749	depression_Als_noukb_included	C	1979	rs57282808	unconditioned	1.49811e-46	0.968748	2.8908e-48	0.0186807	0.0125714	105.515	OID21429	no_MHC	UKB
138389	rs78767823	3	66541666	LRIG1	ENSG00000144749	depression_Als_noukb_included	C	1976	rs75018580	unconditioned	2.99208e-48	0.976791	5.76475e-50	0.0188152	0.00439355	109.428	OID21429	no_MHC	UKB
138390	rs78767823	3	66541666	LRIG1	ENSG00000144749	depression_Als_noukb_included	C	1978	rs7618284	unconditioned	3.26156e-10	0.978822	6.28702e-12	0.0188656	0.00231267	21.8436	OID21429	no_MHC	UKB
138391	rs78767823	3	66541666	LRIG1	ENSG00000144749	depression_Als_noukb_included	C	1976	rs76252106	unconditioned	1.13337e-08	0.972473	2.18415e-10	0.018732	0.00879496	18.2955	OID21429	no_MHC	UKB
138392	rs78767823	3	66541666	LRIG1	ENSG00000144749	depression_Als_noukb_included	C	1978	rs7631431	unconditioned	2.43924e-15	0.97193	4.70694e-17	0.0187457	0.00932439	33.6471	OID21429	no_MHC	UKB
138393	rs78767823	3	66541666	LRIG1	ENSG00000144749	depression_Als_noukb_included	C	1978	rs7639854	unconditioned	9.87175e-06	0.971694	1.90454e-07	0.0187371	0.00955925	11.5258	OID21429	no_MHC	UKB
138394	rs78767823	3	66541666	LRIG1	ENSG00000144749	depression_Als_noukb_included	C	1977	rs782725	unconditioned	1.35406e-11	0.976539	2.6108e-13	0.0188244	0.00463616	25.0253	OID21429	no_MHC	UKB
138395	rs78767823	3	66541666	LRIG1	ENSG00000144749	depression_Als_noukb_included	C	1976	rs78673228	unconditioned	7.75987e-78	0.977404	1.49502e-79	0.018827	0.00376936	177.553	OID21429	no_MHC	UKB
138396	rs78767823	3	66541666	LRIG1	ENSG00000144749	depression_Als_noukb_included	C	1979	rs9872721	unconditioned	1.6423e-10	0.972562	3.1719e-12	0.0187751	0.00866324	22.5298	OID21429	no_MHC	UKB
138397	rs78767823	3	66541666	LRIG1	ENSG00000144749	depression_Als_ukb_included	C	2812	unconditioned	unconditioned	0	0.963205	0	0.0347767	0.00201838	5438.64	OID21429	no_MHC	UKB
138398	rs78767823	3	66541666	LRIG1	ENSG00000144749	depression_Als_ukb_included	C	1982	rs111812719	unconditioned	0.0256278	0.940786	0.000692304	0.0254067	0.00748715	3.66408	OID21429	no_MHC	UKB
138399	rs78767823	3	66541666	LRIG1	ENSG00000144749	depression_Als_ukb_included	C	1983	rs113651736	unconditioned	0.00678204	0.958626	0.000183248	0.0258932	0.0085153	4.99348	OID21429	no_MHC	UKB
138400	rs78767823	3	66541666	LRIG1	ENSG00000144749	depression_Als_ukb_included	C	1983	rs113920564	unconditioned	0.000150087	0.96504	4.05577e-06	0.0260693	0.0087362	8.80429	OID21429	no_MHC	UKB
138401	rs78767823	3	66541666	LRIG1	ENSG00000144749	depression_Als_ukb_included	C	2000	rs13059803	unconditioned	4.08633e-44	0.967574	1.10987e-45	0.0262738	0.00615246	99.9061	OID21429	no_MHC	UKB
138402	rs78767823	3	66541666	LRIG1	ENSG00000144749	depression_Als_ukb_included	C	1984	rs138686843	unconditioned	2.89359e-10	0.949955	7.8547e-12	0.0257624	0.0242827	21.9634	OID21429	no_MHC	UKB
138403	rs78767823	3	66541666	LRIG1	ENSG00000144749	depression_Als_ukb_included	C	1983	rs146573059	unconditioned	5.17723e-73	0.970201	1.39875e-74	0.0262088	0.00359024	166.444	OID21429	no_MHC	UKB
138404	rs78767823	3	66541666	LRIG1	ENSG00000144749	depression_Als_ukb_included	C	1983	rs17177168	unconditioned	0.00199867	0.963222	5.40091e-05	0.02602	0.00870556	6.21527	OID21429	no_MHC	UKB
138405	rs78767823	3	66541666	LRIG1	ENSG00000144749	depression_Als_ukb_included	C	1983	rs190012977	unconditioned	0.0180291	0.942336	0.000487083	0.0254448	0.013703	4.01577	OID21429	no_MHC	UKB
138406	rs78767823	3	66541666	LRIG1	ENSG00000144749	depression_Als_ukb_included	C	1982	rs190201879	unconditioned	4.38555e-11	0.970572	1.1847e-12	0.0262156	0.0032124	23.8501	OID21429	no_MHC	UKB
138407	rs78767823	3	66541666	LRIG1	ENSG00000144749	depression_Als_ukb_included	C	1992	rs2306272	unconditioned	3.46206e-12	0.971656	9.37449e-14	0.0263082	0.00203609	26.3892	OID21429	no_MHC	UKB
138408	rs78767823	3	66541666	LRIG1	ENSG00000144749	depression_Als_ukb_included	C	1983	rs2365472	unconditioned	1.51406e-05	0.967031	4.09074e-07	0.0261208	0.00683253	11.0981	OID21429	no_MHC	UKB
138409	rs78767823	3	66541666	LRIG1	ENSG00000144749	depression_Als_ukb_included	C	2009	rs332355	unconditioned	2.90445e-65	0.965159	7.91606e-67	0.0262968	0.00854409	148.602	OID21429	no_MHC	UKB
138410	rs78767823	3	66541666	LRIG1	ENSG00000144749	depression_Als_ukb_included	C	1999	rs332365	unconditioned	1.56521e-28	0.971577	4.25029e-30	0.0263809	0.00204227	64.0244	OID21429	no_MHC	UKB
138411	rs78767823	3	66541666	LRIG1	ENSG00000144749	depression_Als_ukb_included	C	1983	rs34430548	unconditioned	1.83944e-08	0.971783	4.96938e-10	0.0262515	0.00196521	17.8112	OID21429	no_MHC	UKB
138412	rs78767823	3	66541666	LRIG1	ENSG00000144749	depression_Als_ukb_included	C	1990	rs36174201	unconditioned	1.68381e-12	0.96437	4.56154e-14	0.0261157	0.00951472	27.11	OID21429	no_MHC	UKB
138413	rs78767823	3	66541666	LRIG1	ENSG00000144749	depression_Als_ukb_included	C	1986	rs57282808	unconditioned	1.42814e-46	0.923097	3.86818e-48	0.0249506	0.0519525	105.563	OID21429	no_MHC	UKB
138414	rs78767823	3	66541666	LRIG1	ENSG00000144749	depression_Als_ukb_included	C	1983	rs75018580	unconditioned	2.97335e-48	0.970578	8.03311e-50	0.026219	0.00320264	109.434	OID21429	no_MHC	UKB
138415	rs78767823	3	66541666	LRIG1	ENSG00000144749	depression_Als_ukb_included	C	1985	rs7618284	unconditioned	3.23874e-10	0.972019	8.75322e-12	0.0262687	0.00171195	21.8507	OID21429	no_MHC	UKB
138416	rs78767823	3	66541666	LRIG1	ENSG00000144749	depression_Als_ukb_included	C	1983	rs76252106	unconditioned	1.12777e-08	0.967606	3.04727e-10	0.0261387	0.00625546	18.3004	OID21429	no_MHC	UKB
138417	rs78767823	3	66541666	LRIG1	ENSG00000144749	depression_Als_ukb_included	C	1985	rs7631431	unconditioned	2.40973e-15	0.960212	6.51705e-17	0.0259548	0.013833	33.6593	OID21429	no_MHC	UKB
138418	rs78767823	3	66541666	LRIG1	ENSG00000144749	depression_Als_ukb_included	C	1985	rs7639854	unconditioned	9.86663e-06	0.971286	2.66608e-07	0.0262429	0.00246072	11.5264	OID21429	no_MHC	UKB
138419	rs78767823	3	66541666	LRIG1	ENSG00000144749	depression_Als_ukb_included	C	1984	rs782725	unconditioned	1.3457e-11	0.97053	3.6366e-13	0.0262243	0.0032452	25.0315	OID21429	no_MHC	UKB
138420	rs78767823	3	66541666	LRIG1	ENSG00000144749	depression_Als_ukb_included	C	1983	rs78673228	unconditioned	7.69917e-78	0.969643	2.08017e-79	0.0261937	0.00416366	177.561	OID21429	no_MHC	UKB
138421	rs78767823	3	66541666	LRIG1	ENSG00000144749	depression_Als_ukb_included	C	1986	rs9872721	unconditioned	1.63777e-10	0.9699	4.42707e-12	0.0262135	0.00388683	22.5325	OID21429	no_MHC	UKB
138422	rs78767823	3	66541666	LRIG1	ENSG00000144749	schizophrenia	C	2849	unconditioned	unconditioned	0	0.9292	0	0.0663365	0.00446382	5438.7	OID21429	no_MHC	UKB
138423	rs78767823	3	66541666	LRIG1	ENSG00000144749	schizophrenia	C	1993	rs111812719	unconditioned	0.0241991	0.888707	0.00103254	0.0378716	0.0481901	3.72144	OID21429	no_MHC	UKB
138424	rs78767823	3	66541666	LRIG1	ENSG00000144749	schizophrenia	C	1992	rs113651736	unconditioned	0.00653332	0.924005	0.000278569	0.0393681	0.0298149	5.03084	OID21429	no_MHC	UKB
138425	rs78767823	3	66541666	LRIG1	ENSG00000144749	schizophrenia	C	1992	rs113920564	unconditioned	0.000141114	0.90735	6.02167e-06	0.038665	0.0538375	8.86594	OID21429	no_MHC	UKB
138426	rs78767823	3	66541666	LRIG1	ENSG00000144749	schizophrenia	C	2009	rs13059803	unconditioned	4.02042e-44	0.95196	1.7226e-45	0.0407807	0.00725909	99.9224	OID21429	no_MHC	UKB
138427	rs78767823	3	66541666	LRIG1	ENSG00000144749	schizophrenia	C	1993	rs138686843	unconditioned	2.84465e-10	0.933934	1.2144e-11	0.0398439	0.0262223	21.9804	OID21429	no_MHC	UKB
138428	rs78767823	3	66541666	LRIG1	ENSG00000144749	schizophrenia	C	1992	rs146573059	unconditioned	5.06472e-73	0.949323	2.15875e-74	0.040453	0.0102244	166.466	OID21429	no_MHC	UKB
138429	rs78767823	3	66541666	LRIG1	ENSG00000144749	schizophrenia	C	1992	rs17177168	unconditioned	0.00195668	0.943011	8.34063e-05	0.0401824	0.0147666	6.23651	OID21429	no_MHC	UKB
138430	rs78767823	3	66541666	LRIG1	ENSG00000144749	schizophrenia	C	1992	rs190012977	unconditioned	0.016955	0.890244	0.000722626	0.0378881	0.0541905	4.07719	OID21429	no_MHC	UKB
138431	rs78767823	3	66541666	LRIG1	ENSG00000144749	schizophrenia	C	1991	rs190201879	unconditioned	4.30062e-11	0.951748	1.8326e-12	0.0405487	0.00770328	23.8697	OID21429	no_MHC	UKB
138432	rs78767823	3	66541666	LRIG1	ENSG00000144749	schizophrenia	C	2001	rs2306272	unconditioned	3.40144e-12	0.954607	1.4542e-13	0.0408074	0.00458588	26.4068	OID21429	no_MHC	UKB
138433	rs78767823	3	66541666	LRIG1	ENSG00000144749	schizophrenia	C	1992	rs2365472	unconditioned	1.48129e-05	0.946101	6.31369e-07	0.0403119	0.0135716	11.12	OID21429	no_MHC	UKB
138434	rs78767823	3	66541666	LRIG1	ENSG00000144749	schizophrenia	C	2018	rs332355	unconditioned	2.77929e-65	0.923816	1.20795e-66	0.0401154	0.0360691	148.646	OID21429	no_MHC	UKB
138435	rs78767823	3	66541666	LRIG1	ENSG00000144749	schizophrenia	C	2008	rs332365	unconditioned	1.53186e-28	0.950847	6.56255e-30	0.0407262	0.0084266	64.0459	OID21429	no_MHC	UKB
138436	rs78767823	3	66541666	LRIG1	ENSG00000144749	schizophrenia	C	1992	rs34430548	unconditioned	1.80599e-08	0.954072	7.69676e-10	0.0406554	0.00527309	17.8296	OID21429	no_MHC	UKB
138437	rs78767823	3	66541666	LRIG1	ENSG00000144749	schizophrenia	C	1999	rs36174201	unconditioned	1.66343e-12	0.951791	7.09878e-14	0.0406105	0.00759881	27.1221	OID21429	no_MHC	UKB
138438	rs78767823	3	66541666	LRIG1	ENSG00000144749	schizophrenia	C	1995	rs57282808	unconditioned	1.46278e-46	0.94585	6.2412e-48	0.0403425	0.013807	105.539	OID21429	no_MHC	UKB
138439	rs78767823	3	66541666	LRIG1	ENSG00000144749	schizophrenia	C	1992	rs75018580	unconditioned	2.90748e-48	0.949162	1.23927e-49	0.0404462	0.0103916	109.457	OID21429	no_MHC	UKB
138440	rs78767823	3	66541666	LRIG1	ENSG00000144749	schizophrenia	C	1994	rs7618284	unconditioned	3.17277e-10	0.952181	1.35315e-11	0.0406023	0.00721672	21.8712	OID21429	no_MHC	UKB
138441	rs78767823	3	66541666	LRIG1	ENSG00000144749	schizophrenia	C	1992	rs76252106	unconditioned	1.09993e-08	0.943775	4.68893e-10	0.0402166	0.0160085	18.3254	OID21429	no_MHC	UKB
138442	rs78767823	3	66541666	LRIG1	ENSG00000144749	schizophrenia	C	1994	rs7631431	unconditioned	2.39492e-15	0.954276	1.02102e-16	0.0406782	0.00504609	33.6654	OID21429	no_MHC	UKB
138443	rs78767823	3	66541666	LRIG1	ENSG00000144749	schizophrenia	C	1994	rs7639854	unconditioned	9.59825e-06	0.944823	4.09493e-07	0.0402944	0.0148731	11.5539	OID21429	no_MHC	UKB
138444	rs78767823	3	66541666	LRIG1	ENSG00000144749	schizophrenia	C	1993	rs782725	unconditioned	1.31442e-11	0.947954	5.60613e-13	0.0404197	0.0116265	25.055	OID21429	no_MHC	UKB
138445	rs78767823	3	66541666	LRIG1	ENSG00000144749	schizophrenia	C	1992	rs78673228	unconditioned	7.54263e-78	0.950028	3.21486e-79	0.0404831	0.009489	177.581	OID21429	no_MHC	UKB
138446	rs78767823	3	66541666	LRIG1	ENSG00000144749	schizophrenia	C	1995	rs9872721	unconditioned	1.59942e-10	0.947172	6.82613e-12	0.0404117	0.0124168	22.5562	OID21429	no_MHC	UKB
138447	rs11172841	12	59352431	LRIG3	ENSG00000139263	anxiety_pgc_2026	C	2477	unconditioned	unconditioned	7.92792e-17	0.969193	2.27806e-18	0.0278464	0.0029605	37.0736	OID30450	no_MHC	UKB
138448	rs11172841	12	59352431	LRIG3	ENSG00000139263	anxiety_pgc_2026	C	2230	rs11172841	unconditioned	1.14734e-21	0.973774	2.74123e-23	0.0232626	0.00296356	48.2168	OID30450	no_MHC	UKB
138449	rs11172841	12	59352431	LRIG3	ENSG00000139263	anxiety_pgc_2026	C	2280	rs11514001	unconditioned	4.12302e-06	0.969768	1.00061e-07	0.0235285	0.0066994	12.3989	OID30450	no_MHC	UKB
138450	rs11172841	12	59352431	LRIG3	ENSG00000139263	bipolar	C	2559	unconditioned	unconditioned	7.62656e-17	0.932373	5.10276e-18	0.0623777	0.0052489	37.1123	OID30450	no_MHC	UKB
138451	rs11172841	12	59352431	LRIG3	ENSG00000139263	bipolar	C	2286	rs11172841	unconditioned	1.10864e-21	0.940825	6.34987e-23	0.0538817	0.00529348	48.2512	OID30450	no_MHC	UKB
138452	rs11172841	12	59352431	LRIG3	ENSG00000139263	bipolar	C	2336	rs11514001	unconditioned	3.94202e-06	0.927126	2.29944e-07	0.0540619	0.0188079	12.4438	OID30450	no_MHC	UKB
138453	rs11172841	12	59352431	LRIG3	ENSG00000139263	bipolar_noukb	C	2554	unconditioned	unconditioned	7.61354e-17	0.930785	5.23325e-18	0.0639733	0.00524142	37.114	OID30450	no_MHC	UKB
138454	rs11172841	12	59352431	LRIG3	ENSG00000139263	bipolar_noukb	C	2283	rs11172841	unconditioned	1.10846e-21	0.940672	6.36801e-23	0.0540357	0.00529207	48.2513	OID30450	no_MHC	UKB
138455	rs11172841	12	59352431	LRIG3	ENSG00000139263	bipolar_noukb	C	2333	rs11514001	unconditioned	3.93492e-06	0.925458	2.30514e-07	0.0541945	0.0203433	12.4456	OID30450	no_MHC	UKB
138456	rs11172841	12	59352431	LRIG3	ENSG00000139263	depression_Als_noukb_included	C	2458	unconditioned	unconditioned	7.47482e-17	0.91384	6.63578e-18	0.0811211	0.00503927	37.1324	OID30450	no_MHC	UKB
138457	rs11172841	12	59352431	LRIG3	ENSG00000139263	depression_Als_noukb_included	C	2244	rs11172841	unconditioned	1.09153e-21	0.926328	8.09735e-23	0.0687131	0.00495846	48.2667	OID30450	no_MHC	UKB
138458	rs11172841	12	59352431	LRIG3	ENSG00000139263	depression_Als_noukb_included	C	2292	rs11514001	unconditioned	4.33683e-06	0.925992	3.22851e-07	0.0689295	0.00507391	12.3484	OID30450	no_MHC	UKB
138459	rs11172841	12	59352431	LRIG3	ENSG00000139263	depression_Als_ukb_included	C	2579	unconditioned	unconditioned	6.59814e-17	0.806685	1.54858e-17	0.189324	0.003991	37.2572	OID30450	no_MHC	UKB
138460	rs11172841	12	59352431	LRIG3	ENSG00000139263	depression_Als_ukb_included	C	2269	rs11172841	unconditioned	1.00244e-21	0.850699	1.71306e-22	0.145372	0.0039289	48.3519	OID30450	no_MHC	UKB
138461	rs11172841	12	59352431	LRIG3	ENSG00000139263	depression_Als_ukb_included	C	2319	rs11514001	unconditioned	3.61589e-06	0.850425	6.18724e-07	0.145514	0.00405658	12.5302	OID30450	no_MHC	UKB
138462	rs11172841	12	59352431	LRIG3	ENSG00000139263	schizophrenia	C	2590	unconditioned	unconditioned	7.59788e-17	0.923137	5.89067e-18	0.071566	0.00529684	37.1161	OID30450	no_MHC	UKB
138463	rs11172841	12	59352431	LRIG3	ENSG00000139263	schizophrenia	C	2287	rs11172841	unconditioned	1.102e-21	0.933162	7.24801e-23	0.0613698	0.00546814	48.2572	OID30450	no_MHC	UKB
138464	rs11172841	12	59352431	LRIG3	ENSG00000139263	schizophrenia	C	2337	rs11514001	unconditioned	3.84582e-06	0.904504	2.60713e-07	0.0612833	0.0342089	12.4685	OID30450	no_MHC	UKB
138465	rs1137086	6	149903597	LRP11	ENSG00000120256	anxiety_pgc_2026	C	2577	unconditioned	unconditioned	0	0.947609	0	0.0294989	0.0228919	2982.93	OID20185	no_MHC	UKB
138466	rs1137086	6	149903597	LRP11	ENSG00000120256	anxiety_pgc_2026	C	2211	rs112285899	unconditioned	5.14312e-63	0.963175	1.32556e-64	0.0248124	0.0120124	143.425	OID20185	no_MHC	UKB
138467	rs1137086	6	149903597	LRP11	ENSG00000120256	anxiety_pgc_2026	C	2211	rs112890400	unconditioned	1.42613e-10	0.96954	3.67328e-12	0.0249669	0.00549339	22.6709	OID20185	no_MHC	UKB
138468	rs1137086	6	149903597	LRP11	ENSG00000120256	anxiety_pgc_2026	C	2211	rs117067995	unconditioned	0.0101051	0.959132	0.000260274	0.0246983	0.00580394	4.59472	OID20185	no_MHC	UKB
138469	rs1137086	6	149903597	LRP11	ENSG00000120256	anxiety_pgc_2026	C	2209	rs12174588	unconditioned	6.74732e-12	0.964394	1.73707e-13	0.0248172	0.0107891	25.7219	OID20185	no_MHC	UKB
138470	rs1137086	6	149903597	LRP11	ENSG00000120256	anxiety_pgc_2026	C	2209	rs12174765	unconditioned	3.52986e-26	0.971072	9.08748e-28	0.0249959	0.00393215	58.606	OID20185	no_MHC	UKB
138471	rs1137086	6	149903597	LRP11	ENSG00000120256	anxiety_pgc_2026	C	2210	rs12206873	unconditioned	2.39499e-33	0.96422	6.16854e-35	0.0248235	0.0109564	75.1119	OID20185	no_MHC	UKB
138472	rs1137086	6	149903597	LRP11	ENSG00000120256	anxiety_pgc_2026	C	2212	rs12207306	unconditioned	6.40338e-21	0.968582	1.64964e-22	0.0249461	0.006472	46.4975	OID20185	no_MHC	UKB
138473	rs1137086	6	149903597	LRP11	ENSG00000120256	anxiety_pgc_2026	C	2209	rs139271722	unconditioned	0.00983868	0.955008	0.000253293	0.024576	0.0103243	4.62143	OID20185	no_MHC	UKB
138474	rs1137086	6	149903597	LRP11	ENSG00000120256	anxiety_pgc_2026	C	2239	rs237003	unconditioned	5.00858e-06	0.971856	1.29424e-07	0.0251102	0.00302874	12.2044	OID20185	no_MHC	UKB
138475	rs1137086	6	149903597	LRP11	ENSG00000120256	anxiety_pgc_2026	C	2210	rs4897130	unconditioned	0.0022945	0.958046	5.91077e-05	0.0246649	0.0149354	6.07724	OID20185	no_MHC	UKB
138476	rs1137086	6	149903597	LRP11	ENSG00000120256	anxiety_pgc_2026	C	2210	rs510343	unconditioned	3.67796e-15	0.9707	9.47039e-17	0.0249903	0.00430981	33.2364	OID20185	no_MHC	UKB
138477	rs1137086	6	149903597	LRP11	ENSG00000120256	anxiety_pgc_2026	C	2210	rs55641385	unconditioned	4.07429e-15	0.968932	1.04917e-16	0.0249448	0.0061229	33.1341	OID20185	no_MHC	UKB
138478	rs1137086	6	149903597	LRP11	ENSG00000120256	anxiety_pgc_2026	C	2224	rs6911411	unconditioned	8.52656e-13	0.96422	2.20144e-14	0.024884	0.0108958	27.7904	OID20185	no_MHC	UKB
138479	rs1137086	6	149903597	LRP11	ENSG00000120256	anxiety_pgc_2026	C	2210	rs72995513	unconditioned	0.0186004	0.948249	0.000479047	0.0244136	0.00825778	3.98457	OID20185	no_MHC	UKB
138480	rs1137086	6	149903597	LRP11	ENSG00000120256	anxiety_pgc_2026	C	2216	rs73006825	unconditioned	1.7718e-34	0.968736	4.56928e-36	0.0249763	0.00628814	77.7159	OID20185	no_MHC	UKB
138481	rs1137086	6	149903597	LRP11	ENSG00000120256	anxiety_pgc_2026	C	2210	rs74730079	unconditioned	5.36329e-09	0.965193	1.38131e-10	0.0248485	0.0099584	19.0437	OID20185	no_MHC	UKB
138482	rs1137086	6	149903597	LRP11	ENSG00000120256	anxiety_pgc_2026	C	2252	rs7761734	unconditioned	2.9118e-22	0.969237	7.57022e-24	0.0251931	0.00556987	49.5881	OID20185	no_MHC	UKB
138483	rs1137086	6	149903597	LRP11	ENSG00000120256	anxiety_pgc_2026	C	2210	rs9322191	unconditioned	9.44083e-18	0.966429	2.43136e-19	0.0248804	0.00869024	39.2015	OID20185	no_MHC	UKB
138484	rs1137086	6	149903597	LRP11	ENSG00000120256	bipolar	C	2685	unconditioned	unconditioned	0	0.941033	0	0.0460753	0.0128916	2982.93	OID20185	no_MHC	UKB
138485	rs1137086	6	149903597	LRP11	ENSG00000120256	bipolar	C	2274	rs112285899	unconditioned	5.00389e-63	0.937	1.77815e-64	0.0332669	0.0297333	143.453	OID20185	no_MHC	UKB
138486	rs1137086	6	149903597	LRP11	ENSG00000120256	bipolar	C	2274	rs112890400	unconditioned	1.40625e-10	0.956024	4.99301e-12	0.0339345	0.0100414	22.6849	OID20185	no_MHC	UKB
138487	rs1137086	6	149903597	LRP11	ENSG00000120256	bipolar	C	2274	rs117067995	unconditioned	0.00992467	0.942519	0.000352484	0.0334607	0.0137428	4.61273	OID20185	no_MHC	UKB
138488	rs1137086	6	149903597	LRP11	ENSG00000120256	bipolar	C	2272	rs12174588	unconditioned	6.4304e-12	0.9191	2.28175e-13	0.0325649	0.0483347	25.77	OID20185	no_MHC	UKB
138489	rs1137086	6	149903597	LRP11	ENSG00000120256	bipolar	C	2272	rs12174765	unconditioned	3.48621e-26	0.959067	1.23704e-27	0.0340245	0.00690898	58.6184	OID20185	no_MHC	UKB
138490	rs1137086	6	149903597	LRP11	ENSG00000120256	bipolar	C	2273	rs12206873	unconditioned	2.38249e-33	0.95919	8.45569e-35	0.0340357	0.00677471	75.1172	OID20185	no_MHC	UKB
138491	rs1137086	6	149903597	LRP11	ENSG00000120256	bipolar	C	2275	rs12207306	unconditioned	6.30839e-21	0.954216	2.2414e-22	0.0338919	0.0118922	46.5124	OID20185	no_MHC	UKB
138492	rs1137086	6	149903597	LRP11	ENSG00000120256	bipolar	C	2275	rs139271722	unconditioned	6.84774e-07	0.941176	2.43546e-08	0.0334484	0.0253752	14.1942	OID20185	no_MHC	UKB
138493	rs1137086	6	149903597	LRP11	ENSG00000120256	bipolar	C	2308	rs237003	unconditioned	4.87588e-06	0.961212	1.73846e-07	0.0342669	0.0045157	12.2312	OID20185	no_MHC	UKB
138494	rs1137086	6	149903597	LRP11	ENSG00000120256	bipolar	C	2273	rs4897130	unconditioned	0.00210412	0.912703	7.46983e-05	0.032349	0.0527693	6.16386	OID20185	no_MHC	UKB
138495	rs1137086	6	149903597	LRP11	ENSG00000120256	bipolar	C	2273	rs510343	unconditioned	3.63527e-15	0.959436	1.29018e-16	0.0340445	0.00651911	33.2481	OID20185	no_MHC	UKB
138496	rs1137086	6	149903597	LRP11	ENSG00000120256	bipolar	C	2273	rs55641385	unconditioned	4.02088e-15	0.956229	1.42718e-16	0.0339307	0.00984041	33.1473	OID20185	no_MHC	UKB
138497	rs1137086	6	149903597	LRP11	ENSG00000120256	bipolar	C	2287	rs6911411	unconditioned	8.48977e-13	0.960064	3.01992e-14	0.034145	0.00579127	27.7947	OID20185	no_MHC	UKB
138498	rs1137086	6	149903597	LRP11	ENSG00000120256	bipolar	C	2273	rs72995513	unconditioned	0.0182762	0.932366	0.000648862	0.0330862	0.0156231	4.00215	OID20185	no_MHC	UKB
138499	rs1137086	6	149903597	LRP11	ENSG00000120256	bipolar	C	2279	rs73006825	unconditioned	1.74545e-34	0.954331	6.20928e-36	0.0339377	0.0117315	77.7309	OID20185	no_MHC	UKB
138500	rs1137086	6	149903597	LRP11	ENSG00000120256	bipolar	C	2273	rs74730079	unconditioned	5.27592e-09	0.949471	1.87304e-10	0.0336909	0.016838	19.0601	OID20185	no_MHC	UKB
138501	rs1137086	6	149903597	LRP11	ENSG00000120256	bipolar	C	2314	rs7761734	unconditioned	2.98712e-22	0.958711	1.06912e-23	0.0343064	0.00698256	49.5626	OID20185	no_MHC	UKB
138502	rs1137086	6	149903597	LRP11	ENSG00000120256	bipolar	C	2273	rs9322191	unconditioned	8.14225e-18	0.833497	2.90256e-19	0.0295757	0.136927	39.3495	OID20185	no_MHC	UKB
138503	rs1137086	6	149903597	LRP11	ENSG00000120256	bipolar_noukb	C	2682	unconditioned	unconditioned	0	0.941042	0	0.0452744	0.0136837	2982.93	OID20185	no_MHC	UKB
138504	rs1137086	6	149903597	LRP11	ENSG00000120256	bipolar_noukb	C	2268	rs112285899	unconditioned	5.00594e-63	0.93755	1.74751e-64	0.0326989	0.0297508	143.452	OID20185	no_MHC	UKB
138505	rs1137086	6	149903597	LRP11	ENSG00000120256	bipolar_noukb	C	2268	rs112890400	unconditioned	1.40695e-10	0.9565	4.90754e-12	0.0333532	0.0101466	22.6844	OID20185	no_MHC	UKB
138506	rs1137086	6	149903597	LRP11	ENSG00000120256	bipolar_noukb	C	2268	rs117067995	unconditioned	0.00992709	0.942732	0.000346373	0.0328794	0.0141149	4.61249	OID20185	no_MHC	UKB
138507	rs1137086	6	149903597	LRP11	ENSG00000120256	bipolar_noukb	C	2266	rs12174588	unconditioned	6.43414e-12	0.919629	2.24284e-13	0.0320085	0.0483625	25.7694	OID20185	no_MHC	UKB
138508	rs1137086	6	149903597	LRP11	ENSG00000120256	bipolar_noukb	C	2266	rs12174765	unconditioned	3.4882e-26	0.959612	1.21593e-27	0.0334437	0.00694451	58.6178	OID20185	no_MHC	UKB
138509	rs1137086	6	149903597	LRP11	ENSG00000120256	bipolar_noukb	C	2267	rs12206873	unconditioned	2.3826e-33	0.959231	8.30721e-35	0.0334373	0.00733149	75.1171	OID20185	no_MHC	UKB
138510	rs1137086	6	149903597	LRP11	ENSG00000120256	bipolar_noukb	C	2269	rs12207306	unconditioned	6.31176e-21	0.95472	2.20316e-22	0.0333131	0.011967	46.5119	OID20185	no_MHC	UKB
138511	rs1137086	6	149903597	LRP11	ENSG00000120256	bipolar_noukb	C	2269	rs139271722	unconditioned	6.85168e-07	0.94173	2.39401e-08	0.0328791	0.0253902	14.1936	OID20185	no_MHC	UKB
138512	rs1137086	6	149903597	LRP11	ENSG00000120256	bipolar_noukb	C	2300	rs237003	unconditioned	4.92603e-06	0.961765	1.72511e-07	0.0336769	0.00455286	12.221	OID20185	no_MHC	UKB
138513	rs1137086	6	149903597	LRP11	ENSG00000120256	bipolar_noukb	C	2267	rs4897130	unconditioned	0.00212104	0.920028	7.39698e-05	0.0320396	0.0457376	6.15585	OID20185	no_MHC	UKB
138514	rs1137086	6	149903597	LRP11	ENSG00000120256	bipolar_noukb	C	2267	rs510343	unconditioned	3.63722e-15	0.959945	1.26813e-16	0.0334622	0.00659247	33.2476	OID20185	no_MHC	UKB
138515	rs1137086	6	149903597	LRP11	ENSG00000120256	bipolar_noukb	C	2267	rs55641385	unconditioned	4.02389e-15	0.956945	1.40307e-16	0.0333576	0.00969745	33.1465	OID20185	no_MHC	UKB
138516	rs1137086	6	149903597	LRP11	ENSG00000120256	bipolar_noukb	C	2281	rs6911411	unconditioned	8.49466e-13	0.960611	2.96856e-14	0.0335638	0.00582549	27.7942	OID20185	no_MHC	UKB
138517	rs1137086	6	149903597	LRP11	ENSG00000120256	bipolar_noukb	C	2267	rs72995513	unconditioned	0.0183074	0.933915	0.000638489	0.0325567	0.0145821	4.00045	OID20185	no_MHC	UKB
138518	rs1137086	6	149903597	LRP11	ENSG00000120256	bipolar_noukb	C	2273	rs73006825	unconditioned	1.74552e-34	0.954376	6.10094e-36	0.0333451	0.0122785	77.7308	OID20185	no_MHC	UKB
138519	rs1137086	6	149903597	LRP11	ENSG00000120256	bipolar_noukb	C	2267	rs74730079	unconditioned	5.29059e-09	0.952109	1.84504e-10	0.0331891	0.0147023	19.0573	OID20185	no_MHC	UKB
138520	rs1137086	6	149903597	LRP11	ENSG00000120256	bipolar_noukb	C	2309	rs7761734	unconditioned	2.8822e-22	0.959385	1.01362e-23	0.033733	0.00688184	49.5983	OID20185	no_MHC	UKB
138521	rs1137086	6	149903597	LRP11	ENSG00000120256	bipolar_noukb	C	2267	rs9322191	unconditioned	8.39602e-18	0.859476	2.93753e-19	0.02996	0.110564	39.3188	OID20185	no_MHC	UKB
138522	rs1137086	6	149903597	LRP11	ENSG00000120256	depression_Als_noukb_included	C	2624	unconditioned	unconditioned	0	0.19412	0	0.142075	0.663805	2984.51	OID20185	no_MHC	UKB
138523	rs1137086	6	149903597	LRP11	ENSG00000120256	depression_Als_noukb_included	C	2240	rs112285899	unconditioned	3.02916e-63	0.567709	2.12461e-63	0.398148	0.0341425	143.955	OID20185	no_MHC	UKB
138524	rs1137086	6	149903597	LRP11	ENSG00000120256	depression_Als_noukb_included	C	2240	rs112890400	unconditioned	8.61371e-11	0.585589	6.04098e-11	0.410682	0.00372865	23.1751	OID20185	no_MHC	UKB
138525	rs1137086	6	149903597	LRP11	ENSG00000120256	depression_Als_noukb_included	C	2240	rs117067995	unconditioned	0.00611834	0.567327	0.00429143	0.397901	0.0243622	5.09646	OID20185	no_MHC	UKB
138526	rs1137086	6	149903597	LRP11	ENSG00000120256	depression_Als_noukb_included	C	2238	rs12174588	unconditioned	3.81671e-12	0.545505	2.6767e-12	0.382496	0.0719993	26.2916	OID20185	no_MHC	UKB
138527	rs1137086	6	149903597	LRP11	ENSG00000120256	depression_Als_noukb_included	C	2238	rs12174765	unconditioned	2.13234e-26	0.586604	1.49543e-26	0.411389	0.00200759	59.11	OID20185	no_MHC	UKB
138528	rs1137086	6	149903597	LRP11	ENSG00000120256	depression_Als_noukb_included	C	2239	rs12206873	unconditioned	1.42233e-33	0.57262	9.97556e-34	0.401584	0.0257953	75.633	OID20185	no_MHC	UKB
138529	rs1137086	6	149903597	LRP11	ENSG00000120256	depression_Als_noukb_included	C	2241	rs12207306	unconditioned	3.86183e-21	0.584129	2.7088e-21	0.409719	0.00615239	47.0031	OID20185	no_MHC	UKB
138530	rs1137086	6	149903597	LRP11	ENSG00000120256	depression_Als_noukb_included	C	2238	rs139271722	unconditioned	0.00738229	0.578752	0.00517727	0.405882	0.00280653	4.90867	OID20185	no_MHC	UKB
138531	rs1137086	6	149903597	LRP11	ENSG00000120256	depression_Als_noukb_included	C	2274	rs237003	unconditioned	2.96074e-06	0.583641	2.07743e-06	0.409509	0.00684555	12.7301	OID20185	no_MHC	UKB
138532	rs1137086	6	149903597	LRP11	ENSG00000120256	depression_Als_noukb_included	C	2239	rs4897130	unconditioned	0.00134006	0.574253	0.000939839	0.402727	0.02074	6.61504	OID20185	no_MHC	UKB
138533	rs1137086	6	149903597	LRP11	ENSG00000120256	depression_Als_noukb_included	C	2239	rs510343	unconditioned	2.22267e-15	0.586603	1.55879e-15	0.41139	0.00200721	33.7401	OID20185	no_MHC	UKB
138534	rs1137086	6	149903597	LRP11	ENSG00000120256	depression_Als_noukb_included	C	2239	rs55641385	unconditioned	2.45523e-15	0.583891	1.7219e-15	0.409489	0.00662025	33.6406	OID20185	no_MHC	UKB
138535	rs1137086	6	149903597	LRP11	ENSG00000120256	depression_Als_noukb_included	C	2253	rs6911411	unconditioned	5.18882e-13	0.58676	3.63925e-13	0.411531	0.00170906	28.2871	OID20185	no_MHC	UKB
138536	rs1137086	6	149903597	LRP11	ENSG00000120256	depression_Als_noukb_included	C	2239	rs72995513	unconditioned	0.0114234	0.573895	0.00801139	0.402478	0.00419197	4.47209	OID20185	no_MHC	UKB
138537	rs1137086	6	149903597	LRP11	ENSG00000120256	depression_Als_noukb_included	C	2245	rs73006825	unconditioned	1.05811e-34	0.578546	7.42343e-35	0.405878	0.0155756	78.2314	OID20185	no_MHC	UKB
138538	rs1137086	6	149903597	LRP11	ENSG00000120256	depression_Als_noukb_included	C	2239	rs74730079	unconditioned	3.24818e-09	0.584543	2.27801e-09	0.409946	0.00551072	19.5452	OID20185	no_MHC	UKB
138539	rs1137086	6	149903597	LRP11	ENSG00000120256	depression_Als_noukb_included	C	2281	rs7761734	unconditioned	1.75945e-22	0.585653	1.23438e-22	0.410872	0.00347505	50.0919	OID20185	no_MHC	UKB
138540	rs1137086	6	149903597	LRP11	ENSG00000120256	depression_Als_noukb_included	C	2239	rs9322191	unconditioned	4.64803e-18	0.475805	3.26157e-18	0.333687	0.190508	39.9101	OID20185	no_MHC	UKB
138541	rs1137086	6	149903597	LRP11	ENSG00000120256	depression_Als_ukb_included	C	2673	unconditioned	unconditioned	0	0.0195728	0	0.192906	0.787521	2986.81	OID20185	no_MHC	UKB
138542	rs1137086	6	149903597	LRP11	ENSG00000120256	depression_Als_ukb_included	C	2253	rs112285899	unconditioned	4.98677e-64	0.0934279	4.83484e-63	0.905814	0.00075816	145.759	OID20185	no_MHC	UKB
138543	rs1137086	6	149903597	LRP11	ENSG00000120256	depression_Als_ukb_included	C	2253	rs112890400	unconditioned	1.37467e-11	0.0934548	1.33278e-10	0.906075	0.000470458	25.0102	OID20185	no_MHC	UKB
138544	rs1137086	6	149903597	LRP11	ENSG00000120256	depression_Als_ukb_included	C	2253	rs117067995	unconditioned	0.000959314	0.0910949	0.00930116	0.883207	0.0154376	6.94929	OID20185	no_MHC	UKB
138545	rs1137086	6	149903597	LRP11	ENSG00000120256	depression_Als_ukb_included	C	2251	rs12174588	unconditioned	5.89577e-13	0.0842667	5.71614e-12	0.816894	0.0988393	28.1594	OID20185	no_MHC	UKB
138546	rs1137086	6	149903597	LRP11	ENSG00000120256	depression_Als_ukb_included	C	2251	rs12174765	unconditioned	3.39794e-27	0.0934775	3.29441e-26	0.906294	0.00022875	60.9466	OID20185	no_MHC	UKB
138547	rs1137086	6	149903597	LRP11	ENSG00000120256	depression_Als_ukb_included	C	2252	rs12206873	unconditioned	1.31667e-34	0.0530087	1.27763e-33	0.513936	0.433055	78.0128	OID20185	no_MHC	UKB
138548	rs1137086	6	149903597	LRP11	ENSG00000120256	depression_Als_ukb_included	C	2254	rs12207306	unconditioned	6.0975e-22	0.0922301	5.9127e-21	0.894335	0.013435	48.849	OID20185	no_MHC	UKB
138549	rs1137086	6	149903597	LRP11	ENSG00000120256	depression_Als_ukb_included	C	2254	rs139271722	unconditioned	6.79646e-08	0.0934153	6.5894e-07	0.905693	0.000890691	16.5043	OID20185	no_MHC	UKB
138550	rs1137086	6	149903597	LRP11	ENSG00000120256	depression_Als_ukb_included	C	2287	rs237003	unconditioned	4.72808e-07	0.0932048	4.58471e-06	0.903784	0.00300581	14.5646	OID20185	no_MHC	UKB
138551	rs1137086	6	149903597	LRP11	ENSG00000120256	depression_Als_ukb_included	C	2252	rs4897130	unconditioned	0.000214799	0.0931705	0.00208255	0.903317	0.00121487	8.44581	OID20185	no_MHC	UKB
138552	rs1137086	6	149903597	LRP11	ENSG00000120256	depression_Als_ukb_included	C	2251	rs510343	unconditioned	0.0014161	0.0916841	0.0137295	0.888902	0.00426842	6.55985	OID20185	no_MHC	UKB
138553	rs1137086	6	149903597	LRP11	ENSG00000120256	depression_Als_ukb_included	C	2252	rs55641385	unconditioned	3.90807e-16	0.0929401	3.78902e-15	0.901084	0.00597607	35.4783	OID20185	no_MHC	UKB
138554	rs1137086	6	149903597	LRP11	ENSG00000120256	depression_Als_ukb_included	C	2265	rs6911411	unconditioned	0.0001693	0.0899539	0.00164147	0.872125	0.0361103	8.68384	OID20185	no_MHC	UKB
138555	rs1137086	6	149903597	LRP11	ENSG00000120256	depression_Als_ukb_included	C	2252	rs72995513	unconditioned	0.00179516	0.091561	0.0174047	0.887713	0.00152627	6.32266	OID20185	no_MHC	UKB
138556	rs1137086	6	149903597	LRP11	ENSG00000120256	depression_Als_ukb_included	C	2258	rs73006825	unconditioned	1.70867e-35	0.0934245	1.65683e-34	0.905901	0.000674664	80.0548	OID20185	no_MHC	UKB
138557	rs1137086	6	149903597	LRP11	ENSG00000120256	depression_Als_ukb_included	C	2252	rs74730079	unconditioned	5.19368e-10	0.0934662	5.03544e-09	0.906184	0.000349502	21.3784	OID20185	no_MHC	UKB
138558	rs1137086	6	149903597	LRP11	ENSG00000120256	depression_Als_ukb_included	C	2294	rs7761734	unconditioned	2.80736e-23	0.0934465	2.72189e-22	0.906016	0.000537027	51.9272	OID20185	no_MHC	UKB
138559	rs1137086	6	149903597	LRP11	ENSG00000120256	depression_Als_ukb_included	C	2252	rs9322191	unconditioned	9.10774e-19	0.0932332	8.83027e-18	0.903926	0.00284118	41.54	OID20185	no_MHC	UKB
138560	rs1137086	6	149903597	LRP11	ENSG00000120256	schizophrenia	C	2702	unconditioned	unconditioned	0	0.926946	0	0.046391	0.0266631	2982.95	OID20185	no_MHC	UKB
138561	rs1137086	6	149903597	LRP11	ENSG00000120256	schizophrenia	C	2279	rs112285899	unconditioned	5.04317e-63	0.944455	1.9092e-64	0.0357345	0.0198101	143.445	OID20185	no_MHC	UKB
138562	rs1137086	6	149903597	LRP11	ENSG00000120256	schizophrenia	C	2279	rs112890400	unconditioned	1.403e-10	0.953818	5.31007e-12	0.0360899	0.0100919	22.6872	OID20185	no_MHC	UKB
138563	rs1137086	6	149903597	LRP11	ENSG00000120256	schizophrenia	C	2279	rs117067995	unconditioned	0.00976329	0.927194	0.00036995	0.0351057	0.0275675	4.62913	OID20185	no_MHC	UKB
138564	rs1137086	6	149903597	LRP11	ENSG00000120256	schizophrenia	C	2277	rs12174588	unconditioned	6.49766e-12	0.928709	2.45764e-13	0.0350909	0.0361998	25.7596	OID20185	no_MHC	UKB
138565	rs1137086	6	149903597	LRP11	ENSG00000120256	schizophrenia	C	2277	rs12174765	unconditioned	3.46523e-26	0.953292	1.31067e-27	0.0360462	0.0106622	58.6244	OID20185	no_MHC	UKB
138566	rs1137086	6	149903597	LRP11	ENSG00000120256	schizophrenia	C	2278	rs12206873	unconditioned	2.35062e-33	0.946355	8.8953e-35	0.0357945	0.0178509	75.1306	OID20185	no_MHC	UKB
138567	rs1137086	6	149903597	LRP11	ENSG00000120256	schizophrenia	C	2280	rs12207306	unconditioned	6.32312e-21	0.956441	2.39309e-22	0.0361907	0.00736812	46.5101	OID20185	no_MHC	UKB
138568	rs1137086	6	149903597	LRP11	ENSG00000120256	schizophrenia	C	2280	rs139271722	unconditioned	6.67695e-07	0.917709	2.53695e-08	0.0348215	0.0474687	14.2194	OID20185	no_MHC	UKB
138569	rs1137086	6	149903597	LRP11	ENSG00000120256	schizophrenia	C	2313	rs237003	unconditioned	4.83658e-06	0.953461	1.84804e-07	0.0364213	0.0101122	12.2393	OID20185	no_MHC	UKB
138570	rs1137086	6	149903597	LRP11	ENSG00000120256	schizophrenia	C	2278	rs4897130	unconditioned	0.00216805	0.940441	8.20327e-05	0.0355617	0.0217471	6.13393	OID20185	no_MHC	UKB
138571	rs1137086	6	149903597	LRP11	ENSG00000120256	schizophrenia	C	2278	rs510343	unconditioned	3.62625e-15	0.957053	1.37183e-16	0.0361991	0.00674791	33.2506	OID20185	no_MHC	UKB
138572	rs1137086	6	149903597	LRP11	ENSG00000120256	schizophrenia	C	2278	rs55641385	unconditioned	4.0099e-15	0.953619	1.51712e-16	0.0360693	0.0103115	33.15	OID20185	no_MHC	UKB
138573	rs1137086	6	149903597	LRP11	ENSG00000120256	schizophrenia	C	2292	rs6911411	unconditioned	8.41498e-13	0.951603	3.19677e-14	0.0361382	0.0122587	27.8036	OID20185	no_MHC	UKB
138574	rs1137086	6	149903597	LRP11	ENSG00000120256	schizophrenia	C	2278	rs72995513	unconditioned	0.0181885	0.927902	0.000688361	0.0350992	0.018122	4.00697	OID20185	no_MHC	UKB
138575	rs1137086	6	149903597	LRP11	ENSG00000120256	schizophrenia	C	2284	rs73006825	unconditioned	1.73827e-34	0.950411	6.58876e-36	0.0360109	0.0135784	77.735	OID20185	no_MHC	UKB
138576	rs1137086	6	149903597	LRP11	ENSG00000120256	schizophrenia	C	2278	rs74730079	unconditioned	5.24337e-09	0.943611	1.98438e-10	0.0356907	0.020698	19.0663	OID20185	no_MHC	UKB
138577	rs1137086	6	149903597	LRP11	ENSG00000120256	schizophrenia	C	2320	rs7761734	unconditioned	2.87672e-22	0.957563	1.09582e-23	0.0364701	0.00596709	49.6002	OID20185	no_MHC	UKB
138578	rs1137086	6	149903597	LRP11	ENSG00000120256	schizophrenia	C	2278	rs9322191	unconditioned	9.29597e-18	0.9516	3.51728e-19	0.0359929	0.0124067	39.217	OID20185	no_MHC	UKB
138579	rs585022	6	149753304	LRP11	ENSG00000120256	anxiety_pgc_2026	C	2459	unconditioned	unconditioned	0	0.948079	0	0.0290181	0.0229032	2982.92	OID20185	no_MHC	UKB
138580	rs585022	6	149753304	LRP11	ENSG00000120256	anxiety_pgc_2026	C	2127	rs112285899	unconditioned	4.95588e-63	0.963068	1.283e-64	0.0249203	0.0120117	143.462	OID20185	no_MHC	UKB
138581	rs585022	6	149753304	LRP11	ENSG00000120256	anxiety_pgc_2026	C	2127	rs112890400	unconditioned	1.45444e-10	0.969432	3.76291e-12	0.0250755	0.00549282	22.6512	OID20185	no_MHC	UKB
138582	rs585022	6	149753304	LRP11	ENSG00000120256	anxiety_pgc_2026	C	2127	rs117067995	unconditioned	0.010185	0.958949	0.000263504	0.0248038	0.00579881	4.58684	OID20185	no_MHC	UKB
138583	rs585022	6	149753304	LRP11	ENSG00000120256	anxiety_pgc_2026	C	2125	rs12174588	unconditioned	6.69772e-12	0.964287	1.732e-13	0.0249252	0.0107879	25.7293	OID20185	no_MHC	UKB
138584	rs585022	6	149753304	LRP11	ENSG00000120256	anxiety_pgc_2026	C	2125	rs12174765	unconditioned	3.68049e-26	0.970964	9.51757e-28	0.0251047	0.00393169	58.5642	OID20185	no_MHC	UKB
138585	rs585022	6	149753304	LRP11	ENSG00000120256	anxiety_pgc_2026	C	2126	rs12206873	unconditioned	2.37475e-33	0.964113	6.14368e-35	0.0249315	0.0109552	75.1204	OID20185	no_MHC	UKB
138586	rs585022	6	149753304	LRP11	ENSG00000120256	anxiety_pgc_2026	C	2128	rs12207306	unconditioned	6.55707e-21	0.968474	1.69676e-22	0.0250546	0.00647128	46.4737	OID20185	no_MHC	UKB
138587	rs585022	6	149753304	LRP11	ENSG00000120256	anxiety_pgc_2026	C	2125	rs139271722	unconditioned	0.00983355	0.954985	0.000254291	0.0246852	0.0102422	4.62196	OID20185	no_MHC	UKB
138588	rs585022	6	149753304	LRP11	ENSG00000120256	anxiety_pgc_2026	C	2155	rs237003	unconditioned	5.12781e-06	0.971747	1.33094e-07	0.025219	0.00302845	12.1808	OID20185	no_MHC	UKB
138589	rs585022	6	149753304	LRP11	ENSG00000120256	anxiety_pgc_2026	C	2126	rs4897130	unconditioned	0.00229461	0.957964	5.93741e-05	0.0247729	0.0149094	6.07719	OID20185	no_MHC	UKB
138590	rs585022	6	149753304	LRP11	ENSG00000120256	anxiety_pgc_2026	C	2126	rs510343	unconditioned	3.75739e-15	0.970592	9.71808e-17	0.025099	0.00430933	33.2151	OID20185	no_MHC	UKB
138591	rs585022	6	149753304	LRP11	ENSG00000120256	anxiety_pgc_2026	C	2126	rs55641385	unconditioned	4.21887e-15	0.968824	1.09125e-16	0.0250533	0.00612237	33.0992	OID20185	no_MHC	UKB
138592	rs585022	6	149753304	LRP11	ENSG00000120256	anxiety_pgc_2026	C	2140	rs6911411	unconditioned	8.62906e-13	0.964113	2.23782e-14	0.024992	0.0108946	27.7785	OID20185	no_MHC	UKB
138593	rs585022	6	149753304	LRP11	ENSG00000120256	anxiety_pgc_2026	C	2126	rs72995513	unconditioned	0.0189872	0.947782	0.00049119	0.0245105	0.00822951	3.96399	OID20185	no_MHC	UKB
138594	rs585022	6	149753304	LRP11	ENSG00000120256	anxiety_pgc_2026	C	2132	rs73006825	unconditioned	1.74954e-34	0.968628	4.53197e-36	0.0250848	0.00628745	77.7285	OID20185	no_MHC	UKB
138595	rs585022	6	149753304	LRP11	ENSG00000120256	anxiety_pgc_2026	C	2126	rs74730079	unconditioned	5.51611e-09	0.965086	1.42701e-10	0.0249566	0.0099573	19.0156	OID20185	no_MHC	UKB
138596	rs585022	6	149753304	LRP11	ENSG00000120256	anxiety_pgc_2026	C	2168	rs7761734	unconditioned	2.86384e-22	0.969126	7.47844e-24	0.0253015	0.00557211	49.6047	OID20185	no_MHC	UKB
138597	rs585022	6	149753304	LRP11	ENSG00000120256	anxiety_pgc_2026	C	2126	rs9322191	unconditioned	9.66038e-18	0.966322	2.499e-19	0.0249886	0.00868928	39.1785	OID20185	no_MHC	UKB
138598	rs585022	6	149753304	LRP11	ENSG00000120256	bipolar	C	2546	unconditioned	unconditioned	0	0.943174	0	0.0439054	0.0129209	2982.93	OID20185	no_MHC	UKB
138599	rs585022	6	149753304	LRP11	ENSG00000120256	bipolar	C	2176	rs112285899	unconditioned	4.82623e-63	0.938014	1.65913e-64	0.0322167	0.0297693	143.489	OID20185	no_MHC	UKB
138600	rs585022	6	149753304	LRP11	ENSG00000120256	bipolar	C	2176	rs112890400	unconditioned	1.43592e-10	0.957084	4.93208e-12	0.0328638	0.0100527	22.664	OID20185	no_MHC	UKB
138601	rs585022	6	149753304	LRP11	ENSG00000120256	bipolar	C	2176	rs117067995	unconditioned	0.010015	0.943509	0.000344094	0.0324032	0.0137291	4.60367	OID20185	no_MHC	UKB
138602	rs585022	6	149753304	LRP11	ENSG00000120256	bipolar	C	2174	rs12174588	unconditioned	6.39071e-12	0.92008	2.19366e-13	0.0315341	0.0483862	25.7762	OID20185	no_MHC	UKB
138603	rs585022	6	149753304	LRP11	ENSG00000120256	bipolar	C	2174	rs12174765	unconditioned	3.63945e-26	0.960133	1.24927e-27	0.0329505	0.00691666	58.5754	OID20185	no_MHC	UKB
138604	rs585022	6	149753304	LRP11	ENSG00000120256	bipolar	C	2175	rs12206873	unconditioned	2.36525e-33	0.960256	8.1206e-35	0.0329616	0.00678224	75.1244	OID20185	no_MHC	UKB
138605	rs585022	6	149753304	LRP11	ENSG00000120256	bipolar	C	2177	rs12207306	unconditioned	6.46772e-21	0.955272	2.22311e-22	0.0328231	0.0119053	46.4875	OID20185	no_MHC	UKB
138606	rs585022	6	149753304	LRP11	ENSG00000120256	bipolar	C	2177	rs139271722	unconditioned	6.98939e-07	0.942203	2.4049e-08	0.0323938	0.0254029	14.1737	OID20185	no_MHC	UKB
138607	rs585022	6	149753304	LRP11	ENSG00000120256	bipolar	C	2210	rs237003	unconditioned	4.99806e-06	0.962283	1.72415e-07	0.0331908	0.00452086	12.2065	OID20185	no_MHC	UKB
138608	rs585022	6	149753304	LRP11	ENSG00000120256	bipolar	C	2175	rs4897130	unconditioned	0.00210632	0.913615	7.23372e-05	0.0313233	0.0528834	6.16281	OID20185	no_MHC	UKB
138609	rs585022	6	149753304	LRP11	ENSG00000120256	bipolar	C	2175	rs510343	unconditioned	3.71835e-15	0.960504	1.27661e-16	0.0329701	0.00652636	33.2255	OID20185	no_MHC	UKB
138610	rs585022	6	149753304	LRP11	ENSG00000120256	bipolar	C	2175	rs55641385	unconditioned	4.16864e-15	0.957289	1.43135e-16	0.0328597	0.00985139	33.1112	OID20185	no_MHC	UKB
138611	rs585022	6	149753304	LRP11	ENSG00000120256	bipolar	C	2189	rs6911411	unconditioned	8.60242e-13	0.961132	2.96038e-14	0.03307	0.00579772	27.7816	OID20185	no_MHC	UKB
138612	rs585022	6	149753304	LRP11	ENSG00000120256	bipolar	C	2175	rs72995513	unconditioned	0.0186741	0.933085	0.000641364	0.0320313	0.0155685	3.98062	OID20185	no_MHC	UKB
138613	rs585022	6	149753304	LRP11	ENSG00000120256	bipolar	C	2181	rs73006825	unconditioned	1.7256e-34	0.955387	5.93882e-36	0.0328689	0.0117445	77.7423	OID20185	no_MHC	UKB
138614	rs585022	6	149753304	LRP11	ENSG00000120256	bipolar	C	2175	rs74730079	unconditioned	5.43285e-09	0.950516	1.86584e-10	0.0326273	0.0168565	19.0308	OID20185	no_MHC	UKB
138615	rs585022	6	149753304	LRP11	ENSG00000120256	bipolar	C	2216	rs7761734	unconditioned	2.94132e-22	0.959776	1.01867e-23	0.0332331	0.00699085	49.578	OID20185	no_MHC	UKB
138616	rs585022	6	149753304	LRP11	ENSG00000120256	bipolar	C	2175	rs9322191	unconditioned	8.34058e-18	0.834303	2.87668e-19	0.0286381	0.137059	39.3254	OID20185	no_MHC	UKB
138617	rs585022	6	149753304	LRP11	ENSG00000120256	bipolar_noukb	C	2542	unconditioned	unconditioned	0	0.942679	0	0.043613	0.0137076	2982.93	OID20185	no_MHC	UKB
138618	rs585022	6	149753304	LRP11	ENSG00000120256	bipolar_noukb	C	2171	rs112285899	unconditioned	4.82712e-63	0.938266	1.6456e-64	0.0319563	0.0297773	143.489	OID20185	no_MHC	UKB
138619	rs585022	6	149753304	LRP11	ENSG00000120256	bipolar_noukb	C	2171	rs112890400	unconditioned	1.43617e-10	0.957249	4.89196e-12	0.0325962	0.0101547	22.6639	OID20185	no_MHC	UKB
138620	rs585022	6	149753304	LRP11	ENSG00000120256	bipolar_noukb	C	2171	rs117067995	unconditioned	0.0100141	0.943419	0.000341216	0.0321316	0.0140939	4.60376	OID20185	no_MHC	UKB
138621	rs585022	6	149753304	LRP11	ENSG00000120256	bipolar_noukb	C	2169	rs12174588	unconditioned	6.39241e-12	0.920321	2.176e-13	0.0312797	0.0483989	25.7759	OID20185	no_MHC	UKB
138622	rs585022	6	149753304	LRP11	ENSG00000120256	bipolar_noukb	C	2169	rs12174765	unconditioned	3.64033e-26	0.960366	1.23918e-27	0.0326843	0.00694996	58.5751	OID20185	no_MHC	UKB
138623	rs585022	6	149753304	LRP11	ENSG00000120256	bipolar_noukb	C	2170	rs12206873	unconditioned	2.36459e-33	0.959984	8.05095e-35	0.0326783	0.00733724	75.1247	OID20185	no_MHC	UKB
138624	rs585022	6	149753304	LRP11	ENSG00000120256	bipolar_noukb	C	2172	rs12207306	unconditioned	6.46906e-21	0.955466	2.20514e-22	0.0325575	0.0119764	46.4873	OID20185	no_MHC	UKB
138625	rs585022	6	149753304	LRP11	ENSG00000120256	bipolar_noukb	C	2172	rs139271722	unconditioned	6.99123e-07	0.942456	2.38558e-08	0.0321335	0.0254097	14.1734	OID20185	no_MHC	UKB
138626	rs585022	6	149753304	LRP11	ENSG00000120256	bipolar_noukb	C	2203	rs237003	unconditioned	5.04783e-06	0.962522	1.72648e-07	0.032916	0.00455659	12.1966	OID20185	no_MHC	UKB
138627	rs585022	6	149753304	LRP11	ENSG00000120256	bipolar_noukb	C	2170	rs4897130	unconditioned	0.00212261	0.920674	7.22879e-05	0.0313088	0.0458227	6.15511	OID20185	no_MHC	UKB
138628	rs585022	6	149753304	LRP11	ENSG00000120256	bipolar_noukb	C	2170	rs510343	unconditioned	3.71912e-15	0.9607	1.26626e-16	0.0327026	0.00659765	33.2253	OID20185	no_MHC	UKB
138629	rs585022	6	149753304	LRP11	ENSG00000120256	bipolar_noukb	C	2170	rs55641385	unconditioned	4.17041e-15	0.957695	1.42005e-16	0.0326003	0.00970514	33.1108	OID20185	no_MHC	UKB
138630	rs585022	6	149753304	LRP11	ENSG00000120256	bipolar_noukb	C	2184	rs6911411	unconditioned	8.60454e-13	0.961366	2.93656e-14	0.0328038	0.00583007	27.7813	OID20185	no_MHC	UKB
138631	rs585022	6	149753304	LRP11	ENSG00000120256	bipolar_noukb	C	2170	rs72995513	unconditioned	0.0186991	0.934322	0.000636855	0.0318066	0.0145353	3.97928	OID20185	no_MHC	UKB
138632	rs585022	6	149753304	LRP11	ENSG00000120256	bipolar_noukb	C	2176	rs73006825	unconditioned	1.72511e-34	0.955122	5.88849e-36	0.0325898	0.0122881	77.7426	OID20185	no_MHC	UKB
138633	rs585022	6	149753304	LRP11	ENSG00000120256	bipolar_noukb	C	2170	rs74730079	unconditioned	5.44621e-09	0.952851	1.85475e-10	0.0324354	0.0147138	19.0283	OID20185	no_MHC	UKB
138634	rs585022	6	149753304	LRP11	ENSG00000120256	bipolar_noukb	C	2212	rs7761734	unconditioned	2.83729e-22	0.960139	9.74614e-24	0.032974	0.00688744	49.614	OID20185	no_MHC	UKB
138635	rs585022	6	149753304	LRP11	ENSG00000120256	bipolar_noukb	C	2170	rs9322191	unconditioned	8.59828e-18	0.86008	2.93795e-19	0.0292775	0.110642	39.295	OID20185	no_MHC	UKB
138636	rs585022	6	149753304	LRP11	ENSG00000120256	depression_Als_noukb_included	C	2485	unconditioned	unconditioned	0	0.194177	0	0.141822	0.664001	2984.51	OID20185	no_MHC	UKB
138637	rs585022	6	149753304	LRP11	ENSG00000120256	depression_Als_noukb_included	C	2144	rs112285899	unconditioned	2.92028e-63	0.568004	2.04565e-63	0.397852	0.034144	143.991	OID20185	no_MHC	UKB
138638	rs585022	6	149753304	LRP11	ENSG00000120256	depression_Als_noukb_included	C	2144	rs112890400	unconditioned	8.79027e-11	0.585893	6.15703e-11	0.410377	0.00373027	23.1548	OID20185	no_MHC	UKB
138639	rs585022	6	149753304	LRP11	ENSG00000120256	depression_Als_noukb_included	C	2144	rs117067995	unconditioned	0.00617274	0.56761	0.00432412	0.397597	0.0242961	5.08761	OID20185	no_MHC	UKB
138640	rs585022	6	149753304	LRP11	ENSG00000120256	depression_Als_noukb_included	C	2142	rs12174588	unconditioned	3.79093e-12	0.545768	2.65526e-12	0.382198	0.072034	26.2984	OID20185	no_MHC	UKB
138641	rs585022	6	149753304	LRP11	ENSG00000120256	depression_Als_noukb_included	C	2142	rs12174765	unconditioned	2.22474e-26	0.586908	1.55826e-26	0.411083	0.00200863	59.0676	OID20185	no_MHC	UKB
138642	rs585022	6	149753304	LRP11	ENSG00000120256	depression_Als_noukb_included	C	2143	rs12206873	unconditioned	1.41118e-33	0.572911	9.88488e-34	0.401281	0.0258083	75.6409	OID20185	no_MHC	UKB
138643	rs585022	6	149753304	LRP11	ENSG00000120256	depression_Als_noukb_included	C	2145	rs12207306	unconditioned	3.95702e-21	0.584431	2.77207e-21	0.409413	0.00615557	46.9788	OID20185	no_MHC	UKB
138644	rs585022	6	149753304	LRP11	ENSG00000120256	depression_Als_noukb_included	C	2142	rs139271722	unconditioned	0.00736319	0.57908	0.00515736	0.4056	0.00279949	4.91126	OID20185	no_MHC	UKB
138645	rs585022	6	149753304	LRP11	ENSG00000120256	depression_Als_noukb_included	C	2178	rs237003	unconditioned	3.03311e-06	0.583942	2.12552e-06	0.409204	0.00684864	12.7059	OID20185	no_MHC	UKB
138646	rs585022	6	149753304	LRP11	ENSG00000120256	depression_Als_noukb_included	C	2143	rs4897130	unconditioned	0.00134074	0.574512	0.000939134	0.402401	0.0208066	6.61453	OID20185	no_MHC	UKB
138647	rs585022	6	149753304	LRP11	ENSG00000120256	depression_Als_noukb_included	C	2143	rs510343	unconditioned	2.27212e-15	0.586907	1.59146e-15	0.411085	0.00200825	33.7181	OID20185	no_MHC	UKB
138648	rs585022	6	149753304	LRP11	ENSG00000120256	depression_Als_noukb_included	C	2143	rs55641385	unconditioned	2.54395e-15	0.584193	1.78188e-15	0.409184	0.00662337	33.6051	OID20185	no_MHC	UKB
138649	rs585022	6	149753304	LRP11	ENSG00000120256	depression_Als_noukb_included	C	2157	rs6911411	unconditioned	5.25453e-13	0.587065	3.68069e-13	0.411225	0.00170995	28.2745	OID20185	no_MHC	UKB
138650	rs585022	6	149753304	LRP11	ENSG00000120256	depression_Als_noukb_included	C	2143	rs72995513	unconditioned	0.0116692	0.573954	0.00817347	0.402011	0.00419291	4.4508	OID20185	no_MHC	UKB
138651	rs585022	6	149753304	LRP11	ENSG00000120256	depression_Als_noukb_included	C	2149	rs73006825	unconditioned	1.04546e-34	0.578843	7.32542e-35	0.405574	0.0155836	78.2434	OID20185	no_MHC	UKB
138652	rs585022	6	149753304	LRP11	ENSG00000120256	depression_Als_noukb_included	C	2143	rs74730079	unconditioned	3.34285e-09	0.584846	2.34145e-09	0.409641	0.00551357	19.5164	OID20185	no_MHC	UKB
138653	rs585022	6	149753304	LRP11	ENSG00000120256	depression_Als_noukb_included	C	2185	rs7761734	unconditioned	1.73158e-22	0.585958	1.21329e-22	0.410567	0.00347557	50.1078	OID20185	no_MHC	UKB
138654	rs585022	6	149753304	LRP11	ENSG00000120256	depression_Als_noukb_included	C	2143	rs9322191	unconditioned	4.75865e-18	0.476005	3.33499e-18	0.333406	0.190589	39.8866	OID20185	no_MHC	UKB
138655	rs585022	6	149753304	LRP11	ENSG00000120256	depression_Als_ukb_included	C	2544	unconditioned	unconditioned	0	0.0195733	0	0.192885	0.787542	2986.8	OID20185	no_MHC	UKB
138656	rs585022	6	149753304	LRP11	ENSG00000120256	depression_Als_ukb_included	C	2172	rs112285899	unconditioned	4.80485e-64	0.0934361	4.65801e-63	0.905806	0.000758139	145.796	OID20185	no_MHC	UKB
138657	rs585022	6	149753304	LRP11	ENSG00000120256	depression_Als_ukb_included	C	2172	rs112890400	unconditioned	1.40224e-11	0.0934631	1.35939e-10	0.906066	0.000470489	24.9904	OID20185	no_MHC	UKB
138658	rs585022	6	149753304	LRP11	ENSG00000120256	depression_Als_ukb_included	C	2172	rs117067995	unconditioned	0.000967081	0.0911001	0.00937556	0.883172	0.0153854	6.94123	OID20185	no_MHC	UKB
138659	rs585022	6	149753304	LRP11	ENSG00000120256	depression_Als_ukb_included	C	2170	rs12174588	unconditioned	5.85361e-13	0.0842734	5.67471e-12	0.816879	0.0988472	28.1665	OID20185	no_MHC	UKB
138660	rs585022	6	149753304	LRP11	ENSG00000120256	depression_Als_ukb_included	C	2170	rs12174765	unconditioned	3.54367e-27	0.0934857	3.43536e-26	0.906285	0.00022877	60.9046	OID20185	no_MHC	UKB
138661	rs585022	6	149753304	LRP11	ENSG00000120256	depression_Als_ukb_included	C	2171	rs12206873	unconditioned	1.30576e-34	0.0530114	1.26692e-33	0.513912	0.433077	78.0211	OID20185	no_MHC	UKB
138662	rs585022	6	149753304	LRP11	ENSG00000120256	depression_Als_ukb_included	C	2173	rs12207306	unconditioned	6.24515e-22	0.0922381	6.05528e-21	0.894326	0.0134362	48.8251	OID20185	no_MHC	UKB
138663	rs585022	6	149753304	LRP11	ENSG00000120256	depression_Als_ukb_included	C	2173	rs139271722	unconditioned	6.93009e-08	0.0934236	6.71831e-07	0.905685	0.00089077	16.4848	OID20185	no_MHC	UKB
138664	rs585022	6	149753304	LRP11	ENSG00000120256	depression_Als_ukb_included	C	2206	rs237003	unconditioned	4.84159e-07	0.093213	4.69432e-06	0.903776	0.00300603	14.5409	OID20185	no_MHC	UKB
138665	rs585022	6	149753304	LRP11	ENSG00000120256	depression_Als_ukb_included	C	2171	rs4897130	unconditioned	0.000214827	0.0931781	0.00208261	0.903303	0.00122135	8.44568	OID20185	no_MHC	UKB
138666	rs585022	6	149753304	LRP11	ENSG00000120256	depression_Als_ukb_included	C	2170	rs510343	unconditioned	0.00142666	0.0916823	0.0138306	0.888798	0.00426206	6.55242	OID20185	no_MHC	UKB
138667	rs585022	6	149753304	LRP11	ENSG00000120256	depression_Als_ukb_included	C	2171	rs55641385	unconditioned	4.04756e-16	0.0929483	3.92388e-15	0.901075	0.00597639	35.4432	OID20185	no_MHC	UKB
138668	rs585022	6	149753304	LRP11	ENSG00000120256	depression_Als_ukb_included	C	2184	rs6911411	unconditioned	0.000171101	0.0899664	0.00165878	0.872162	0.0360422	8.67325	OID20185	no_MHC	UKB
138669	rs585022	6	149753304	LRP11	ENSG00000120256	depression_Als_ukb_included	C	2171	rs72995513	unconditioned	0.00183225	0.0915318	0.0177625	0.887344	0.00152977	6.30221	OID20185	no_MHC	UKB
138670	rs585022	6	149753304	LRP11	ENSG00000120256	depression_Als_ukb_included	C	2177	rs73006825	unconditioned	1.68751e-35	0.0934327	1.63616e-34	0.905893	0.000674725	80.0672	OID20185	no_MHC	UKB
138671	rs585022	6	149753304	LRP11	ENSG00000120256	depression_Als_ukb_included	C	2171	rs74730079	unconditioned	5.34276e-10	0.0934744	5.17948e-09	0.906176	0.000349533	21.3501	OID20185	no_MHC	UKB
138672	rs585022	6	149753304	LRP11	ENSG00000120256	depression_Als_ukb_included	C	2213	rs7761734	unconditioned	2.76169e-23	0.0934548	2.67736e-22	0.906008	0.00053676	51.9436	OID20185	no_MHC	UKB
138673	rs585022	6	149753304	LRP11	ENSG00000120256	depression_Als_ukb_included	C	2171	rs9322191	unconditioned	9.3214e-19	0.0932414	9.03654e-18	0.903917	0.00284143	41.5168	OID20185	no_MHC	UKB
138674	rs585022	6	149753304	LRP11	ENSG00000120256	schizophrenia	C	2560	unconditioned	unconditioned	0	0.930744	0	0.0424841	0.0267724	2982.94	OID20185	no_MHC	UKB
138675	rs585022	6	149753304	LRP11	ENSG00000120256	schizophrenia	C	2182	rs112285899	unconditioned	4.87379e-63	0.94741	1.68418e-64	0.0327188	0.0198708	143.479	OID20185	no_MHC	UKB
138676	rs585022	6	149753304	LRP11	ENSG00000120256	schizophrenia	C	2182	rs112890400	unconditioned	1.43554e-10	0.956831	4.95933e-12	0.0330453	0.010124	22.6643	OID20185	no_MHC	UKB
138677	rs585022	6	149753304	LRP11	ENSG00000120256	schizophrenia	C	2182	rs117067995	unconditioned	0.0098806	0.930047	0.000341779	0.0321435	0.0275875	4.61718	OID20185	no_MHC	UKB
138678	rs585022	6	149753304	LRP11	ENSG00000120256	schizophrenia	C	2180	rs12174588	unconditioned	6.47053e-12	0.931565	2.23378e-13	0.0321236	0.0363111	25.7638	OID20185	no_MHC	UKB
138679	rs585022	6	149753304	LRP11	ENSG00000120256	schizophrenia	C	2180	rs12174765	unconditioned	3.62493e-26	0.956301	1.25141e-27	0.0330031	0.0106959	58.5794	OID20185	no_MHC	UKB
138680	rs585022	6	149753304	LRP11	ENSG00000120256	schizophrenia	C	2181	rs12206873	unconditioned	2.33832e-33	0.94932	8.07686e-35	0.0327728	0.0179069	75.1359	OID20185	no_MHC	UKB
138681	rs585022	6	149753304	LRP11	ENSG00000120256	schizophrenia	C	2183	rs12207306	unconditioned	6.49618e-21	0.959471	2.24414e-22	0.033138	0.00739146	46.4831	OID20185	no_MHC	UKB
138682	rs585022	6	149753304	LRP11	ENSG00000120256	schizophrenia	C	2183	rs139271722	unconditioned	6.8283e-07	0.920498	2.36904e-08	0.0318886	0.047613	14.197	OID20185	no_MHC	UKB
138683	rs585022	6	149753304	LRP11	ENSG00000120256	schizophrenia	C	2216	rs237003	unconditioned	4.96792e-06	0.956472	1.73422e-07	0.0333789	0.0101439	12.2125	OID20185	no_MHC	UKB
138684	rs585022	6	149753304	LRP11	ENSG00000120256	schizophrenia	C	2181	rs4897130	unconditioned	0.00217537	0.943425	7.51285e-05	0.0325603	0.0217644	6.13055	OID20185	no_MHC	UKB
138685	rs585022	6	149753304	LRP11	ENSG00000120256	schizophrenia	C	2181	rs510343	unconditioned	3.71675e-15	0.960086	1.28338e-16	0.0331445	0.0067693	33.2259	OID20185	no_MHC	UKB
138686	rs585022	6	149753304	LRP11	ENSG00000120256	schizophrenia	C	2181	rs55641385	unconditioned	4.16578e-15	0.956631	1.43858e-16	0.0330252	0.0103443	33.1119	OID20185	no_MHC	UKB
138687	rs585022	6	149753304	LRP11	ENSG00000120256	schizophrenia	C	2195	rs6911411	unconditioned	8.54401e-13	0.954602	2.96374e-14	0.0331009	0.0122973	27.7884	OID20185	no_MHC	UKB
138688	rs585022	6	149753304	LRP11	ENSG00000120256	schizophrenia	C	2181	rs72995513	unconditioned	0.0186484	0.93049	0.000644205	0.0321255	0.0180915	3.98199	OID20185	no_MHC	UKB
138689	rs585022	6	149753304	LRP11	ENSG00000120256	schizophrenia	C	2187	rs73006825	unconditioned	1.722e-34	0.953402	5.95862e-36	0.0329769	0.0136212	77.7444	OID20185	no_MHC	UKB
138690	rs585022	6	149753304	LRP11	ENSG00000120256	schizophrenia	C	2181	rs74730079	unconditioned	5.41026e-09	0.94656	1.86894e-10	0.0326775	0.0207627	19.035	OID20185	no_MHC	UKB
138691	rs585022	6	149753304	LRP11	ENSG00000120256	schizophrenia	C	2223	rs7761734	unconditioned	2.83866e-22	0.9606	9.87611e-24	0.0334147	0.0059858	49.6135	OID20185	no_MHC	UKB
138692	rs585022	6	149753304	LRP11	ENSG00000120256	schizophrenia	C	2181	rs9322191	unconditioned	9.54319e-18	0.954599	3.29578e-19	0.0329551	0.0124457	39.1907	OID20185	no_MHC	UKB
138693	rs7762484	6	150153616	LRP11	ENSG00000120256	anxiety_pgc_2026	C	2716	unconditioned	unconditioned	0	0.947175	0	0.0299431	0.0228814	2982.93	OID20185	no_MHC	UKB
138694	rs7762484	6	150153616	LRP11	ENSG00000120256	anxiety_pgc_2026	C	2322	rs111916958	unconditioned	0.030329	0.938985	0.000746757	0.0231127	0.00682625	3.49565	OID20185	no_MHC	UKB
138695	rs7762484	6	150153616	LRP11	ENSG00000120256	anxiety_pgc_2026	C	2324	rs112285899	unconditioned	1.72084e-68	0.963988	4.24199e-70	0.0237508	0.0122612	156.033	OID20185	no_MHC	UKB
138696	rs7762484	6	150153616	LRP11	ENSG00000120256	anxiety_pgc_2026	C	2324	rs112890400	unconditioned	8.87276e-22	0.970523	2.18574e-23	0.0239025	0.00557431	48.4739	OID20185	no_MHC	UKB
138697	rs7762484	6	150153616	LRP11	ENSG00000120256	anxiety_pgc_2026	C	2322	rs12174588	unconditioned	3.24136e-18	0.965439	7.98082e-20	0.0237601	0.0108008	40.2705	OID20185	no_MHC	UKB
138698	rs7762484	6	150153616	LRP11	ENSG00000120256	anxiety_pgc_2026	C	2322	rs12174765	unconditioned	9.44754e-23	0.972073	2.32616e-24	0.0239302	0.0039968	50.7137	OID20185	no_MHC	UKB
138699	rs7762484	6	150153616	LRP11	ENSG00000120256	anxiety_pgc_2026	C	2323	rs12206873	unconditioned	5.3068e-56	0.965265	1.30724e-57	0.0237666	0.0109683	127.276	OID20185	no_MHC	UKB
138700	rs7762484	6	150153616	LRP11	ENSG00000120256	anxiety_pgc_2026	C	2325	rs12207306	unconditioned	9.944e-31	0.969636	2.45012e-32	0.0238846	0.00647904	69.0832	OID20185	no_MHC	UKB
138701	rs7762484	6	150153616	LRP11	ENSG00000120256	anxiety_pgc_2026	C	2323	rs4897130	unconditioned	2.08035e-08	0.96303	5.12553e-10	0.0237137	0.0132559	17.6881	OID20185	no_MHC	UKB
138702	rs7762484	6	150153616	LRP11	ENSG00000120256	anxiety_pgc_2026	C	2323	rs55641385	unconditioned	2.76409e-11	0.96998	6.80745e-13	0.0238827	0.00613705	24.3117	OID20185	no_MHC	UKB
138703	rs7762484	6	150153616	LRP11	ENSG00000120256	anxiety_pgc_2026	C	2335	rs6911411	unconditioned	2.99545e-05	0.965264	7.39486e-07	0.0238186	0.0108862	10.4158	OID20185	no_MHC	UKB
138704	rs7762484	6	150153616	LRP11	ENSG00000120256	anxiety_pgc_2026	C	2329	rs73006825	unconditioned	4.30312e-30	0.969798	1.06141e-31	0.0239149	0.00628739	67.6182	OID20185	no_MHC	UKB
138705	rs7762484	6	150153616	LRP11	ENSG00000120256	anxiety_pgc_2026	C	2323	rs74730079	unconditioned	4.32827e-10	0.966242	1.06615e-11	0.0237907	0.00996723	21.5607	OID20185	no_MHC	UKB
138706	rs7762484	6	150153616	LRP11	ENSG00000120256	anxiety_pgc_2026	C	2365	rs7761734	unconditioned	1.92713e-57	0.971427	4.79387e-59	0.0241605	0.00441203	130.591	OID20185	no_MHC	UKB
138707	rs7762484	6	150153616	LRP11	ENSG00000120256	anxiety_pgc_2026	C	2323	rs9322191	unconditioned	7.56526e-12	0.967479	1.86339e-13	0.0238211	0.00869968	25.6075	OID20185	no_MHC	UKB
138708	rs7762484	6	150153616	LRP11	ENSG00000120256	bipolar	C	2799	unconditioned	unconditioned	0	0.938432	0	0.0487123	0.012856	2982.94	OID20185	no_MHC	UKB
138709	rs7762484	6	150153616	LRP11	ENSG00000120256	bipolar	C	2403	rs111916958	unconditioned	0.0296722	0.919819	0.00114739	0.0355544	0.0138066	3.51754	OID20185	no_MHC	UKB
138710	rs7762484	6	150153616	LRP11	ENSG00000120256	bipolar	C	2405	rs112285899	unconditioned	1.66214e-68	0.932832	6.43583e-70	0.0360883	0.0310801	156.068	OID20185	no_MHC	UKB
138711	rs7762484	6	150153616	LRP11	ENSG00000120256	bipolar	C	2405	rs112890400	unconditioned	8.71154e-22	0.952923	3.37056e-23	0.0368591	0.0102175	48.4922	OID20185	no_MHC	UKB
138712	rs7762484	6	150153616	LRP11	ENSG00000120256	bipolar	C	2403	rs12174588	unconditioned	3.07696e-18	0.916418	1.18982e-19	0.0353885	0.0481936	40.3226	OID20185	no_MHC	UKB
138713	rs7762484	6	150153616	LRP11	ENSG00000120256	bipolar	C	2403	rs12174765	unconditioned	9.29279e-23	0.956118	3.5934e-24	0.0369649	0.00691688	50.7302	OID20185	no_MHC	UKB
138714	rs7762484	6	150153616	LRP11	ENSG00000120256	bipolar	C	2404	rs12206873	unconditioned	5.25723e-56	0.956268	2.03327e-57	0.0369776	0.00675407	127.285	OID20185	no_MHC	UKB
138715	rs7762484	6	150153616	LRP11	ENSG00000120256	bipolar	C	2406	rs12207306	unconditioned	9.75662e-31	0.951325	3.7773e-32	0.036819	0.0118562	69.1022	OID20185	no_MHC	UKB
138716	rs7762484	6	150153616	LRP11	ENSG00000120256	bipolar	C	2404	rs4897130	unconditioned	1.91811e-08	0.896373	7.42035e-10	0.0346078	0.0690194	17.7693	OID20185	no_MHC	UKB
138717	rs7762484	6	150153616	LRP11	ENSG00000120256	bipolar	C	2404	rs55641385	unconditioned	2.71668e-11	0.953323	1.05078e-12	0.0368637	0.00981369	24.329	OID20185	no_MHC	UKB
138718	rs7762484	6	150153616	LRP11	ENSG00000120256	bipolar	C	2416	rs6911411	unconditioned	2.97011e-05	0.957094	1.15077e-06	0.0370769	0.00579826	10.4243	OID20185	no_MHC	UKB
138719	rs7762484	6	150153616	LRP11	ENSG00000120256	bipolar	C	2410	rs73006825	unconditioned	4.22135e-30	0.951437	1.63615e-31	0.0368649	0.0116985	67.6374	OID20185	no_MHC	UKB
138720	rs7762484	6	150153616	LRP11	ENSG00000120256	bipolar	C	2404	rs74730079	unconditioned	4.24044e-10	0.946609	1.64048e-11	0.0366041	0.0167871	21.5812	OID20185	no_MHC	UKB
138721	rs7762484	6	150153616	LRP11	ENSG00000120256	bipolar	C	2445	rs7761734	unconditioned	2.07473e-57	0.956007	8.08648e-59	0.0372546	0.00673838	130.518	OID20185	no_MHC	UKB
138722	rs7762484	6	150153616	LRP11	ENSG00000120256	bipolar	C	2404	rs9322191	unconditioned	6.50048e-12	0.831291	2.52433e-13	0.0321449	0.136564	25.7591	OID20185	no_MHC	UKB
138723	rs7762484	6	150153616	LRP11	ENSG00000120256	bipolar_noukb	C	2797	unconditioned	unconditioned	0	0.939094	0	0.0472502	0.0136554	2982.94	OID20185	no_MHC	UKB
138724	rs7762484	6	150153616	LRP11	ENSG00000120256	bipolar_noukb	C	2397	rs111916958	unconditioned	0.0297267	0.921416	0.00111756	0.0346271	0.013113	3.51571	OID20185	no_MHC	UKB
138725	rs7762484	6	150153616	LRP11	ENSG00000120256	bipolar_noukb	C	2399	rs112285899	unconditioned	1.66352e-68	0.933768	6.2623e-70	0.0351204	0.0311113	156.067	OID20185	no_MHC	UKB
138726	rs7762484	6	150153616	LRP11	ENSG00000120256	bipolar_noukb	C	2399	rs112890400	unconditioned	8.71982e-22	0.953832	3.28011e-23	0.0358697	0.0102984	48.4913	OID20185	no_MHC	UKB
138727	rs7762484	6	150153616	LRP11	ENSG00000120256	bipolar_noukb	C	2397	rs12174588	unconditioned	3.08001e-18	0.917321	1.15792e-19	0.034438	0.0482411	40.3216	OID20185	no_MHC	UKB
138728	rs7762484	6	150153616	LRP11	ENSG00000120256	bipolar_noukb	C	2397	rs12174765	unconditioned	9.30218e-23	0.957081	3.49711e-24	0.0359741	0.00694468	50.7292	OID20185	no_MHC	UKB
138729	rs7762484	6	150153616	LRP11	ENSG00000120256	bipolar_noukb	C	2398	rs12206873	unconditioned	5.2597e-56	0.95672	1.97776e-57	0.0359675	0.0073123	127.285	OID20185	no_MHC	UKB
138730	rs7762484	6	150153616	LRP11	ENSG00000120256	bipolar_noukb	C	2400	rs12207306	unconditioned	9.76596e-31	0.952232	3.67607e-32	0.0358317	0.0119359	69.1012	OID20185	no_MHC	UKB
138731	rs7762484	6	150153616	LRP11	ENSG00000120256	bipolar_noukb	C	2398	rs4897130	unconditioned	1.9384e-08	0.90585	7.29039e-10	0.0340092	0.0601412	17.7588	OID20185	no_MHC	UKB
138732	rs7762484	6	150153616	LRP11	ENSG00000120256	bipolar_noukb	C	2398	rs55641385	unconditioned	2.71988e-11	0.954442	1.0228e-12	0.0358818	0.00967672	24.3278	OID20185	no_MHC	UKB
138733	rs7762484	6	150153616	LRP11	ENSG00000120256	bipolar_noukb	C	2410	rs6911411	unconditioned	2.97309e-05	0.958048	1.12e-06	0.0360849	0.0058358	10.4233	OID20185	no_MHC	UKB
138734	rs7762484	6	150153616	LRP11	ENSG00000120256	bipolar_noukb	C	2404	rs73006825	unconditioned	4.22333e-30	0.951889	1.59169e-31	0.0358626	0.0122487	67.6369	OID20185	no_MHC	UKB
138735	rs7762484	6	150153616	LRP11	ENSG00000120256	bipolar_noukb	C	2398	rs74730079	unconditioned	4.25401e-10	0.949635	1.59993e-11	0.0357011	0.0146644	21.578	OID20185	no_MHC	UKB
138736	rs7762484	6	150153616	LRP11	ENSG00000120256	bipolar_noukb	C	2440	rs7761734	unconditioned	1.89831e-57	0.956955	7.19539e-59	0.0362659	0.00677901	130.606	OID20185	no_MHC	UKB
138737	rs7762484	6	150153616	LRP11	ENSG00000120256	bipolar_noukb	C	2398	rs9322191	unconditioned	6.70513e-12	0.857459	2.52939e-13	0.0322358	0.110305	25.7281	OID20185	no_MHC	UKB
138738	rs7762484	6	150153616	LRP11	ENSG00000120256	depression_Als_noukb_included	C	2753	unconditioned	unconditioned	0	0.194254	0	0.141483	0.664263	2984.51	OID20185	no_MHC	UKB
138739	rs7762484	6	150153616	LRP11	ENSG00000120256	depression_Als_noukb_included	C	2365	rs111916958	unconditioned	0.0180293	0.558181	0.0128074	0.3965	0.0144826	4.01576	OID20185	no_MHC	UKB
138740	rs7762484	6	150153616	LRP11	ENSG00000120256	depression_Als_noukb_included	C	2367	rs112285899	unconditioned	1.01232e-68	0.568337	7.19194e-69	0.403744	0.0279192	156.564	OID20185	no_MHC	UKB
138741	rs7762484	6	150153616	LRP11	ENSG00000120256	depression_Als_noukb_included	C	2367	rs112890400	unconditioned	5.32772e-22	0.582784	3.78471e-22	0.413995	0.00322148	48.9839	OID20185	no_MHC	UKB
138742	rs7762484	6	150153616	LRP11	ENSG00000120256	depression_Als_noukb_included	C	2365	rs12174588	unconditioned	1.8226e-18	0.542823	1.29472e-18	0.385533	0.0716448	40.8463	OID20185	no_MHC	UKB
138743	rs7762484	6	150153616	LRP11	ENSG00000120256	depression_Als_noukb_included	C	2365	rs12174765	unconditioned	5.67131e-23	0.583507	4.02873e-23	0.414503	0.00198957	51.224	OID20185	no_MHC	UKB
138744	rs7762484	6	150153616	LRP11	ENSG00000120256	depression_Als_noukb_included	C	2366	rs12206873	unconditioned	3.13181e-56	0.569665	2.22488e-56	0.404673	0.0256621	127.803	OID20185	no_MHC	UKB
138745	rs7762484	6	150153616	LRP11	ENSG00000120256	depression_Als_noukb_included	C	2368	rs12207306	unconditioned	5.95924e-31	0.581054	4.23396e-31	0.412826	0.00612002	69.5952	OID20185	no_MHC	UKB
138746	rs7762484	6	150153616	LRP11	ENSG00000120256	depression_Als_noukb_included	C	2366	rs4897130	unconditioned	1.21666e-08	0.568563	8.64317e-09	0.403881	0.0275562	18.2246	OID20185	no_MHC	UKB
138747	rs7762484	6	150153616	LRP11	ENSG00000120256	depression_Als_noukb_included	C	2366	rs55641385	unconditioned	1.65519e-11	0.580827	1.17581e-11	0.412602	0.00657112	24.8245	OID20185	no_MHC	UKB
138748	rs7762484	6	150153616	LRP11	ENSG00000120256	depression_Als_noukb_included	C	2378	rs6911411	unconditioned	1.81116e-05	0.583586	1.28668e-05	0.414587	0.00179602	10.919	OID20185	no_MHC	UKB
138749	rs7762484	6	150153616	LRP11	ENSG00000120256	depression_Als_noukb_included	C	2372	rs73006825	unconditioned	2.55349e-30	0.575529	1.81459e-30	0.408975	0.0154959	68.1401	OID20185	no_MHC	UKB
138750	rs7762484	6	150153616	LRP11	ENSG00000120256	depression_Als_noukb_included	C	2366	rs74730079	unconditioned	2.60475e-10	0.581465	1.85036e-10	0.413055	0.00548056	22.0685	OID20185	no_MHC	UKB
138751	rs7762484	6	150153616	LRP11	ENSG00000120256	depression_Als_noukb_included	C	2408	rs7761734	unconditioned	1.15506e-57	0.582279	8.20815e-58	0.413779	0.00394114	131.103	OID20185	no_MHC	UKB
138752	rs7762484	6	150153616	LRP11	ENSG00000120256	depression_Als_noukb_included	C	2366	rs9322191	unconditioned	3.70472e-12	0.473763	2.6332e-12	0.336547	0.189691	26.3214	OID20185	no_MHC	UKB
138753	rs7762484	6	150153616	LRP11	ENSG00000120256	depression_Als_ukb_included	C	2804	unconditioned	unconditioned	0	0.0195727	0	0.192909	0.787518	2986.81	OID20185	no_MHC	UKB
138754	rs7762484	6	150153616	LRP11	ENSG00000120256	depression_Als_ukb_included	C	2377	rs111916958	unconditioned	0.00289578	0.0897645	0.0280863	0.870623	0.00863082	5.8445	OID20185	no_MHC	UKB
138755	rs7762484	6	150153616	LRP11	ENSG00000120256	depression_Als_ukb_included	C	2379	rs112285899	unconditioned	1.66369e-69	0.0933985	1.61363e-68	0.905877	0.000724121	158.369	OID20185	no_MHC	UKB
138756	rs7762484	6	150153616	LRP11	ENSG00000120256	depression_Als_ukb_included	C	2379	rs112890400	unconditioned	8.54067e-23	0.0934238	8.28365e-22	0.906123	0.000453331	50.8146	OID20185	no_MHC	UKB
138757	rs7762484	6	150153616	LRP11	ENSG00000120256	depression_Als_ukb_included	C	2377	rs12174588	unconditioned	2.82848e-19	0.0842403	2.74336e-18	0.816952	0.0988076	42.7094	OID20185	no_MHC	UKB
138758	rs7762484	6	150153616	LRP11	ENSG00000120256	depression_Als_ukb_included	C	2377	rs12174765	unconditioned	9.08223e-24	0.0934449	8.80891e-23	0.906327	0.000228275	53.0557	OID20185	no_MHC	UKB
138759	rs7762484	6	150153616	LRP11	ENSG00000120256	depression_Als_ukb_included	C	2378	rs12206873	unconditioned	2.91365e-57	0.0529982	2.82834e-56	0.514032	0.432969	130.178	OID20185	no_MHC	UKB
138760	rs7762484	6	150153616	LRP11	ENSG00000120256	depression_Als_ukb_included	C	2380	rs12207306	unconditioned	9.45576e-32	0.0921983	9.17271e-31	0.894371	0.0134304	71.4361	OID20185	no_MHC	UKB
138761	rs7762484	6	150153616	LRP11	ENSG00000120256	depression_Als_ukb_included	C	2378	rs4897130	unconditioned	1.99829e-09	0.0933831	1.93815e-08	0.905728	0.000889057	20.031	OID20185	no_MHC	UKB
138762	rs7762484	6	150153616	LRP11	ENSG00000120256	depression_Als_ukb_included	C	2378	rs55641385	unconditioned	2.64763e-12	0.0929087	2.56797e-11	0.901127	0.00596452	26.6574	OID20185	no_MHC	UKB
138763	rs7762484	6	150153616	LRP11	ENSG00000120256	depression_Als_ukb_included	C	2389	rs6911411	unconditioned	0.000739716	0.0906111	0.00717477	0.878847	0.0226277	7.20924	OID20185	no_MHC	UKB
138764	rs7762484	6	150153616	LRP11	ENSG00000120256	depression_Als_ukb_included	C	2384	rs73006825	unconditioned	4.14359e-31	0.093392	4.01943e-30	0.905935	0.000672547	69.9586	OID20185	no_MHC	UKB
138765	rs7762484	6	150153616	LRP11	ENSG00000120256	depression_Als_ukb_included	C	2378	rs74730079	unconditioned	4.18548e-11	0.0934335	4.05952e-10	0.906217	0.000349361	23.8968	OID20185	no_MHC	UKB
138766	rs7762484	6	150153616	LRP11	ENSG00000120256	depression_Als_ukb_included	C	2420	rs7761734	unconditioned	1.85281e-58	0.0934023	1.79709e-57	0.905937	0.000660958	132.933	OID20185	no_MHC	UKB
138767	rs7762484	6	150153616	LRP11	ENSG00000120256	depression_Als_ukb_included	C	2378	rs9322191	unconditioned	7.28809e-13	0.0932007	7.06878e-12	0.903959	0.00284019	27.9474	OID20185	no_MHC	UKB
138768	rs7762484	6	150153616	LRP11	ENSG00000120256	schizophrenia	C	2859	unconditioned	unconditioned	0	0.882962	0	0.0916399	0.0253979	2983	OID20185	no_MHC	UKB
138769	rs7762484	6	150153616	LRP11	ENSG00000120256	schizophrenia	C	2407	rs111916958	unconditioned	0.0281464	0.872695	0.00241628	0.0748964	0.0218461	3.57034	OID20185	no_MHC	UKB
138770	rs7762484	6	150153616	LRP11	ENSG00000120256	schizophrenia	C	2409	rs112285899	unconditioned	1.60995e-68	0.903914	1.38263e-69	0.0776101	0.0184763	156.1	OID20185	no_MHC	UKB
138771	rs7762484	6	150153616	LRP11	ENSG00000120256	schizophrenia	C	2409	rs112890400	unconditioned	8.33426e-22	0.911662	7.15674e-23	0.0782755	0.0100628	48.5365	OID20185	no_MHC	UKB
138772	rs7762484	6	150153616	LRP11	ENSG00000120256	schizophrenia	C	2407	rs12174588	unconditioned	2.98514e-18	0.889058	2.56265e-19	0.0762883	0.0346542	40.3529	OID20185	no_MHC	UKB
138773	rs7762484	6	150153616	LRP11	ENSG00000120256	schizophrenia	C	2407	rs12174765	unconditioned	8.8602e-23	0.911603	7.60622e-24	0.0782482	0.0101488	50.7779	OID20185	no_MHC	UKB
138774	rs7762484	6	150153616	LRP11	ENSG00000120256	schizophrenia	C	2408	rs12206873	unconditioned	4.97653e-56	0.905215	4.27314e-57	0.07771	0.0170749	127.34	OID20185	no_MHC	UKB
138775	rs7762484	6	150153616	LRP11	ENSG00000120256	schizophrenia	C	2410	rs12207306	unconditioned	9.37842e-31	0.914439	8.05325e-32	0.078516	0.00704457	69.1417	OID20185	no_MHC	UKB
138776	rs7762484	6	150153616	LRP11	ENSG00000120256	schizophrenia	C	2408	rs4897130	unconditioned	1.93913e-08	0.906183	1.66495e-09	0.0777893	0.0160273	17.7584	OID20185	no_MHC	UKB
138777	rs7762484	6	150153616	LRP11	ENSG00000120256	schizophrenia	C	2408	rs55641385	unconditioned	2.59851e-11	0.91185	2.23102e-12	0.0782795	0.00987073	24.3735	OID20185	no_MHC	UKB
138778	rs7762484	6	150153616	LRP11	ENSG00000120256	schizophrenia	C	2420	rs6911411	unconditioned	2.82389e-05	0.909962	2.42843e-06	0.0782412	0.0117662	10.4748	OID20185	no_MHC	UKB
138779	rs7762484	6	150153616	LRP11	ENSG00000120256	schizophrenia	C	2414	rs73006825	unconditioned	4.03297e-30	0.908993	3.46544e-31	0.0780946	0.012912	67.683	OID20185	no_MHC	UKB
138780	rs7762484	6	150153616	LRP11	ENSG00000120256	schizophrenia	C	2408	rs74730079	unconditioned	4.04367e-10	0.902676	3.47225e-11	0.077492	0.0198318	21.6287	OID20185	no_MHC	UKB
138781	rs7762484	6	150153616	LRP11	ENSG00000120256	schizophrenia	C	2450	rs7761734	unconditioned	1.81586e-57	0.915399	1.56375e-58	0.0788248	0.00577602	130.651	OID20185	no_MHC	UKB
138782	rs7762484	6	150153616	LRP11	ENSG00000120256	schizophrenia	C	2408	rs9322191	unconditioned	7.11611e-12	0.910014	6.1099e-13	0.0781219	0.0118645	25.6687	OID20185	no_MHC	UKB
138783	rs149867039	4	3507386	LRPAP1	ENSG00000163956	anxiety_pgc_2026	C	3008	unconditioned	unconditioned	2.71991e-198	0.923861	2.05955e-199	0.0699498	0.0061888	454.911	OID21059	no_MHC	UKB
138784	rs149867039	4	3507386	LRPAP1	ENSG00000163956	anxiety_pgc_2026	C	1862	rs11733064	unconditioned	7.1145e-30	0.944641	3.96197e-31	0.0526031	0.00275601	67.1154	OID21059	no_MHC	UKB
138785	rs149867039	4	3507386	LRPAP1	ENSG00000163956	anxiety_pgc_2026	C	1864	rs11736835	unconditioned	5.99364e-19	0.939955	3.33926e-20	0.0523604	0.00768446	41.9584	OID21059	no_MHC	UKB
138786	rs149867039	4	3507386	LRPAP1	ENSG00000163956	anxiety_pgc_2026	C	1862	rs1203119	unconditioned	8.96142e-05	0.932826	4.99169e-06	0.0519452	0.0151338	9.32	OID21059	no_MHC	UKB
138787	rs149867039	4	3507386	LRPAP1	ENSG00000163956	anxiety_pgc_2026	C	1861	rs139051035	unconditioned	0.118507	0.818132	0.00659913	0.0455471	0.0112156	2.13279	OID21059	no_MHC	UKB
138788	rs149867039	4	3507386	LRPAP1	ENSG00000163956	anxiety_pgc_2026	C	1874	rs143486729	unconditioned	3.67551e-152	0.941185	2.05068e-153	0.0525053	0.00630951	348.691	OID21059	no_MHC	UKB
138789	rs149867039	4	3507386	LRPAP1	ENSG00000163956	anxiety_pgc_2026	C	1861	rs184901863	unconditioned	0.0025037	0.933011	0.00013942	0.051943	0.0124028	5.98999	OID21059	no_MHC	UKB
138790	rs149867039	4	3507386	LRPAP1	ENSG00000163956	anxiety_pgc_2026	C	1862	rs2498328	unconditioned	0.00514751	0.936661	0.000286674	0.0521586	0.00574619	5.26924	OID21059	no_MHC	UKB
138791	rs149867039	4	3507386	LRPAP1	ENSG00000163956	anxiety_pgc_2026	C	1861	rs61597318	unconditioned	7.67371e-05	0.934844	4.27316e-06	0.0520445	0.0130306	9.47513	OID21059	no_MHC	UKB
138792	rs149867039	4	3507386	LRPAP1	ENSG00000163956	anxiety_pgc_2026	C	1883	rs73197133	unconditioned	9.72538e-41	0.938865	5.43557e-42	0.052465	0.00866968	92.1313	OID21059	no_MHC	UKB
138793	rs149867039	4	3507386	LRPAP1	ENSG00000163956	anxiety_pgc_2026	C	1862	rs77477354	unconditioned	3.15924e-20	0.930996	1.75982e-21	0.051843	0.0171612	44.9014	OID21059	no_MHC	UKB
138794	rs149867039	4	3507386	LRPAP1	ENSG00000163956	bipolar	C	3491	unconditioned	unconditioned	1.43903e-198	0.506557	1.30882e-198	0.460688	0.0327543	455.548	OID21059	no_MHC	UKB
138795	rs149867039	4	3507386	LRPAP1	ENSG00000163956	bipolar	C	1944	rs11733064	unconditioned	4.15316e-30	0.551294	3.35958e-30	0.445951	0.00275486	67.6537	OID21059	no_MHC	UKB
138796	rs149867039	4	3507386	LRPAP1	ENSG00000163956	bipolar	C	1946	rs11736835	unconditioned	3.49168e-19	0.547396	2.82458e-19	0.442804	0.00979958	42.4987	OID21059	no_MHC	UKB
138797	rs149867039	4	3507386	LRPAP1	ENSG00000163956	bipolar	C	1944	rs1203119	unconditioned	5.25761e-05	0.547136	4.25306e-05	0.442587	0.0101828	9.85325	OID21059	no_MHC	UKB
138798	rs149867039	4	3507386	LRPAP1	ENSG00000163956	bipolar	C	1943	rs139051035	unconditioned	0.0690941	0.477193	0.0558913	0.385997	0.0118241	2.67229	OID21059	no_MHC	UKB
138799	rs149867039	4	3507386	LRPAP1	ENSG00000163956	bipolar	C	1956	rs143486729	unconditioned	2.07149e-152	0.533775	1.67763e-152	0.432252	0.0339729	349.265	OID21059	no_MHC	UKB
138800	rs149867039	4	3507386	LRPAP1	ENSG00000163956	bipolar	C	1943	rs184901863	unconditioned	0.00146678	0.546426	0.0011865	0.442003	0.00891788	6.52469	OID21059	no_MHC	UKB
138801	rs149867039	4	3507386	LRPAP1	ENSG00000163956	bipolar	C	1944	rs2498328	unconditioned	0.00300936	0.547394	0.00243434	0.442795	0.00436765	5.80603	OID21059	no_MHC	UKB
138802	rs149867039	4	3507386	LRPAP1	ENSG00000163956	bipolar	C	1943	rs61597318	unconditioned	4.50452e-05	0.548652	3.64378e-05	0.443806	0.00745992	10.0078	OID21059	no_MHC	UKB
138803	rs149867039	4	3507386	LRPAP1	ENSG00000163956	bipolar	C	1965	rs73197133	unconditioned	5.66145e-41	0.547699	4.58164e-41	0.443228	0.00907327	92.6723	OID21059	no_MHC	UKB
138804	rs149867039	4	3507386	LRPAP1	ENSG00000163956	bipolar	C	1945	rs77477354	unconditioned	9.34201e-21	0.312144	7.58235e-21	0.252914	0.434942	46.1198	OID21059	no_MHC	UKB
138805	rs149867039	4	3507386	LRPAP1	ENSG00000163956	bipolar_noukb	C	3487	unconditioned	unconditioned	1.39797e-198	0.492144	1.35293e-198	0.476258	0.0315979	455.577	OID21059	no_MHC	UKB
138806	rs149867039	4	3507386	LRPAP1	ENSG00000163956	bipolar_noukb	C	1944	rs11733064	unconditioned	4.04886e-30	0.537452	3.46454e-30	0.459886	0.00266133	67.6791	OID21059	no_MHC	UKB
138807	rs149867039	4	3507386	LRPAP1	ENSG00000163956	bipolar_noukb	C	1946	rs11736835	unconditioned	3.40282e-19	0.533471	2.91183e-19	0.456487	0.0100422	42.5245	OID21059	no_MHC	UKB
138808	rs149867039	4	3507386	LRPAP1	ENSG00000163956	bipolar_noukb	C	1944	rs1203119	unconditioned	5.12045e-05	0.532866	4.38156e-05	0.455962	0.0110776	9.87968	OID21059	no_MHC	UKB
138809	rs149867039	4	3507386	LRPAP1	ENSG00000163956	bipolar_noukb	C	1943	rs139051035	unconditioned	0.0673633	0.465204	0.0576414	0.398053	0.0117381	2.69765	OID21059	no_MHC	UKB
138810	rs149867039	4	3507386	LRPAP1	ENSG00000163956	bipolar_noukb	C	1956	rs143486729	unconditioned	2.02211e-152	0.520972	1.73211e-152	0.446223	0.0328049	349.289	OID21059	no_MHC	UKB
138811	rs149867039	4	3507386	LRPAP1	ENSG00000163956	bipolar_noukb	C	1943	rs184901863	unconditioned	0.00145255	0.531704	0.00124292	0.454957	0.0106427	6.53443	OID21059	no_MHC	UKB
138812	rs149867039	4	3507386	LRPAP1	ENSG00000163956	bipolar_noukb	C	1944	rs2498328	unconditioned	0.00293341	0.533573	0.00251008	0.456567	0.00441696	5.83159	OID21059	no_MHC	UKB
138813	rs149867039	4	3507386	LRPAP1	ENSG00000163956	bipolar_noukb	C	1943	rs61597318	unconditioned	4.39066e-05	0.534787	3.757e-05	0.457598	0.00753317	10.0334	OID21059	no_MHC	UKB
138814	rs149867039	4	3507386	LRPAP1	ENSG00000163956	bipolar_noukb	C	1965	rs73197133	unconditioned	5.51901e-41	0.533891	4.7245e-41	0.457024	0.00908464	92.6978	OID21059	no_MHC	UKB
138815	rs149867039	4	3507386	LRPAP1	ENSG00000163956	bipolar_noukb	C	1945	rs77477354	unconditioned	5.89663e-21	0.197013	5.08106e-21	0.16913	0.633856	46.5799	OID21059	no_MHC	UKB
138816	rs149867039	4	3507386	LRPAP1	ENSG00000163956	depression_Als_noukb_included	C	3302	unconditioned	unconditioned	2.53853e-198	0.881631	3.21738e-199	0.111733	0.00663572	454.98	OID21059	no_MHC	UKB
138817	rs149867039	4	3507386	LRPAP1	ENSG00000163956	depression_Als_noukb_included	C	1895	rs11733064	unconditioned	6.81402e-30	0.90451	7.03071e-31	0.0933252	0.00216463	67.1586	OID21059	no_MHC	UKB
138818	rs149867039	4	3507386	LRPAP1	ENSG00000163956	depression_Als_noukb_included	C	1897	rs11736835	unconditioned	5.75545e-19	0.902307	5.93923e-20	0.0931073	0.00458592	41.999	OID21059	no_MHC	UKB
138819	rs149867039	4	3507386	LRPAP1	ENSG00000163956	depression_Als_noukb_included	C	1895	rs1203119	unconditioned	8.66365e-05	0.901571	8.93946e-06	0.0930219	0.00531165	9.35379	OID21059	no_MHC	UKB
138820	rs149867039	4	3507386	LRPAP1	ENSG00000163956	depression_Als_noukb_included	C	1894	rs139051035	unconditioned	0.118925	0.780416	0.0122704	0.0805135	0.00787517	2.12926	OID21059	no_MHC	UKB
138821	rs149867039	4	3507386	LRPAP1	ENSG00000163956	depression_Als_noukb_included	C	1905	rs143486729	unconditioned	3.49377e-152	0.900005	3.60726e-153	0.0929169	0.0070785	348.742	OID21059	no_MHC	UKB
138822	rs149867039	4	3507386	LRPAP1	ENSG00000163956	depression_Als_noukb_included	C	1894	rs184901863	unconditioned	0.00244622	0.891681	0.000252395	0.0919879	0.0136328	6.01321	OID21059	no_MHC	UKB
138823	rs149867039	4	3507386	LRPAP1	ENSG00000163956	depression_Als_noukb_included	C	1895	rs2498328	unconditioned	0.00493843	0.896762	0.000509563	0.0925255	0.00526465	5.31071	OID21059	no_MHC	UKB
138824	rs149867039	4	3507386	LRPAP1	ENSG00000163956	depression_Als_noukb_included	C	1894	rs61597318	unconditioned	7.39591e-05	0.900813	7.63092e-06	0.0929376	0.00616804	9.512	OID21059	no_MHC	UKB
138825	rs149867039	4	3507386	LRPAP1	ENSG00000163956	depression_Als_noukb_included	C	1916	rs73197133	unconditioned	9.18167e-41	0.888161	9.51651e-42	0.0920353	0.0198036	92.1888	OID21059	no_MHC	UKB
138826	rs149867039	4	3507386	LRPAP1	ENSG00000163956	depression_Als_noukb_included	C	1896	rs77477354	unconditioned	2.64808e-20	0.884711	2.73363e-21	0.0913053	0.0239837	45.0779	OID21059	no_MHC	UKB
138827	rs149867039	4	3507386	LRPAP1	ENSG00000163956	depression_Als_ukb_included	C	3387	unconditioned	unconditioned	5.63091e-200	0.0191803	2.87902e-198	0.980663	0.000156555	458.789	OID21059	no_MHC	UKB
138828	rs149867039	4	3507386	LRPAP1	ENSG00000163956	depression_Als_ukb_included	C	1911	rs11733064	rs362280*	7.38061e-30	0.979711	1.35122e-31	0.0179339	0.00235543	67.0787	OID21059	no_MHC	UKB
138829	rs149867039	4	3507386	LRPAP1	ENSG00000163956	depression_Als_ukb_included	C	1908	rs11733064	unconditioned	1.44607e-31	0.0191947	7.38881e-30	0.980772	3.3541e-05	71.0113	OID21059	no_MHC	UKB
138830	rs149867039	4	3507386	LRPAP1	ENSG00000163956	depression_Als_ukb_included	C	1913	rs11736835	rs362280*	6.25254e-19	0.980225	1.14511e-20	0.0179503	0.00182493	41.9161	OID21059	no_MHC	UKB
138831	rs149867039	4	3507386	LRPAP1	ENSG00000163956	depression_Als_ukb_included	C	1910	rs11736835	unconditioned	1.22438e-20	0.0191942	6.25611e-19	0.980748	5.73377e-05	45.8493	OID21059	no_MHC	UKB
138832	rs149867039	4	3507386	LRPAP1	ENSG00000163956	depression_Als_ukb_included	C	1911	rs1203119	rs362280*	9.39918e-05	0.978132	1.72092e-06	0.017905	0.00386723	9.2723	OID21059	no_MHC	UKB
138833	rs149867039	4	3507386	LRPAP1	ENSG00000163956	depression_Als_ukb_included	C	1908	rs1203119	unconditioned	1.84426e-06	0.0191919	9.42346e-05	0.980631	8.08821e-05	13.2034	OID21059	no_MHC	UKB
138834	rs149867039	4	3507386	LRPAP1	ENSG00000163956	depression_Als_ukb_included	C	1910	rs139051035	rs362280*	0.122928	0.848563	0.00225023	0.0155224	0.010736	2.09616	OID21059	no_MHC	UKB
138835	rs149867039	4	3507386	LRPAP1	ENSG00000163956	depression_Als_ukb_included	C	1907	rs139051035	unconditioned	0.00242512	0.0167397	0.123914	0.85533	0.00159143	6.02187	OID21059	no_MHC	UKB
138836	rs149867039	4	3507386	LRPAP1	ENSG00000163956	depression_Als_ukb_included	C	1923	rs143486729	rs362280*	3.76992e-152	0.971372	6.93739e-154	0.0178644	0.0107634	348.666	OID21059	no_MHC	UKB
138837	rs149867039	4	3507386	LRPAP1	ENSG00000163956	depression_Als_ukb_included	C	1920	rs143486729	unconditioned	7.44374e-154	0.0191923	3.80346e-152	0.980649	0.000158459	352.591	OID21059	no_MHC	UKB
138838	rs149867039	4	3507386	LRPAP1	ENSG00000163956	depression_Als_ukb_included	C	1910	rs184901863	rs362280*	0.00261371	0.973685	4.78446e-05	0.0178177	0.00583612	5.94699	OID21059	no_MHC	UKB
138839	rs149867039	4	3507386	LRPAP1	ENSG00000163956	depression_Als_ukb_included	C	1907	rs184901863	unconditioned	5.1373e-05	0.0191372	0.00262496	0.977835	0.000351798	9.8764	OID21059	no_MHC	UKB
138840	rs149867039	4	3507386	LRPAP1	ENSG00000163956	depression_Als_ukb_included	C	1911	rs2498328	rs362280*	0.00535738	0.974392	9.80796e-05	0.0178363	0.00231596	5.22928	OID21059	no_MHC	UKB
138841	rs149867039	4	3507386	LRPAP1	ENSG00000163956	depression_Als_ukb_included	C	1908	rs2498328	unconditioned	0.000104954	0.0190881	0.00536275	0.975325	0.000119659	9.16198	OID21059	no_MHC	UKB
138842	rs149867039	4	3507386	LRPAP1	ENSG00000163956	depression_Als_ukb_included	C	1910	rs61597318	rs362280*	7.95394e-05	0.968794	1.45599e-06	0.0177206	0.0134043	9.43926	OID21059	no_MHC	UKB
138843	rs149867039	4	3507386	LRPAP1	ENSG00000163956	depression_Als_ukb_included	C	1907	rs61597318	unconditioned	1.57557e-06	0.0191901	8.05051e-05	0.980536	0.000192322	13.3609	OID21059	no_MHC	UKB
138844	rs149867039	4	3507386	LRPAP1	ENSG00000163956	depression_Als_ukb_included	C	1932	rs73197133	rs362280*	1.00695e-40	0.974125	1.86051e-42	0.0179907	0.00788481	92.0965	OID21059	no_MHC	UKB
138845	rs149867039	4	3507386	LRPAP1	ENSG00000163956	depression_Als_ukb_included	C	1929	rs73197133	unconditioned	1.9833e-42	0.0191907	1.01339e-40	0.980571	0.000237899	96.0238	OID21059	no_MHC	UKB
138846	rs149867039	4	3507386	LRPAP1	ENSG00000163956	depression_Als_ukb_included	C	1912	rs77477354	rs362280*	2.27613e-20	0.760508	4.31098e-22	0.0141787	0.225313	45.2292	OID21059	no_MHC	UKB
138847	rs149867039	4	3507386	LRPAP1	ENSG00000163956	depression_Als_ukb_included	C	1909	rs77477354	unconditioned	5.72917e-22	0.0191468	2.92739e-20	0.978326	0.00252756	48.9113	OID21059	no_MHC	UKB
138848	rs149867039	4	3507386	LRPAP1	ENSG00000163956	depression_Als_ukb_included	C	1942	unconditioned	rs362280*	2.97657e-198	5.71208e-200	0.970266	0.0186084	0.0111259	454.821	OID21059	no_MHC	UKB
138849	rs149867039	4	3507386	LRPAP1	ENSG00000163956	schizophrenia	C	3506	unconditioned	unconditioned	2.18624e-198	0.769546	6.18712e-199	0.217771	0.0126826	455.13	OID21059	no_MHC	UKB
138850	rs149867039	4	3507386	LRPAP1	ENSG00000163956	schizophrenia	C	1946	rs11733064	unconditioned	6.58692e-30	0.874356	8.71459e-31	0.115669	0.00997503	67.1925	OID21059	no_MHC	UKB
138851	rs149867039	4	3507386	LRPAP1	ENSG00000163956	schizophrenia	C	1948	rs11736835	unconditioned	5.60959e-19	0.879428	7.4218e-20	0.116349	0.00422291	42.0246	OID21059	no_MHC	UKB
138852	rs149867039	4	3507386	LRPAP1	ENSG00000163956	schizophrenia	C	1946	rs1203119	unconditioned	8.41745e-05	0.875969	1.11362e-05	0.115882	0.00805327	9.38262	OID21059	no_MHC	UKB
138853	rs149867039	4	3507386	LRPAP1	ENSG00000163956	schizophrenia	C	1945	rs139051035	unconditioned	0.110002	0.759726	0.0145521	0.100489	0.0152313	2.20726	OID21059	no_MHC	UKB
138854	rs149867039	4	3507386	LRPAP1	ENSG00000163956	schizophrenia	C	1958	rs143486729	unconditioned	3.37859e-152	0.870526	4.47589e-153	0.115311	0.0141632	348.775	OID21059	no_MHC	UKB
138855	rs149867039	4	3507386	LRPAP1	ENSG00000163956	schizophrenia	C	1945	rs184901863	unconditioned	0.00234714	0.874393	0.000310502	0.115666	0.0072837	6.05456	OID21059	no_MHC	UKB
138856	rs149867039	4	3507386	LRPAP1	ENSG00000163956	schizophrenia	C	1946	rs2498328	unconditioned	0.00480033	0.873169	0.000635065	0.115511	0.00588452	5.33907	OID21059	no_MHC	UKB
138857	rs149867039	4	3507386	LRPAP1	ENSG00000163956	schizophrenia	C	1945	rs61597318	unconditioned	7.1659e-05	0.872811	9.47976e-06	0.115452	0.0116558	9.54359	OID21059	no_MHC	UKB
138858	rs149867039	4	3507386	LRPAP1	ENSG00000163956	schizophrenia	C	1967	rs73197133	unconditioned	8.82215e-41	0.853451	1.17425e-41	0.113563	0.0329858	92.2287	OID21059	no_MHC	UKB
138859	rs149867039	4	3507386	LRPAP1	ENSG00000163956	schizophrenia	C	1947	rs77477354	unconditioned	2.58723e-20	0.864449	3.42393e-21	0.11438	0.0211709	45.1011	OID21059	no_MHC	UKB
138860	rs2888142	19	18510767	LRRC25	ENSG00000175489	anxiety_pgc_2026	C	2568	unconditioned	unconditioned	0	0.411532	0	0.587104	0.00136403	1055.96	OID21333	no_MHC	UKB
138861	rs2888142	19	18510767	LRRC25	ENSG00000175489	anxiety_pgc_2026	C	2270	rs11671863	unconditioned	1.98843e-06	0.412688	2.81383e-06	0.583992	0.00331471	13.1282	OID21333	no_MHC	UKB
138862	rs2888142	19	18510767	LRRC25	ENSG00000175489	anxiety_pgc_2026	C	2267	rs11881403	unconditioned	4.81158e-17	0.39604	6.80934e-17	0.56043	0.04353	37.5729	OID21333	no_MHC	UKB
138863	rs2888142	19	18510767	LRRC25	ENSG00000175489	anxiety_pgc_2026	C	2267	rs1985157	unconditioned	8.33877e-08	0.413625	1.18001e-07	0.585315	0.00105951	16.2998	OID21333	no_MHC	UKB
138864	rs2888142	19	18510767	LRRC25	ENSG00000175489	anxiety_pgc_2026	C	2267	rs34666550	unconditioned	1.62441e-13	0.41214	2.2987e-13	0.583214	0.00464535	29.4485	OID21333	no_MHC	UKB
138865	rs2888142	19	18510767	LRRC25	ENSG00000175489	anxiety_pgc_2026	C	2266	rs62137063	unconditioned	0.0845146	0.321686	0.119596	0.455194	0.0190094	2.47083	OID21333	no_MHC	UKB
138866	rs2888142	19	18510767	LRRC25	ENSG00000175489	anxiety_pgc_2026	C	2266	rs62137091	unconditioned	0.0175621	0.394666	0.024852	0.558482	0.00443772	4.04201	OID21333	no_MHC	UKB
138867	rs2888142	19	18510767	LRRC25	ENSG00000175489	anxiety_pgc_2026	C	2271	rs77488050	unconditioned	4.9942e-31	0.413294	7.06734e-31	0.584855	0.00185099	69.7719	OID21333	no_MHC	UKB
138868	rs2888142	19	18510767	LRRC25	ENSG00000175489	bipolar	C	2660	unconditioned	unconditioned	0	0.241517	0	0.756928	0.00155497	1056.5	OID21333	no_MHC	UKB
138869	rs2888142	19	18510767	LRRC25	ENSG00000175489	bipolar	C	2327	rs11671863	unconditioned	1.1505e-06	0.238764	3.58457e-06	0.743889	0.0173417	13.6753	OID21333	no_MHC	UKB
138870	rs2888142	19	18510767	LRRC25	ENSG00000175489	bipolar	C	2324	rs11881403	unconditioned	2.92e-17	0.240352	9.09779e-17	0.748847	0.0108009	38.0724	OID21333	no_MHC	UKB
138871	rs2888142	19	18510767	LRRC25	ENSG00000175489	bipolar	C	2324	rs1985157	unconditioned	4.89212e-08	0.242597	1.52421e-07	0.755844	0.00155887	16.8331	OID21333	no_MHC	UKB
138872	rs2888142	19	18510767	LRRC25	ENSG00000175489	bipolar	C	2324	rs34666550	unconditioned	9.49728e-14	0.241088	2.95903e-13	0.751143	0.00776866	29.9852	OID21333	no_MHC	UKB
138873	rs2888142	19	18510767	LRRC25	ENSG00000175489	bipolar	C	2323	rs62137063	unconditioned	0.0251063	0.215878	0.078222	0.672587	0.00820683	3.68464	OID21333	no_MHC	UKB
138874	rs2888142	19	18510767	LRRC25	ENSG00000175489	bipolar	C	2323	rs62137091	unconditioned	0.000676724	0.241251	0.00210842	0.751647	0.0043168	7.29825	OID21333	no_MHC	UKB
138875	rs2888142	19	18510767	LRRC25	ENSG00000175489	bipolar	C	2328	rs77488050	unconditioned	2.91718e-31	0.24141	9.08925e-31	0.752172	0.00641734	70.3095	OID21333	no_MHC	UKB
138876	rs2888142	19	18510767	LRRC25	ENSG00000175489	bipolar_noukb	C	2660	unconditioned	unconditioned	0	0.227085	0	0.771549	0.00136534	1056.56	OID21333	no_MHC	UKB
138877	rs2888142	19	18510767	LRRC25	ENSG00000175489	bipolar_noukb	C	2329	rs11671863	unconditioned	1.05892e-06	0.219763	3.57599e-06	0.742103	0.038129	13.7583	OID21333	no_MHC	UKB
138878	rs2888142	19	18510767	LRRC25	ENSG00000175489	bipolar_noukb	C	2326	rs11881403	unconditioned	2.75198e-17	0.226527	9.29351e-17	0.764977	0.00849636	38.1316	OID21333	no_MHC	UKB
138879	rs2888142	19	18510767	LRRC25	ENSG00000175489	bipolar_noukb	C	2326	rs1985157	unconditioned	4.60069e-08	0.228151	1.55365e-07	0.770465	0.00138382	16.8945	OID21333	no_MHC	UKB
138880	rs2888142	19	18510767	LRRC25	ENSG00000175489	bipolar_noukb	C	2326	rs34666550	unconditioned	8.92164e-14	0.226464	3.01286e-13	0.764767	0.00876845	30.0477	OID21333	no_MHC	UKB
138881	rs2888142	19	18510767	LRRC25	ENSG00000175489	bipolar_noukb	C	2325	rs62137063	unconditioned	0.0236349	0.203231	0.0798148	0.686302	0.00701677	3.74503	OID21333	no_MHC	UKB
138882	rs2888142	19	18510767	LRRC25	ENSG00000175489	bipolar_noukb	C	2325	rs62137091	unconditioned	0.000636639	0.226965	0.00214992	0.766453	0.00379548	7.35931	OID21333	no_MHC	UKB
138883	rs2888142	19	18510767	LRRC25	ENSG00000175489	bipolar_noukb	C	2330	rs77488050	unconditioned	2.74686e-31	0.227315	9.2764e-31	0.767661	0.00502324	70.3697	OID21333	no_MHC	UKB
138884	rs2888142	19	18510767	LRRC25	ENSG00000175489	depression_Als_noukb_included	C	2548	unconditioned	unconditioned	0	0.332499	0	0.659192	0.00830885	1056.18	OID21333	no_MHC	UKB
138885	rs2888142	19	18510767	LRRC25	ENSG00000175489	depression_Als_noukb_included	C	2279	rs11671863	unconditioned	1.61645e-06	0.335482	3.19552e-06	0.663205	0.00130883	13.3353	OID21333	no_MHC	UKB
138886	rs2888142	19	18510767	LRRC25	ENSG00000175489	depression_Als_noukb_included	C	2276	rs11881403	unconditioned	4.01033e-17	0.330121	7.92771e-17	0.652572	0.0173073	37.7551	OID21333	no_MHC	UKB
138887	rs2888142	19	18510767	LRRC25	ENSG00000175489	depression_Als_noukb_included	C	2276	rs1985157	unconditioned	6.69335e-08	0.331944	1.32314e-07	0.656172	0.0118841	16.5196	OID21333	no_MHC	UKB
138888	rs2888142	19	18510767	LRRC25	ENSG00000175489	depression_Als_noukb_included	C	2275	rs34666550	unconditioned	3.4661e-05	0.334933	6.85167e-05	0.662082	0.00288208	10.2699	OID21333	no_MHC	UKB
138889	rs2888142	19	18510767	LRRC25	ENSG00000175489	depression_Als_noukb_included	C	2275	rs62137063	unconditioned	0.0692824	0.264486	0.136955	0.522822	0.00645435	2.66956	OID21333	no_MHC	UKB
138890	rs2888142	19	18510767	LRRC25	ENSG00000175489	depression_Als_noukb_included	C	2275	rs62137091	unconditioned	0.000937575	0.334059	0.00185337	0.660354	0.00279531	6.97221	OID21333	no_MHC	UKB
138891	rs2888142	19	18510767	LRRC25	ENSG00000175489	depression_Als_noukb_included	C	2280	rs77488050	unconditioned	4.05501e-31	0.335571	8.01587e-31	0.66335	0.00107853	69.9802	OID21333	no_MHC	UKB
138892	rs2888142	19	18510767	LRRC25	ENSG00000175489	depression_Als_ukb_included	C	2650	unconditioned	unconditioned	0	0.676302	0	0.28763	0.0360679	1055.47	OID21333	no_MHC	UKB
138893	rs2888142	19	18510767	LRRC25	ENSG00000175489	depression_Als_ukb_included	C	2293	rs11671863	unconditioned	3.40271e-06	0.70624	1.40446e-06	0.291496	0.00226011	12.5909	OID21333	no_MHC	UKB
138894	rs2888142	19	18510767	LRRC25	ENSG00000175489	depression_Als_ukb_included	C	2290	rs11881403	unconditioned	8.48441e-17	0.698453	3.50129e-17	0.288219	0.0133276	37.0057	OID21333	no_MHC	UKB
138895	rs2888142	19	18510767	LRRC25	ENSG00000175489	depression_Als_ukb_included	C	2290	rs1985157	unconditioned	1.41263e-07	0.700609	5.83002e-08	0.289136	0.010255	15.7726	OID21333	no_MHC	UKB
138896	rs2888142	19	18510767	LRRC25	ENSG00000175489	depression_Als_ukb_included	C	2290	rs34666550	unconditioned	2.77213e-13	0.703519	1.14395e-13	0.29031	0.00617121	28.914	OID21333	no_MHC	UKB
138897	rs2888142	19	18510767	LRRC25	ENSG00000175489	depression_Als_ukb_included	C	2289	rs62137063	unconditioned	0.145811	0.556839	0.0601694	0.229775	0.007406	1.92545	OID21333	no_MHC	UKB
138898	rs2888142	19	18510767	LRRC25	ENSG00000175489	depression_Als_ukb_included	C	2289	rs62137091	unconditioned	0.00197478	0.703655	0.000814899	0.290363	0.00319257	6.2273	OID21333	no_MHC	UKB
138899	rs2888142	19	18510767	LRRC25	ENSG00000175489	depression_Als_ukb_included	C	2294	rs77488050	unconditioned	8.53232e-31	0.706091	3.52105e-31	0.291381	0.00252812	69.2363	OID21333	no_MHC	UKB
138900	rs2888142	19	18510767	LRRC25	ENSG00000175489	schizophrenia	C	2672	unconditioned	unconditioned	0	0.467099	0	0.525359	0.00754195	1055.84	OID21333	no_MHC	UKB
138901	rs2888142	19	18510767	LRRC25	ENSG00000175489	schizophrenia	C	2329	rs11671863	unconditioned	2.77136e-06	0.575161	2.01822e-06	0.418849	0.00598514	12.7962	OID21333	no_MHC	UKB
138902	rs2888142	19	18510767	LRRC25	ENSG00000175489	schizophrenia	C	2326	rs11881403	unconditioned	7.00796e-17	0.576861	5.10308e-17	0.420058	0.00308091	37.1969	OID21333	no_MHC	UKB
138903	rs2888142	19	18510767	LRRC25	ENSG00000175489	schizophrenia	C	2326	rs1985157	unconditioned	1.15545e-07	0.573004	8.41391e-08	0.417248	0.00974763	15.9736	OID21333	no_MHC	UKB
138904	rs2888142	19	18510767	LRRC25	ENSG00000175489	schizophrenia	C	2326	rs34666550	unconditioned	2.03996e-13	0.517801	1.48587e-13	0.377051	0.105148	29.2207	OID21333	no_MHC	UKB
138905	rs2888142	19	18510767	LRRC25	ENSG00000175489	schizophrenia	C	2325	rs62137063	unconditioned	0.0583043	0.501349	0.0424559	0.365038	0.0328525	2.84208	OID21333	no_MHC	UKB
138906	rs2888142	19	18510767	LRRC25	ENSG00000175489	schizophrenia	C	2325	rs62137091	unconditioned	0.00160326	0.571573	0.00116745	0.416197	0.00945863	6.43572	OID21333	no_MHC	UKB
138907	rs2888142	19	18510767	LRRC25	ENSG00000175489	schizophrenia	C	2330	rs77488050	unconditioned	6.96208e-31	0.576145	5.06989e-31	0.419554	0.00430091	69.4397	OID21333	no_MHC	UKB
138908	rs1354034	3	56849749	LRRC59	ENSG00000108829	anxiety_pgc_2026	T	2771	unconditioned	unconditioned	2.88447e-36	0.927194	2.19225e-37	0.0704663	0.00234005	81.8337	OID30361	no_MHC	UKB
138909	rs1354034	3	56849749	LRRC59	ENSG00000108829	anxiety_pgc_2026	T	2588	rs1354034*	unconditioned	0.857697	0.0732342	0.0619547	0.00528815	0.00182591	0.153504	OID30361	no_MHC	UKB
138910	rs1354034	3	56849749	LRRC59	ENSG00000108829	bipolar	T	2871	unconditioned	unconditioned	2.53486e-36	0.814802	3.82622e-37	0.122927	0.0622711	81.9629	OID30361	no_MHC	UKB
138911	rs1354034	3	56849749	LRRC59	ENSG00000108829	bipolar	T	2659	rs1354034*	unconditioned	0.804826	0.0707586	0.111365	0.00978767	0.00326279	0.217129	OID30361	no_MHC	UKB
138912	rs1354034	3	56849749	LRRC59	ENSG00000108829	bipolar_noukb	T	2864	unconditioned	unconditioned	2.58913e-36	0.83224	3.85351e-37	0.123822	0.0439376	81.9417	OID30361	no_MHC	UKB
138913	rs1354034	3	56849749	LRRC59	ENSG00000108829	bipolar_noukb	T	2650	rs1354034*	unconditioned	0.807122	0.0692425	0.110762	0.00949884	0.00337439	0.21428	OID30361	no_MHC	UKB
138914	rs1354034	3	56849749	LRRC59	ENSG00000108829	depression_Als_noukb_included	T	2766	unconditioned	unconditioned	2.81342e-36	0.904344	2.49838e-37	0.0802924	0.0153636	81.8587	OID30361	no_MHC	UKB
138915	rs1354034	3	56849749	LRRC59	ENSG00000108829	depression_Als_noukb_included	T	2597	rs1354034*	unconditioned	0.844473	0.0722961	0.0709595	0.0060687	0.00620236	0.169042	OID30361	no_MHC	UKB
138916	rs1354034	3	56849749	LRRC59	ENSG00000108829	depression_Als_ukb_included	T	2855	unconditioned	unconditioned	2.45981e-36	0.790693	6.39337e-37	0.205508	0.00379878	81.993	OID30361	no_MHC	UKB
138917	rs1354034	3	56849749	LRRC59	ENSG00000108829	depression_Als_ukb_included	T	2640	rs1354034*	unconditioned	0.7133	0.0624865	0.182765	0.0159851	0.0254628	0.337853	OID30361	no_MHC	UKB
138918	rs1354034	3	56849749	LRRC59	ENSG00000108829	schizophrenia	T	2891	unconditioned	unconditioned	2.0525e-36	0.659741	6.19519e-37	0.198993	0.141266	82.174	OID30361	no_MHC	UKB
138919	rs1354034	3	56849749	LRRC59	ENSG00000108829	schizophrenia	T	2656	rs1354034*	unconditioned	0.710328	0.0624892	0.205752	0.0180971	0.003333	0.342028	OID30361	no_MHC	UKB
138920	rs62183645	2	238565893	LRRFIP1	ENSG00000124831	anxiety_pgc_2026	C	3286	unconditioned	unconditioned	2.50809e-10	0.930892	1.77824e-11	0.0659973	0.00311076	22.1063	OID31344	no_MHC	UKB
138921	rs62183645	2	238565893	LRRFIP1	ENSG00000124831	anxiety_pgc_2026	C	2838	rs2279641	unconditioned	7.21553e-05	0.943633	4.0577e-06	0.0530626	0.00322833	9.53669	OID31344	no_MHC	UKB
138922	rs62183645	2	238565893	LRRFIP1	ENSG00000124831	anxiety_pgc_2026	C	2823	rs62183645	unconditioned	7.85957e-06	0.94385	4.4168e-07	0.0530379	0.00310368	11.7538	OID31344	no_MHC	UKB
138923	rs62183645	2	238565893	LRRFIP1	ENSG00000124831	bipolar	C	3410	unconditioned	unconditioned	2.31072e-10	0.869093	2.73442e-11	0.102817	0.02809	22.1883	OID31344	no_MHC	UKB
138924	rs62183645	2	238565893	LRRFIP1	ENSG00000124831	bipolar	C	2897	rs2279641	unconditioned	6.90049e-05	0.902286	7.02214e-06	0.0918134	0.00582495	9.58133	OID31344	no_MHC	UKB
138925	rs62183645	2	238565893	LRRFIP1	ENSG00000124831	bipolar	C	2883	rs62183645	unconditioned	7.20191e-06	0.878983	7.38007e-07	0.0900418	0.030967	11.8412	OID31344	no_MHC	UKB
138926	rs62183645	2	238565893	LRRFIP1	ENSG00000124831	bipolar_noukb	C	3414	unconditioned	unconditioned	2.25235e-10	0.847148	3.41074e-11	0.128259	0.0245924	22.2139	OID31344	no_MHC	UKB
138927	rs62183645	2	238565893	LRRFIP1	ENSG00000124831	bipolar_noukb	C	2899	rs2279641	unconditioned	6.70917e-05	0.877276	8.93395e-06	0.116812	0.00583548	9.60945	OID31344	no_MHC	UKB
138928	rs62183645	2	238565893	LRRFIP1	ENSG00000124831	bipolar_noukb	C	2885	rs62183645	unconditioned	7.03152e-06	0.858193	9.406e-07	0.114773	0.0270259	11.8651	OID31344	no_MHC	UKB
138929	rs62183645	2	238565893	LRRFIP1	ENSG00000124831	depression_Als_noukb_included	C	3290	unconditioned	unconditioned	2.55408e-10	0.960706	9.51418e-12	0.0357836	0.00351049	22.0882	OID31344	no_MHC	UKB
138930	rs62183645	2	238565893	LRRFIP1	ENSG00000124831	depression_Als_noukb_included	C	2859	rs2279641	unconditioned	7.39905e-05	0.967192	2.26907e-06	0.0296578	0.0030738	9.51157	OID31344	no_MHC	UKB
138931	rs62183645	2	238565893	LRRFIP1	ENSG00000124831	depression_Als_noukb_included	C	2845	rs62183645	unconditioned	7.92123e-06	0.966749	2.42719e-07	0.0296192	0.00362339	11.746	OID31344	no_MHC	UKB
138932	rs62183645	2	238565893	LRRFIP1	ENSG00000124831	depression_Als_ukb_included	C	3388	unconditioned	unconditioned	2.60215e-10	0.964494	7.70304e-12	0.0285446	0.0069619	22.0695	OID31344	no_MHC	UKB
138933	rs62183645	2	238565893	LRRFIP1	ENSG00000124831	depression_Als_ukb_included	C	2870	rs2279641	unconditioned	7.46885e-05	0.976599	1.58478e-06	0.0207194	0.00260549	9.50218	OID31344	no_MHC	UKB
138934	rs62183645	2	238565893	LRRFIP1	ENSG00000124831	depression_Als_ukb_included	C	2855	rs62183645	unconditioned	8.13564e-06	0.971799	1.73346e-07	0.0206986	0.00749378	11.7193	OID31344	no_MHC	UKB
138935	rs62183645	2	238565893	LRRFIP1	ENSG00000124831	schizophrenia	C	3438	unconditioned	unconditioned	2.37523e-10	0.891783	2.74891e-11	0.103203	0.00501368	22.1608	OID31344	no_MHC	UKB
138936	rs62183645	2	238565893	LRRFIP1	ENSG00000124831	schizophrenia	C	2895	rs2279641	unconditioned	7.36162e-05	0.945438	3.80303e-06	0.0488359	0.00564829	9.51665	OID31344	no_MHC	UKB
138937	rs62183645	2	238565893	LRRFIP1	ENSG00000124831	schizophrenia	C	2881	rs62183645	unconditioned	7.75091e-06	0.946	3.99853e-07	0.0487969	0.00519467	11.7677	OID31344	no_MHC	UKB
138938	rs62249987	3	3804463	LRRN1	ENSG00000175928	anxiety_pgc_2026	C	3748	unconditioned	unconditioned	0	0.946239	0	0.048732	0.00502935	5108.5	OID20438	no_MHC	UKB
138939	rs62249987	3	3804463	LRRN1	ENSG00000175928	anxiety_pgc_2026	C	3327	rs10780025	unconditioned	0.000850991	0.952314	3.52302e-05	0.0394175	0.00738219	7.06911	OID20438	no_MHC	UKB
138940	rs62249987	3	3804463	LRRN1	ENSG00000175928	anxiety_pgc_2026	C	3328	rs113471996	unconditioned	9.27835e-11	0.955818	3.8422e-12	0.0395762	0.00460554	23.1008	OID20438	no_MHC	UKB
138941	rs62249987	3	3804463	LRRN1	ENSG00000175928	anxiety_pgc_2026	C	3330	rs113961738	unconditioned	3.42049e-11	0.956449	1.41637e-12	0.0396011	0.00394968	24.0987	OID20438	no_MHC	UKB
138942	rs62249987	3	3804463	LRRN1	ENSG00000175928	anxiety_pgc_2026	C	3329	rs116347023	unconditioned	9.52028e-80	0.940937	3.94465e-81	0.0389669	0.0200964	181.953	OID20438	no_MHC	UKB
138943	rs62249987	3	3804463	LRRN1	ENSG00000175928	anxiety_pgc_2026	C	3329	rs116476511	unconditioned	2.25389e-10	0.954258	9.33332e-12	0.0395094	0.00623246	22.2132	OID20438	no_MHC	UKB
138944	rs62249987	3	3804463	LRRN1	ENSG00000175928	anxiety_pgc_2026	C	3327	rs1314705	unconditioned	1.85848e-05	0.95632	7.69369e-07	0.0395855	0.00407531	10.8932	OID20438	no_MHC	UKB
138945	rs62249987	3	3804463	LRRN1	ENSG00000175928	anxiety_pgc_2026	C	3327	rs17677553	unconditioned	0.00213121	0.940881	8.84022e-05	0.0390097	0.0178893	6.15106	OID20438	no_MHC	UKB
138946	rs62249987	3	3804463	LRRN1	ENSG00000175928	anxiety_pgc_2026	C	3327	rs1987888	unconditioned	0.000204694	0.950001	8.47496e-06	0.0393225	0.0104636	8.494	OID20438	no_MHC	UKB
138947	rs62249987	3	3804463	LRRN1	ENSG00000175928	anxiety_pgc_2026	C	3327	rs2584057	unconditioned	0.0036871	0.945663	0.000152638	0.0391371	0.0113599	5.60291	OID20438	no_MHC	UKB
138948	rs62249987	3	3804463	LRRN1	ENSG00000175928	anxiety_pgc_2026	C	3328	rs2596891	unconditioned	0.00521009	0.938739	0.00021569	0.0388453	0.0169896	5.25716	OID20438	no_MHC	UKB
138949	rs62249987	3	3804463	LRRN1	ENSG00000175928	anxiety_pgc_2026	C	3342	rs28516754	unconditioned	1.48215e-23	0.953868	6.14393e-25	0.039534	0.00659833	52.566	OID20438	no_MHC	UKB
138950	rs62249987	3	3804463	LRRN1	ENSG00000175928	anxiety_pgc_2026	C	3329	rs4616622	unconditioned	0.00730395	0.91124	0.000302431	0.0376878	0.0434655	4.91934	OID20438	no_MHC	UKB
138951	rs62249987	3	3804463	LRRN1	ENSG00000175928	anxiety_pgc_2026	C	3332	rs55862277	unconditioned	1.58134e-06	0.953552	6.55254e-08	0.039505	0.00694181	13.3572	OID20438	no_MHC	UKB
138952	rs62249987	3	3804463	LRRN1	ENSG00000175928	anxiety_pgc_2026	C	3327	rs62247369	unconditioned	5.34895e-11	0.954378	2.21439e-12	0.0395038	0.00611831	23.6515	OID20438	no_MHC	UKB
138953	rs62249987	3	3804463	LRRN1	ENSG00000175928	anxiety_pgc_2026	C	3326	rs6792824	unconditioned	7.33358e-05	0.956822	3.03553e-06	0.0396014	0.00350034	9.52046	OID20438	no_MHC	UKB
138954	rs62249987	3	3804463	LRRN1	ENSG00000175928	anxiety_pgc_2026	C	3337	rs6795183	unconditioned	7.21971e-05	0.813558	3.11872e-06	0.0349922	0.151375	9.53611	OID20438	no_MHC	UKB
138955	rs62249987	3	3804463	LRRN1	ENSG00000175928	anxiety_pgc_2026	C	3329	rs6801538	unconditioned	4.32241e-07	0.954152	1.78976e-08	0.0395018	0.00634625	14.6543	OID20438	no_MHC	UKB
138956	rs62249987	3	3804463	LRRN1	ENSG00000175928	anxiety_pgc_2026	C	3328	rs711585	unconditioned	2.4708e-26	0.957427	1.0229e-27	0.0396342	0.00293878	58.9627	OID20438	no_MHC	UKB
138957	rs62249987	3	3804463	LRRN1	ENSG00000175928	anxiety_pgc_2026	C	3327	rs73014474	unconditioned	1.88387e-68	0.954568	7.79893e-70	0.0395116	0.00592077	155.942	OID20438	no_MHC	UKB
138958	rs62249987	3	3804463	LRRN1	ENSG00000175928	anxiety_pgc_2026	C	3328	rs73014484	unconditioned	4.95594e-110	0.952103	2.05203e-111	0.0394138	0.0084829	251.684	OID20438	no_MHC	UKB
138959	rs62249987	3	3804463	LRRN1	ENSG00000175928	anxiety_pgc_2026	C	3327	rs7638053	unconditioned	4.64398e-07	0.951947	1.9228e-08	0.0394059	0.00864665	14.5825	OID20438	no_MHC	UKB
138960	rs62249987	3	3804463	LRRN1	ENSG00000175928	anxiety_pgc_2026	C	3329	rs77517000	unconditioned	2.4684e-78	0.949801	1.02222e-79	0.0393227	0.0108763	178.698	OID20438	no_MHC	UKB
138961	rs62249987	3	3804463	LRRN1	ENSG00000175928	anxiety_pgc_2026	C	3344	rs78990345	unconditioned	1.82492e-18	0.938485	7.58459e-20	0.0389821	0.0225328	40.845	OID20438	no_MHC	UKB
138962	rs62249987	3	3804463	LRRN1	ENSG00000175928	anxiety_pgc_2026	C	3328	rs79397670	unconditioned	5.84301e-25	0.952611	2.41929e-26	0.0394348	0.00795406	55.7994	OID20438	no_MHC	UKB
138963	rs62249987	3	3804463	LRRN1	ENSG00000175928	anxiety_pgc_2026	C	3345	rs809952	unconditioned	0.00111259	0.953015	4.61365e-05	0.0395131	0.00631345	6.80107	OID20438	no_MHC	UKB
138964	rs62249987	3	3804463	LRRN1	ENSG00000175928	anxiety_pgc_2026	C	3354	rs9839475	unconditioned	4.21342e-57	0.95534	1.7486e-58	0.0396424	0.00501724	129.809	OID20438	no_MHC	UKB
138965	rs62249987	3	3804463	LRRN1	ENSG00000175928	bipolar	C	3933	unconditioned	unconditioned	0	0.85283	0	0.138635	0.00853449	5108.61	OID20438	no_MHC	UKB
138966	rs62249987	3	3804463	LRRN1	ENSG00000175928	bipolar	C	3457	rs10780025	unconditioned	0.000770253	0.865483	0.000109968	0.123554	0.0100835	7.16879	OID20438	no_MHC	UKB
138967	rs62249987	3	3804463	LRRN1	ENSG00000175928	bipolar	C	3458	rs113471996	unconditioned	8.37776e-11	0.864757	1.19649e-11	0.123491	0.0117523	23.2029	OID20438	no_MHC	UKB
138968	rs62249987	3	3804463	LRRN1	ENSG00000175928	bipolar	C	3460	rs113961738	unconditioned	3.09819e-11	0.868199	4.42426e-12	0.123972	0.00782893	24.1976	OID20438	no_MHC	UKB
138969	rs62249987	3	3804463	LRRN1	ENSG00000175928	bipolar	C	3459	rs116347023	unconditioned	9.00888e-80	0.866265	1.2865e-80	0.123696	0.0100387	182.009	OID20438	no_MHC	UKB
138970	rs62249987	3	3804463	LRRN1	ENSG00000175928	bipolar	C	3459	rs116476511	unconditioned	2.04275e-10	0.86484	2.91682e-11	0.123478	0.011682	22.3116	OID20438	no_MHC	UKB
138971	rs62249987	3	3804463	LRRN1	ENSG00000175928	bipolar	C	3457	rs1314705	unconditioned	1.68428e-05	0.870547	2.40577e-06	0.124341	0.00509273	10.9916	OID20438	no_MHC	UKB
138972	rs62249987	3	3804463	LRRN1	ENSG00000175928	bipolar	C	3457	rs17677553	unconditioned	0.00193938	0.858797	0.00027695	0.122623	0.016364	6.24539	OID20438	no_MHC	UKB
138973	rs62249987	3	3804463	LRRN1	ENSG00000175928	bipolar	C	3457	rs1987888	unconditioned	0.000186051	0.867296	2.65628e-05	0.123817	0.00867497	8.58949	OID20438	no_MHC	UKB
138974	rs62249987	3	3804463	LRRN1	ENSG00000175928	bipolar	C	3457	rs2584057	unconditioned	0.00333496	0.857711	0.000476353	0.122496	0.015981	5.7033	OID20438	no_MHC	UKB
138975	rs62249987	3	3804463	LRRN1	ENSG00000175928	bipolar	C	3458	rs2596891	unconditioned	0.00450812	0.849902	0.000643657	0.121323	0.0236237	5.40187	OID20438	no_MHC	UKB
138976	rs62249987	3	3804463	LRRN1	ENSG00000175928	bipolar	C	3473	rs28516754	unconditioned	1.35048e-23	0.868697	1.9314e-24	0.124231	0.00707245	52.659	OID20438	no_MHC	UKB
138977	rs62249987	3	3804463	LRRN1	ENSG00000175928	bipolar	C	3459	rs4616622	unconditioned	0.00685165	0.858459	0.000978287	0.122561	0.0111508	4.98327	OID20438	no_MHC	UKB
138978	rs62249987	3	3804463	LRRN1	ENSG00000175928	bipolar	C	3462	rs55862277	unconditioned	1.4008e-06	0.847573	2.00345e-07	0.12119	0.0312354	13.4785	OID20438	no_MHC	UKB
138979	rs62249987	3	3804463	LRRN1	ENSG00000175928	bipolar	C	3457	rs62247369	unconditioned	4.85426e-11	0.868096	6.93049e-12	0.123931	0.00797308	23.7486	OID20438	no_MHC	UKB
138980	rs62249987	3	3804463	LRRN1	ENSG00000175928	bipolar	C	3456	rs6792824	unconditioned	6.64031e-05	0.870185	9.47985e-06	0.124224	0.00551546	9.61977	OID20438	no_MHC	UKB
138981	rs62249987	3	3804463	LRRN1	ENSG00000175928	bipolar	C	3467	rs6795183	unconditioned	6.36882e-05	0.71814	9.25665e-06	0.104199	0.177588	9.66151	OID20438	no_MHC	UKB
138982	rs62249987	3	3804463	LRRN1	ENSG00000175928	bipolar	C	3459	rs6801538	unconditioned	3.91729e-07	0.866863	5.59332e-08	0.123766	0.0093701	14.7527	OID20438	no_MHC	UKB
138983	rs62249987	3	3804463	LRRN1	ENSG00000175928	bipolar	C	3458	rs711585	unconditioned	2.23432e-26	0.867967	3.19039e-27	0.123929	0.00810385	59.0633	OID20438	no_MHC	UKB
138984	rs62249987	3	3804463	LRRN1	ENSG00000175928	bipolar	C	3457	rs73014474	unconditioned	1.73836e-68	0.861911	2.48202e-69	0.123048	0.015041	156.023	OID20438	no_MHC	UKB
138985	rs62249987	3	3804463	LRRN1	ENSG00000175928	bipolar	C	3458	rs73014484	unconditioned	4.60379e-110	0.868093	6.57375e-111	0.123947	0.00795948	251.757	OID20438	no_MHC	UKB
138986	rs62249987	3	3804463	LRRN1	ENSG00000175928	bipolar	C	3457	rs7638053	unconditioned	3.83832e-07	0.865561	5.48141e-08	0.123598	0.0108411	14.7731	OID20438	no_MHC	UKB
138987	rs62249987	3	3804463	LRRN1	ENSG00000175928	bipolar	C	3459	rs77517000	unconditioned	1.95099e-78	0.73596	2.79e-79	0.105087	0.158953	178.933	OID20438	no_MHC	UKB
138988	rs62249987	3	3804463	LRRN1	ENSG00000175928	bipolar	C	3474	rs78990345	unconditioned	1.64079e-18	0.864624	2.34688e-19	0.123659	0.0117169	40.9514	OID20438	no_MHC	UKB
138989	rs62249987	3	3804463	LRRN1	ENSG00000175928	bipolar	C	3458	rs79397670	unconditioned	5.34868e-25	0.861541	7.63785e-26	0.123012	0.0154474	55.8878	OID20438	no_MHC	UKB
138990	rs62249987	3	3804463	LRRN1	ENSG00000175928	bipolar	C	3477	rs809952	unconditioned	0.00100953	0.867436	0.000144429	0.124093	0.00731726	6.89827	OID20438	no_MHC	UKB
138991	rs62249987	3	3804463	LRRN1	ENSG00000175928	bipolar	C	3485	rs9839475	unconditioned	3.82549e-57	0.866784	5.47707e-58	0.124091	0.00912471	129.906	OID20438	no_MHC	UKB
138992	rs62249987	3	3804463	LRRN1	ENSG00000175928	bipolar_noukb	C	3938	unconditioned	unconditioned	0	0.877702	0	0.11373	0.00856755	5108.58	OID20438	no_MHC	UKB
138993	rs62249987	3	3804463	LRRN1	ENSG00000175928	bipolar_noukb	C	3455	rs10780025	unconditioned	0.000792677	0.890671	8.71782e-05	0.0979451	0.0105036	7.1401	OID20438	no_MHC	UKB
138994	rs62249987	3	3804463	LRRN1	ENSG00000175928	bipolar_noukb	C	3456	rs113471996	unconditioned	8.62647e-11	0.890428	9.49189e-12	0.0979641	0.011608	23.1736	OID20438	no_MHC	UKB
138995	rs62249987	3	3804463	LRRN1	ENSG00000175928	bipolar_noukb	C	3458	rs113961738	unconditioned	3.18895e-11	0.893633	3.50822e-12	0.098302	0.00806482	24.1687	OID20438	no_MHC	UKB
138996	rs62249987	3	3804463	LRRN1	ENSG00000175928	bipolar_noukb	C	3457	rs116347023	unconditioned	9.27244e-80	0.891621	1.02012e-80	0.0980829	0.0102964	181.98	OID20438	no_MHC	UKB
138997	rs62249987	3	3804463	LRRN1	ENSG00000175928	bipolar_noukb	C	3457	rs116476511	unconditioned	2.10429e-10	0.890891	2.31467e-11	0.0979852	0.0111233	22.2819	OID20438	no_MHC	UKB
138998	rs62249987	3	3804463	LRRN1	ENSG00000175928	bipolar_noukb	C	3455	rs1314705	unconditioned	1.73392e-05	0.896199	1.90793e-06	0.0986087	0.005173	10.9625	OID20438	no_MHC	UKB
138999	rs62249987	3	3804463	LRRN1	ENSG00000175928	bipolar_noukb	C	3455	rs17677553	unconditioned	0.00199606	0.883896	0.000219622	0.0972364	0.0166515	6.21658	OID20438	no_MHC	UKB
139000	rs62249987	3	3804463	LRRN1	ENSG00000175928	bipolar_noukb	C	3455	rs1987888	unconditioned	0.00019146	0.892504	2.10573e-05	0.0981512	0.0091321	8.56083	OID20438	no_MHC	UKB
139001	rs62249987	3	3804463	LRRN1	ENSG00000175928	bipolar_noukb	C	3455	rs2584057	unconditioned	0.00343726	0.884084	0.000378222	0.097266	0.0148347	5.67308	OID20438	no_MHC	UKB
139002	rs62249987	3	3804463	LRRN1	ENSG00000175928	bipolar_noukb	C	3456	rs2596891	unconditioned	0.00465414	0.877374	0.000511901	0.0964799	0.0209802	5.37	OID20438	no_MHC	UKB
139003	rs62249987	3	3804463	LRRN1	ENSG00000175928	bipolar_noukb	C	3471	rs28516754	unconditioned	1.3899e-23	0.894052	1.53194e-24	0.0985351	0.00741295	52.6302	OID20438	no_MHC	UKB
139004	rs62249987	3	3804463	LRRN1	ENSG00000175928	bipolar_noukb	C	3457	rs4616622	unconditioned	0.00705835	0.884381	0.000776361	0.0972642	0.0105204	4.95354	OID20438	no_MHC	UKB
139005	rs62249987	3	3804463	LRRN1	ENSG00000175928	bipolar_noukb	C	3460	rs55862277	unconditioned	1.43945e-06	0.870954	1.58667e-07	0.0959701	0.0330748	13.4513	OID20438	no_MHC	UKB
139006	rs62249987	3	3804463	LRRN1	ENSG00000175928	bipolar_noukb	C	3455	rs62247369	unconditioned	4.99642e-11	0.893516	5.49516e-12	0.0982626	0.00822098	23.7197	OID20438	no_MHC	UKB
139007	rs62249987	3	3804463	LRRN1	ENSG00000175928	bipolar_noukb	C	3454	rs6792824	unconditioned	6.83636e-05	0.89585	7.51815e-06	0.0985137	0.00556032	9.59067	OID20438	no_MHC	UKB
139008	rs62249987	3	3804463	LRRN1	ENSG00000175928	bipolar_noukb	C	3465	rs6795183	unconditioned	7.00289e-05	0.789634	7.81672e-06	0.0880177	0.12227	9.5666	OID20438	no_MHC	UKB
139009	rs62249987	3	3804463	LRRN1	ENSG00000175928	bipolar_noukb	C	3457	rs6801538	unconditioned	4.03432e-07	0.892761	4.43761e-08	0.0981913	0.00904773	14.7233	OID20438	no_MHC	UKB
139010	rs62249987	3	3804463	LRRN1	ENSG00000175928	bipolar_noukb	C	3456	rs711585	unconditioned	2.29977e-26	0.893391	2.52981e-27	0.0982673	0.00834122	59.0344	OID20438	no_MHC	UKB
139011	rs62249987	3	3804463	LRRN1	ENSG00000175928	bipolar_noukb	C	3455	rs73014474	unconditioned	1.78918e-68	0.887117	1.96792e-69	0.0975588	0.0153247	155.994	OID20438	no_MHC	UKB
139012	rs62249987	3	3804463	LRRN1	ENSG00000175928	bipolar_noukb	C	3456	rs73014484	unconditioned	4.74013e-110	0.893811	5.21426e-111	0.0983134	0.0078755	251.728	OID20438	no_MHC	UKB
139013	rs62249987	3	3804463	LRRN1	ENSG00000175928	bipolar_noukb	C	3455	rs7638053	unconditioned	3.9548e-07	0.891826	4.35113e-08	0.0981099	0.0100632	14.7432	OID20438	no_MHC	UKB
139014	rs62249987	3	3804463	LRRN1	ENSG00000175928	bipolar_noukb	C	3457	rs77517000	unconditioned	1.97472e-78	0.74492	2.1768e-79	0.0819421	0.173138	178.921	OID20438	no_MHC	UKB
139015	rs62249987	3	3804463	LRRN1	ENSG00000175928	bipolar_noukb	C	3472	rs78990345	unconditioned	1.68781e-18	0.889404	1.86075e-19	0.0980409	0.0125554	40.9231	OID20438	no_MHC	UKB
139016	rs62249987	3	3804463	LRRN1	ENSG00000175928	bipolar_noukb	C	3456	rs79397670	unconditioned	5.49905e-25	0.885768	6.04965e-26	0.0974287	0.0168035	55.8601	OID20438	no_MHC	UKB
139017	rs62249987	3	3804463	LRRN1	ENSG00000175928	bipolar_noukb	C	3475	rs809952	unconditioned	0.00103911	0.892847	0.000114583	0.0984475	0.00755163	6.86939	OID20438	no_MHC	UKB
139018	rs62249987	3	3804463	LRRN1	ENSG00000175928	bipolar_noukb	C	3483	rs9839475	unconditioned	3.93846e-57	0.892382	4.34718e-58	0.0984897	0.00912871	129.877	OID20438	no_MHC	UKB
139019	rs62249987	3	3804463	LRRN1	ENSG00000175928	depression_Als_noukb_included	C	3809	unconditioned	unconditioned	0	0.757467	0	0.240753	0.00177965	5108.72	OID20438	no_MHC	UKB
139020	rs62249987	3	3804463	LRRN1	ENSG00000175928	depression_Als_noukb_included	C	3395	rs10780025	unconditioned	0.000683123	0.767271	0.000202862	0.227847	0.00399648	7.28884	OID20438	no_MHC	UKB
139021	rs62249987	3	3804463	LRRN1	ENSG00000175928	depression_Als_noukb_included	C	3396	rs113471996	unconditioned	7.43164e-11	0.767099	2.2121e-11	0.22833	0.00457048	23.3227	OID20438	no_MHC	UKB
139022	rs62249987	3	3804463	LRRN1	ENSG00000175928	depression_Als_noukb_included	C	3398	rs113961738	unconditioned	2.7426e-11	0.76834	8.1449e-12	0.228176	0.00348352	24.3195	OID20438	no_MHC	UKB
139023	rs62249987	3	3804463	LRRN1	ENSG00000175928	depression_Als_noukb_included	C	3397	rs116347023	unconditioned	7.98655e-80	0.767943	2.37179e-80	0.228054	0.00400255	182.129	OID20438	no_MHC	UKB
139024	rs62249987	3	3804463	LRRN1	ENSG00000175928	depression_Als_noukb_included	C	3397	rs116476511	unconditioned	1.52259e-10	0.644618	4.52566e-11	0.191439	0.163943	22.6054	OID20438	no_MHC	UKB
139025	rs62249987	3	3804463	LRRN1	ENSG00000175928	depression_Als_noukb_included	C	3395	rs1314705	unconditioned	1.48581e-05	0.767966	4.41255e-06	0.228066	0.00394877	11.117	OID20438	no_MHC	UKB
139026	rs62249987	3	3804463	LRRN1	ENSG00000175928	depression_Als_noukb_included	C	3394	rs17677553	unconditioned	0.00192147	0.754439	0.000570599	0.224019	0.0190494	6.25467	OID20438	no_MHC	UKB
139027	rs62249987	3	3804463	LRRN1	ENSG00000175928	depression_Als_noukb_included	C	3395	rs1987888	unconditioned	0.000163141	0.760479	4.84492e-05	0.225832	0.0134769	8.7209	OID20438	no_MHC	UKB
139028	rs62249987	3	3804463	LRRN1	ENSG00000175928	depression_Als_noukb_included	C	3395	rs2584057	unconditioned	0.00295708	0.759945	0.00087819	0.225677	0.0105427	5.82355	OID20438	no_MHC	UKB
139029	rs62249987	3	3804463	LRRN1	ENSG00000175928	depression_Als_noukb_included	C	3396	rs2596891	unconditioned	0.00402462	0.758346	0.00119519	0.225195	0.0112395	5.51532	OID20438	no_MHC	UKB
139030	rs62249987	3	3804463	LRRN1	ENSG00000175928	depression_Als_noukb_included	C	3411	rs28516754	unconditioned	1.1949e-23	0.768624	3.54908e-24	0.228292	0.00308427	52.7814	OID20438	no_MHC	UKB
139031	rs62249987	3	3804463	LRRN1	ENSG00000175928	depression_Als_noukb_included	C	3397	rs4616622	unconditioned	0.00595728	0.745807	0.00176925	0.221472	0.0249941	5.12314	OID20438	no_MHC	UKB
139032	rs62249987	3	3804463	LRRN1	ENSG00000175928	depression_Als_noukb_included	C	3400	rs55862277	unconditioned	8.32649e-07	0.503771	2.50053e-07	0.150943	0.345285	13.9987	OID20438	no_MHC	UKB
139033	rs62249987	3	3804463	LRRN1	ENSG00000175928	depression_Als_noukb_included	C	3395	rs62247369	unconditioned	4.28439e-11	0.766186	1.27233e-11	0.227527	0.00628754	23.8735	OID20438	no_MHC	UKB
139034	rs62249987	3	3804463	LRRN1	ENSG00000175928	depression_Als_noukb_included	C	3394	rs6792824	unconditioned	5.87176e-05	0.76946	1.74368e-05	0.228497	0.00196713	9.74277	OID20438	no_MHC	UKB
139035	rs62249987	3	3804463	LRRN1	ENSG00000175928	depression_Als_noukb_included	C	3405	rs6795183	unconditioned	6.80591e-05	0.767412	2.02153e-05	0.227937	0.0045633	9.59513	OID20438	no_MHC	UKB
139036	rs62249987	3	3804463	LRRN1	ENSG00000175928	depression_Als_noukb_included	C	3397	rs6801538	unconditioned	3.07658e-07	0.680823	9.29942e-08	0.205675	0.113501	14.9943	OID20438	no_MHC	UKB
139037	rs62249987	3	3804463	LRRN1	ENSG00000175928	depression_Als_noukb_included	C	3396	rs711585	unconditioned	1.98022e-26	0.769259	5.88057e-27	0.228441	0.00230004	59.184	OID20438	no_MHC	UKB
139038	rs62249987	3	3804463	LRRN1	ENSG00000175928	depression_Als_noukb_included	C	3395	rs73014474	unconditioned	1.51101e-68	0.749173	4.48768e-69	0.222474	0.028353	156.163	OID20438	no_MHC	UKB
139039	rs62249987	3	3804463	LRRN1	ENSG00000175928	depression_Als_noukb_included	C	3396	rs73014484	unconditioned	4.06638e-110	0.766746	1.20759e-110	0.227695	0.00555883	251.882	OID20438	no_MHC	UKB
139040	rs62249987	3	3804463	LRRN1	ENSG00000175928	depression_Als_noukb_included	C	3395	rs7638053	unconditioned	3.28607e-07	0.72919	9.7811e-08	0.216992	0.0538176	14.9284	OID20438	no_MHC	UKB
139041	rs62249987	3	3804463	LRRN1	ENSG00000175928	depression_Als_noukb_included	C	3397	rs77517000	unconditioned	2.02695e-78	0.764602	6.05709e-79	0.228477	0.00692014	178.895	OID20438	no_MHC	UKB
139042	rs62249987	3	3804463	LRRN1	ENSG00000175928	depression_Als_noukb_included	C	3412	rs78990345	unconditioned	1.40106e-18	0.738304	4.16516e-19	0.219445	0.0422508	41.1093	OID20438	no_MHC	UKB
139043	rs62249987	3	3804463	LRRN1	ENSG00000175928	depression_Als_noukb_included	C	3396	rs79397670	unconditioned	4.66264e-25	0.751029	1.38479e-25	0.223027	0.0259441	56.025	OID20438	no_MHC	UKB
139044	rs62249987	3	3804463	LRRN1	ENSG00000175928	depression_Als_noukb_included	C	3415	rs809952	unconditioned	0.00089113	0.765601	0.000264695	0.227403	0.00583945	7.02302	OID20438	no_MHC	UKB
139045	rs62249987	3	3804463	LRRN1	ENSG00000175928	depression_Als_noukb_included	C	3423	rs9839475	unconditioned	3.39649e-57	0.769583	1.00894e-57	0.228605	0.00181214	130.025	OID20438	no_MHC	UKB
139046	rs62249987	3	3804463	LRRN1	ENSG00000175928	depression_Als_ukb_included	C	3910	unconditioned	unconditioned	0	0.936038	0	0.061688	0.00227434	5108.51	OID20438	no_MHC	UKB
139047	rs62249987	3	3804463	LRRN1	ENSG00000175928	depression_Als_ukb_included	C	3428	rs10780025	unconditioned	0.000837616	0.940997	4.7919e-05	0.053829	0.00428878	7.08495	OID20438	no_MHC	UKB
139048	rs62249987	3	3804463	LRRN1	ENSG00000175928	depression_Als_ukb_included	C	3429	rs113471996	unconditioned	9.12837e-11	0.942243	5.2965e-12	0.0546682	0.0030884	23.117	OID20438	no_MHC	UKB
139049	rs62249987	3	3804463	LRRN1	ENSG00000175928	depression_Als_ukb_included	C	3431	rs113961738	unconditioned	3.36585e-11	0.943215	1.92589e-12	0.0539664	0.00281854	24.1148	OID20438	no_MHC	UKB
139050	rs62249987	3	3804463	LRRN1	ENSG00000175928	depression_Als_ukb_included	C	3430	rs116347023	unconditioned	9.80143e-80	0.942361	5.608e-81	0.0539145	0.00372412	181.924	OID20438	no_MHC	UKB
139051	rs62249987	3	3804463	LRRN1	ENSG00000175928	depression_Als_ukb_included	C	3430	rs116476511	unconditioned	2.21517e-10	0.937834	1.26754e-11	0.0536554	0.00851078	22.2305	OID20438	no_MHC	UKB
139052	rs62249987	3	3804463	LRRN1	ENSG00000175928	depression_Als_ukb_included	C	3428	rs1314705	unconditioned	1.81893e-05	0.940156	1.04095e-06	0.0537979	0.00602689	10.9147	OID20438	no_MHC	UKB
139053	rs62249987	3	3804463	LRRN1	ENSG00000175928	depression_Als_ukb_included	C	3428	rs17677553	unconditioned	0.00212116	0.938546	0.000121358	0.0536918	0.00551942	6.15579	OID20438	no_MHC	UKB
139054	rs62249987	3	3804463	LRRN1	ENSG00000175928	depression_Als_ukb_included	C	3428	rs1987888	unconditioned	0.000202427	0.94362	1.15805e-05	0.0539808	0.00218566	8.50513	OID20438	no_MHC	UKB
139055	rs62249987	3	3804463	LRRN1	ENSG00000175928	depression_Als_ukb_included	C	3428	rs2584057	unconditioned	0.00365093	0.937841	0.000208938	0.0536668	0.00463275	5.61277	OID20438	no_MHC	UKB
139056	rs62249987	3	3804463	LRRN1	ENSG00000175928	depression_Als_ukb_included	C	3429	rs2596891	unconditioned	0.00496335	0.935315	0.000283955	0.0535038	0.00593407	5.30568	OID20438	no_MHC	UKB
139057	rs62249987	3	3804463	LRRN1	ENSG00000175928	depression_Als_ukb_included	C	3443	rs28516754	unconditioned	1.46162e-23	0.940178	8.36588e-25	0.053807	0.0060155	52.5799	OID20438	no_MHC	UKB
139058	rs62249987	3	3804463	LRRN1	ENSG00000175928	depression_Als_ukb_included	C	3430	rs4616622	unconditioned	0.0074441	0.931472	0.000425915	0.0532868	0.00737134	4.90033	OID20438	no_MHC	UKB
139059	rs62249987	3	3804463	LRRN1	ENSG00000175928	depression_Als_ukb_included	C	3433	rs55862277	unconditioned	1.36966e-06	0.828744	8.02345e-08	0.0484248	0.12283	13.5009	OID20438	no_MHC	UKB
139060	rs62249987	3	3804463	LRRN1	ENSG00000175928	depression_Als_ukb_included	C	3428	rs62247369	unconditioned	5.24848e-11	0.938604	3.00288e-12	0.0536939	0.00770244	23.6705	OID20438	no_MHC	UKB
139061	rs62249987	3	3804463	LRRN1	ENSG00000175928	depression_Als_ukb_included	C	3427	rs6792824	unconditioned	9.0401e-05	0.943862	5.17149e-06	0.0539926	0.00204971	9.31126	OID20438	no_MHC	UKB
139062	rs62249987	3	3804463	LRRN1	ENSG00000175928	depression_Als_ukb_included	C	3438	rs6795183	unconditioned	8.3475e-05	0.941227	4.77989e-06	0.0538911	0.00479397	9.39096	OID20438	no_MHC	UKB
139063	rs62249987	3	3804463	LRRN1	ENSG00000175928	depression_Als_ukb_included	C	3430	rs6801538	unconditioned	4.24682e-07	0.939797	2.43269e-08	0.0538276	0.00637544	14.6719	OID20438	no_MHC	UKB
139064	rs62249987	3	3804463	LRRN1	ENSG00000175928	depression_Als_ukb_included	C	3429	rs711585	unconditioned	2.43105e-26	0.944403	1.3908e-27	0.0540276	0.00156953	58.9789	OID20438	no_MHC	UKB
139065	rs62249987	3	3804463	LRRN1	ENSG00000175928	depression_Als_ukb_included	C	3428	rs73014474	unconditioned	1.89356e-68	0.938772	1.08338e-69	0.0537035	0.00752462	155.937	OID20438	no_MHC	UKB
139066	rs62249987	3	3804463	LRRN1	ENSG00000175928	depression_Als_ukb_included	C	3429	rs73014484	unconditioned	4.98662e-110	0.940203	2.85308e-111	0.0537874	0.00600914	251.678	OID20438	no_MHC	UKB
139067	rs62249987	3	3804463	LRRN1	ENSG00000175928	depression_Als_ukb_included	C	3428	rs7638053	unconditioned	4.1223e-07	0.929616	2.39169e-08	0.0539184	0.016465	14.7017	OID20438	no_MHC	UKB
139068	rs62249987	3	3804463	LRRN1	ENSG00000175928	depression_Als_ukb_included	C	3430	rs77517000	unconditioned	2.49439e-78	0.940865	1.42787e-79	0.0538528	0.00528212	178.688	OID20438	no_MHC	UKB
139069	rs62249987	3	3804463	LRRN1	ENSG00000175928	depression_Als_ukb_included	C	3444	rs78990345	unconditioned	1.78542e-18	0.94072	1.02218e-19	0.0538523	0.00542755	40.8669	OID20438	no_MHC	UKB
139070	rs62249987	3	3804463	LRRN1	ENSG00000175928	depression_Als_ukb_included	C	3429	rs79397670	unconditioned	5.84118e-25	0.940821	3.34197e-26	0.0538227	0.00535604	55.7997	OID20438	no_MHC	UKB
139071	rs62249987	3	3804463	LRRN1	ENSG00000175928	depression_Als_ukb_included	C	3447	rs809952	unconditioned	0.00109492	0.940616	6.26791e-05	0.0538418	0.00438498	6.81708	OID20438	no_MHC	UKB
139072	rs62249987	3	3804463	LRRN1	ENSG00000175928	depression_Als_ukb_included	C	3455	rs9839475	unconditioned	4.16508e-57	0.943714	2.38479e-58	0.0540317	0.00225475	129.821	OID20438	no_MHC	UKB
139073	rs62249987	3	3804463	LRRN1	ENSG00000175928	schizophrenia	C	3956	unconditioned	unconditioned	0	0.72867	0	0.261262	0.0100682	5108.76	OID20438	no_MHC	UKB
139074	rs62249987	3	3804463	LRRN1	ENSG00000175928	schizophrenia	C	3452	rs10780025	unconditioned	0.000668654	0.75133	0.000213556	0.239953	0.00783472	7.31024	OID20438	no_MHC	UKB
139075	rs62249987	3	3804463	LRRN1	ENSG00000175928	schizophrenia	C	3453	rs113471996	unconditioned	6.75798e-11	0.697562	2.15988e-11	0.222864	0.0795742	23.4177	OID20438	no_MHC	UKB
139076	rs62249987	3	3804463	LRRN1	ENSG00000175928	schizophrenia	C	3455	rs113961738	unconditioned	2.68888e-11	0.753491	8.58849e-12	0.240665	0.00584409	24.3393	OID20438	no_MHC	UKB
139077	rs62249987	3	3804463	LRRN1	ENSG00000175928	schizophrenia	C	3454	rs116347023	unconditioned	7.67495e-80	0.73802	2.45193e-80	0.235751	0.0262289	182.169	OID20438	no_MHC	UKB
139078	rs62249987	3	3804463	LRRN1	ENSG00000175928	schizophrenia	C	3454	rs116476511	unconditioned	1.77466e-10	0.751339	5.66825e-11	0.239968	0.00869373	22.4522	OID20438	no_MHC	UKB
139079	rs62249987	3	3804463	LRRN1	ENSG00000175928	schizophrenia	C	3452	rs1314705	unconditioned	1.45916e-05	0.754188	4.66041e-06	0.240875	0.00491819	11.1351	OID20438	no_MHC	UKB
139080	rs62249987	3	3804463	LRRN1	ENSG00000175928	schizophrenia	C	3452	rs17677553	unconditioned	0.00164595	0.728887	0.000526237	0.233	0.0359406	6.40943	OID20438	no_MHC	UKB
139081	rs62249987	3	3804463	LRRN1	ENSG00000175928	schizophrenia	C	3452	rs1987888	unconditioned	0.000161897	0.754697	5.17066e-05	0.241031	0.0040576	8.72855	OID20438	no_MHC	UKB
139082	rs62249987	3	3804463	LRRN1	ENSG00000175928	schizophrenia	C	3452	rs2584057	unconditioned	0.00288821	0.742946	0.000922462	0.237273	0.0159698	5.84712	OID20438	no_MHC	UKB
139083	rs62249987	3	3804463	LRRN1	ENSG00000175928	schizophrenia	C	3453	rs2596891	unconditioned	0.00392442	0.739906	0.00125344	0.236304	0.0186121	5.54054	OID20438	no_MHC	UKB
139084	rs62249987	3	3804463	LRRN1	ENSG00000175928	schizophrenia	C	3468	rs28516754	unconditioned	1.1681e-23	0.751382	3.73217e-24	0.240064	0.00855403	52.8041	OID20438	no_MHC	UKB
139085	rs62249987	3	3804463	LRRN1	ENSG00000175928	schizophrenia	C	3454	rs4616622	unconditioned	0.00590656	0.740189	0.00188651	0.236395	0.015622	5.13169	OID20438	no_MHC	UKB
139086	rs62249987	3	3804463	LRRN1	ENSG00000175928	schizophrenia	C	3457	rs55862277	unconditioned	1.23724e-06	0.748606	3.95263e-07	0.239146	0.0122463	13.6026	OID20438	no_MHC	UKB
139087	rs62249987	3	3804463	LRRN1	ENSG00000175928	schizophrenia	C	3452	rs62247369	unconditioned	4.17613e-11	0.746822	1.33383e-11	0.238517	0.0146617	23.8991	OID20438	no_MHC	UKB
139088	rs62249987	3	3804463	LRRN1	ENSG00000175928	schizophrenia	C	3451	rs6792824	unconditioned	5.74655e-05	0.753058	1.83531e-05	0.240502	0.00636386	9.76433	OID20438	no_MHC	UKB
139089	rs62249987	3	3804463	LRRN1	ENSG00000175928	schizophrenia	C	3462	rs6795183	unconditioned	4.30154e-05	0.485036	1.41384e-05	0.159067	0.355839	10.054	OID20438	no_MHC	UKB
139090	rs62249987	3	3804463	LRRN1	ENSG00000175928	schizophrenia	C	3454	rs6801538	unconditioned	3.40348e-07	0.75316	1.08708e-07	0.240554	0.00628596	14.8933	OID20438	no_MHC	UKB
139091	rs62249987	3	3804463	LRRN1	ENSG00000175928	schizophrenia	C	3453	rs711585	unconditioned	1.94251e-26	0.754605	6.2043e-27	0.241014	0.00438161	59.2032	OID20438	no_MHC	UKB
139092	rs62249987	3	3804463	LRRN1	ENSG00000175928	schizophrenia	C	3452	rs73014474	unconditioned	1.50244e-68	0.744952	4.79876e-69	0.23792	0.017128	156.169	OID20438	no_MHC	UKB
139093	rs62249987	3	3804463	LRRN1	ENSG00000175928	schizophrenia	C	3453	rs73014484	unconditioned	3.91851e-110	0.738892	1.25167e-110	0.235995	0.0251133	251.919	OID20438	no_MHC	UKB
139094	rs62249987	3	3804463	LRRN1	ENSG00000175928	schizophrenia	C	3452	rs7638053	unconditioned	3.24485e-07	0.731727	1.03638e-07	0.233673	0.0345998	14.941	OID20438	no_MHC	UKB
139095	rs62249987	3	3804463	LRRN1	ENSG00000175928	schizophrenia	C	3454	rs77517000	unconditioned	1.99299e-78	0.751822	6.36583e-79	0.240132	0.00804585	178.912	OID20438	no_MHC	UKB
139096	rs62249987	3	3804463	LRRN1	ENSG00000175928	schizophrenia	C	3469	rs78990345	unconditioned	1.42357e-18	0.750166	4.54893e-19	0.239701	0.0101335	41.0934	OID20438	no_MHC	UKB
139097	rs62249987	3	3804463	LRRN1	ENSG00000175928	schizophrenia	C	3453	rs79397670	unconditioned	4.6591e-25	0.750476	1.48813e-25	0.239695	0.00982918	56.0258	OID20438	no_MHC	UKB
139098	rs62249987	3	3804463	LRRN1	ENSG00000175928	schizophrenia	C	3472	rs809952	unconditioned	0.000869208	0.746871	0.000277758	0.238651	0.013331	7.04793	OID20438	no_MHC	UKB
139099	rs62249987	3	3804463	LRRN1	ENSG00000175928	schizophrenia	C	3480	rs9839475	unconditioned	3.30966e-57	0.749907	1.05803e-57	0.23972	0.0103729	130.051	OID20438	no_MHC	UKB
139100	rs76399157	3	4156097	LRRN1	ENSG00000175928	anxiety_pgc_2026	C	3421	unconditioned	unconditioned	0	0.9483	0	0.0466599	0.0050403	5108.48	OID20438	no_MHC	UKB
139101	rs76399157	3	4156097	LRRN1	ENSG00000175928	anxiety_pgc_2026	C	3001	rs113471996	unconditioned	1.1609e-11	0.957473	4.45394e-13	0.0367288	0.00579815	25.1792	OID20438	no_MHC	UKB
139102	rs76399157	3	4156097	LRRN1	ENSG00000175928	anxiety_pgc_2026	C	3007	rs116347023	unconditioned	1.46299e-83	0.943598	5.62041e-85	0.0362303	0.0201714	190.734	OID20438	no_MHC	UKB
139103	rs76399157	3	4156097	LRRN1	ENSG00000175928	anxiety_pgc_2026	C	3005	rs116476511	unconditioned	1.6507e-11	0.957018	6.33665e-13	0.0367315	0.00625049	24.8272	OID20438	no_MHC	UKB
139104	rs76399157	3	4156097	LRRN1	ENSG00000175928	anxiety_pgc_2026	C	3003	rs1314705	unconditioned	5.37334e-06	0.959019	2.06199e-07	0.0367976	0.00417756	12.1341	OID20438	no_MHC	UKB
139105	rs76399157	3	4156097	LRRN1	ENSG00000175928	anxiety_pgc_2026	C	3005	rs1682913	unconditioned	5.86173e-05	0.957461	2.24979e-06	0.0367425	0.00573569	9.74448	OID20438	no_MHC	UKB
139106	rs76399157	3	4156097	LRRN1	ENSG00000175928	anxiety_pgc_2026	C	3002	rs17677553	unconditioned	0.000189884	0.910226	7.3014e-06	0.0349452	0.0546319	8.5691	OID20438	no_MHC	UKB
139107	rs76399157	3	4156097	LRRN1	ENSG00000175928	anxiety_pgc_2026	C	3001	rs180681508	unconditioned	0.000125236	0.946355	4.80459e-06	0.036289	0.0172257	8.98531	OID20438	no_MHC	UKB
139108	rs76399157	3	4156097	LRRN1	ENSG00000175928	anxiety_pgc_2026	C	3001	rs191072	unconditioned	0.011962	0.942249	0.000458912	0.0361395	0.00919096	4.42602	OID20438	no_MHC	UKB
139109	rs76399157	3	4156097	LRRN1	ENSG00000175928	anxiety_pgc_2026	C	3001	rs2442822	unconditioned	0.000271429	0.957227	1.04128e-05	0.0367164	0.00577435	8.21181	OID20438	no_MHC	UKB
139110	rs76399157	3	4156097	LRRN1	ENSG00000175928	anxiety_pgc_2026	C	3003	rs2584057	unconditioned	0.000980205	0.954224	3.76148e-05	0.0366096	0.00814867	6.92775	OID20438	no_MHC	UKB
139111	rs76399157	3	4156097	LRRN1	ENSG00000175928	anxiety_pgc_2026	C	3007	rs2596891	unconditioned	0.00182646	0.952795	7.01112e-05	0.0365656	0.00874288	6.30538	OID20438	no_MHC	UKB
139112	rs76399157	3	4156097	LRRN1	ENSG00000175928	anxiety_pgc_2026	C	3011	rs28516754	unconditioned	2.79367e-14	0.95665	1.07288e-15	0.0367324	0.00661757	31.2088	OID20438	no_MHC	UKB
139113	rs76399157	3	4156097	LRRN1	ENSG00000175928	anxiety_pgc_2026	C	3004	rs317540	unconditioned	6.96648e-19	0.959669	2.67353e-20	0.0368257	0.00350518	41.808	OID20438	no_MHC	UKB
139114	rs76399157	3	4156097	LRRN1	ENSG00000175928	anxiety_pgc_2026	C	3005	rs4616622	unconditioned	0.0109001	0.931038	0.000418379	0.0357142	0.0219291	4.51898	OID20438	no_MHC	UKB
139115	rs76399157	3	4156097	LRRN1	ENSG00000175928	anxiety_pgc_2026	C	3018	rs60309685	unconditioned	9.88992e-18	0.940809	3.80989e-19	0.0362197	0.0229713	39.155	OID20438	no_MHC	UKB
139116	rs76399157	3	4156097	LRRN1	ENSG00000175928	anxiety_pgc_2026	C	3003	rs62247369	unconditioned	9.39733e-09	0.95714	3.60624e-10	0.0367242	0.00613606	18.4828	OID20438	no_MHC	UKB
139117	rs76399157	3	4156097	LRRN1	ENSG00000175928	anxiety_pgc_2026	C	3000	rs6764875	unconditioned	9.85537e-10	0.957633	3.78051e-11	0.0367291	0.00563808	20.7378	OID20438	no_MHC	UKB
139118	rs76399157	3	4156097	LRRN1	ENSG00000175928	anxiety_pgc_2026	C	3019	rs6795183	unconditioned	1.8237e-12	0.827547	7.33107e-14	0.0331271	0.139326	27.0302	OID20438	no_MHC	UKB
139119	rs76399157	3	4156097	LRRN1	ENSG00000175928	anxiety_pgc_2026	C	3002	rs711568	unconditioned	6.44577e-06	0.956693	2.4732e-07	0.0367011	0.00659908	11.9521	OID20438	no_MHC	UKB
139120	rs76399157	3	4156097	LRRN1	ENSG00000175928	anxiety_pgc_2026	C	3008	rs711585	unconditioned	5.45257e-31	0.960195	2.0932e-32	0.0368582	0.00294728	69.6841	OID20438	no_MHC	UKB
139121	rs76399157	3	4156097	LRRN1	ENSG00000175928	anxiety_pgc_2026	C	3004	rs73014474	unconditioned	3.27758e-59	0.957327	1.25789e-60	0.036735	0.00593788	134.665	OID20438	no_MHC	UKB
139122	rs76399157	3	4156097	LRRN1	ENSG00000175928	anxiety_pgc_2026	C	3006	rs73014484	unconditioned	1.68161e-107	0.954846	6.45545e-109	0.0366466	0.00850734	245.857	OID20438	no_MHC	UKB
139123	rs76399157	3	4156097	LRRN1	ENSG00000175928	anxiety_pgc_2026	C	3001	rs7638053	unconditioned	2.1403e-08	0.956914	8.2114e-10	0.0367062	0.0063801	17.6597	OID20438	no_MHC	UKB
139124	rs76399157	3	4156097	LRRN1	ENSG00000175928	anxiety_pgc_2026	C	3008	rs77517000	unconditioned	1.47403e-68	0.952529	5.65992e-70	0.0365639	0.0109075	156.188	OID20438	no_MHC	UKB
139125	rs76399157	3	4156097	LRRN1	ENSG00000175928	anxiety_pgc_2026	C	3006	rs79255377	unconditioned	2.60709e-06	0.958304	1.00073e-07	0.0367796	0.00491364	12.8573	OID20438	no_MHC	UKB
139126	rs76399157	3	4156097	LRRN1	ENSG00000175928	anxiety_pgc_2026	C	3008	rs79397670	unconditioned	3.67349e-25	0.955351	1.41042e-26	0.0366722	0.00797693	56.2635	OID20438	no_MHC	UKB
139127	rs76399157	3	4156097	LRRN1	ENSG00000175928	anxiety_pgc_2026	C	3013	rs809952	unconditioned	0.000339341	0.956588	1.30355e-05	0.0367402	0.006319	7.9885	OID20438	no_MHC	UKB
139128	rs76399157	3	4156097	LRRN1	ENSG00000175928	anxiety_pgc_2026	C	3012	rs872067	unconditioned	2.65816e-09	0.957256	1.02202e-10	0.0367991	0.00594477	19.7456	OID20438	no_MHC	UKB
139129	rs76399157	3	4156097	LRRN1	ENSG00000175928	anxiety_pgc_2026	C	3021	rs9839475	unconditioned	5.17079e-58	0.958081	1.98784e-59	0.0368271	0.00509223	131.907	OID20438	no_MHC	UKB
139130	rs76399157	3	4156097	LRRN1	ENSG00000175928	bipolar	C	3584	unconditioned	unconditioned	0	0.869298	0	0.122003	0.00869928	5108.57	OID20438	no_MHC	UKB
139131	rs76399157	3	4156097	LRRN1	ENSG00000175928	bipolar	C	3120	rs113471996	unconditioned	1.07456e-11	0.887175	1.25033e-12	0.10322	0.00960443	25.2565	OID20438	no_MHC	UKB
139132	rs76399157	3	4156097	LRRN1	ENSG00000175928	bipolar	C	3126	rs116347023	unconditioned	1.419e-83	0.886507	1.65237e-84	0.10322	0.0102731	190.765	OID20438	no_MHC	UKB
139133	rs76399157	3	4156097	LRRN1	ENSG00000175928	bipolar	C	3124	rs116476511	unconditioned	1.5272e-11	0.884995	1.77851e-12	0.103051	0.0119543	24.905	OID20438	no_MHC	UKB
139134	rs76399157	3	4156097	LRRN1	ENSG00000175928	bipolar	C	3122	rs1314705	unconditioned	4.96945e-06	0.891145	5.7866e-07	0.103763	0.00508656	12.2122	OID20438	no_MHC	UKB
139135	rs76399157	3	4156097	LRRN1	ENSG00000175928	bipolar	C	3124	rs1682913	unconditioned	5.40686e-05	0.886641	6.29456e-06	0.103211	0.0100882	9.82526	OID20438	no_MHC	UKB
139136	rs76399157	3	4156097	LRRN1	ENSG00000175928	bipolar	C	3121	rs17677553	unconditioned	0.000182158	0.871367	2.12038e-05	0.101403	0.0270266	8.61063	OID20438	no_MHC	UKB
139137	rs76399157	3	4156097	LRRN1	ENSG00000175928	bipolar	C	3120	rs180681508	unconditioned	0.000116966	0.885911	1.36104e-05	0.103075	0.0108833	9.05363	OID20438	no_MHC	UKB
139138	rs76399157	3	4156097	LRRN1	ENSG00000175928	bipolar	C	3121	rs191072	unconditioned	0.00780272	0.872947	0.000908196	0.10159	0.0167523	4.85328	OID20438	no_MHC	UKB
139139	rs76399157	3	4156097	LRRN1	ENSG00000175928	bipolar	C	3120	rs2442822	unconditioned	0.00024977	0.886599	2.90622e-05	0.103151	0.00997148	8.29497	OID20438	no_MHC	UKB
139140	rs76399157	3	4156097	LRRN1	ENSG00000175928	bipolar	C	3122	rs2584057	unconditioned	0.000923652	0.886724	0.000107553	0.103244	0.00900036	6.98718	OID20438	no_MHC	UKB
139141	rs76399157	3	4156097	LRRN1	ENSG00000175928	bipolar	C	3126	rs2596891	unconditioned	0.000836191	0.833846	9.7339e-05	0.0969979	0.0682222	7.08665	OID20438	no_MHC	UKB
139142	rs76399157	3	4156097	LRRN1	ENSG00000175928	bipolar	C	3131	rs28516754	unconditioned	2.59334e-14	0.88916	3.02184e-15	0.103601	0.00723905	31.2832	OID20438	no_MHC	UKB
139143	rs76399157	3	4156097	LRRN1	ENSG00000175928	bipolar	C	3123	rs317540	unconditioned	6.41675e-19	0.887062	7.46783e-20	0.103227	0.00971074	41.8902	OID20438	no_MHC	UKB
139144	rs76399157	3	4156097	LRRN1	ENSG00000175928	bipolar	C	3124	rs4616622	unconditioned	0.0102673	0.876023	0.00119499	0.101948	0.0105665	4.57879	OID20438	no_MHC	UKB
139145	rs76399157	3	4156097	LRRN1	ENSG00000175928	bipolar	C	3138	rs60309685	unconditioned	9.25394e-18	0.884978	1.0794e-18	0.103214	0.0118072	39.2215	OID20438	no_MHC	UKB
139146	rs76399157	3	4156097	LRRN1	ENSG00000175928	bipolar	C	3122	rs62247369	unconditioned	8.69599e-09	0.888452	1.01202e-09	0.103388	0.00816011	18.5604	OID20438	no_MHC	UKB
139147	rs76399157	3	4156097	LRRN1	ENSG00000175928	bipolar	C	3119	rs6764875	unconditioned	3.86918e-11	0.850853	4.50169e-12	0.0989444	0.0502025	23.9754	OID20438	no_MHC	UKB
139148	rs76399157	3	4156097	LRRN1	ENSG00000175928	bipolar	C	3138	rs6795183	unconditioned	1.59033e-12	0.718842	1.89255e-13	0.0853491	0.195809	27.1671	OID20438	no_MHC	UKB
139149	rs76399157	3	4156097	LRRN1	ENSG00000175928	bipolar	C	3121	rs711568	unconditioned	5.95705e-06	0.886908	6.93226e-07	0.1032	0.00988487	12.0309	OID20438	no_MHC	UKB
139150	rs76399157	3	4156097	LRRN1	ENSG00000175928	bipolar	C	3127	rs711585	unconditioned	5.03243e-31	0.888264	5.86097e-32	0.103442	0.00829335	69.7642	OID20438	no_MHC	UKB
139151	rs76399157	3	4156097	LRRN1	ENSG00000175928	bipolar	C	3123	rs73014474	unconditioned	3.08214e-59	0.881957	3.58788e-60	0.102652	0.0153909	134.727	OID20438	no_MHC	UKB
139152	rs76399157	3	4156097	LRRN1	ENSG00000175928	bipolar	C	3125	rs73014484	unconditioned	1.5962e-107	0.888422	1.85849e-108	0.103432	0.00814587	245.909	OID20438	no_MHC	UKB
139153	rs76399157	3	4156097	LRRN1	ENSG00000175928	bipolar	C	3120	rs7638053	unconditioned	1.93085e-08	0.88292	2.24793e-09	0.102777	0.0143036	17.7627	OID20438	no_MHC	UKB
139154	rs76399157	3	4156097	LRRN1	ENSG00000175928	bipolar	C	3127	rs77517000	unconditioned	1.18265e-68	0.750505	1.3798e-69	0.0873998	0.162095	156.408	OID20438	no_MHC	UKB
139155	rs76399157	3	4156097	LRRN1	ENSG00000175928	bipolar	C	3125	rs79255377	unconditioned	2.40778e-06	0.888738	2.8027e-07	0.103443	0.00781636	12.9368	OID20438	no_MHC	UKB
139156	rs76399157	3	4156097	LRRN1	ENSG00000175928	bipolar	C	3127	rs79397670	unconditioned	3.43431e-25	0.881535	4.00002e-26	0.102659	0.0158059	56.3308	OID20438	no_MHC	UKB
139157	rs76399157	3	4156097	LRRN1	ENSG00000175928	bipolar	C	3134	rs809952	unconditioned	0.000314141	0.888844	3.66141e-05	0.10359	0.00721471	8.06567	OID20438	no_MHC	UKB
139158	rs76399157	3	4156097	LRRN1	ENSG00000175928	bipolar	C	3131	rs872067	unconditioned	2.40677e-09	0.869652	2.81059e-10	0.101528	0.0288199	19.845	OID20438	no_MHC	UKB
139159	rs76399157	3	4156097	LRRN1	ENSG00000175928	bipolar	C	3141	rs9839475	unconditioned	4.79547e-58	0.887592	5.59376e-59	0.103526	0.0088824	131.982	OID20438	no_MHC	UKB
139160	rs76399157	3	4156097	LRRN1	ENSG00000175928	bipolar_noukb	C	3597	unconditioned	unconditioned	0	0.893292	0	0.0979882	0.00871973	5108.55	OID20438	no_MHC	UKB
139161	rs76399157	3	4156097	LRRN1	ENSG00000175928	bipolar_noukb	C	3123	rs113471996	unconditioned	1.10598e-11	0.913115	9.29703e-13	0.0767478	0.0101372	25.2277	OID20438	no_MHC	UKB
139162	rs76399157	3	4156097	LRRN1	ENSG00000175928	bipolar_noukb	C	3129	rs116347023	unconditioned	1.46093e-83	0.912672	1.22933e-84	0.0767885	0.0105393	190.735	OID20438	no_MHC	UKB
139163	rs76399157	3	4156097	LRRN1	ENSG00000175928	bipolar_noukb	C	3127	rs116476511	unconditioned	1.57362e-11	0.911894	1.32414e-12	0.0767207	0.0113855	24.8751	OID20438	no_MHC	UKB
139164	rs76399157	3	4156097	LRRN1	ENSG00000175928	bipolar_noukb	C	3125	rs1314705	unconditioned	5.11623e-06	0.917603	4.30457e-07	0.0771979	0.00519336	12.1831	OID20438	no_MHC	UKB
139165	rs76399157	3	4156097	LRRN1	ENSG00000175928	bipolar_noukb	C	3127	rs1682913	unconditioned	5.56546e-05	0.91266	4.68178e-06	0.0767643	0.0105153	9.79635	OID20438	no_MHC	UKB
139166	rs76399157	3	4156097	LRRN1	ENSG00000175928	bipolar_noukb	C	3124	rs17677553	unconditioned	0.000185945	0.889524	1.56418e-05	0.0747918	0.0354827	8.59006	OID20438	no_MHC	UKB
139167	rs76399157	3	4156097	LRRN1	ENSG00000175928	bipolar_noukb	C	3123	rs180681508	unconditioned	0.000120365	0.91193	1.01186e-05	0.0766509	0.0112883	9.02498	OID20438	no_MHC	UKB
139168	rs76399157	3	4156097	LRRN1	ENSG00000175928	bipolar_noukb	C	3124	rs191072	unconditioned	0.00802199	0.898902	0.000674624	0.0755779	0.0168237	4.82557	OID20438	no_MHC	UKB
139169	rs76399157	3	4156097	LRRN1	ENSG00000175928	bipolar_noukb	C	3123	rs2442822	unconditioned	0.00025711	0.91269	2.16124e-05	0.0767093	0.0103217	8.26601	OID20438	no_MHC	UKB
139170	rs76399157	3	4156097	LRRN1	ENSG00000175928	bipolar_noukb	C	3125	rs2584057	unconditioned	0.000943518	0.912985	7.93835e-05	0.0768054	0.00918683	6.9659	OID20438	no_MHC	UKB
139171	rs76399157	3	4156097	LRRN1	ENSG00000175928	bipolar_noukb	C	3129	rs2596891	unconditioned	0.000860774	0.858828	7.24014e-05	0.0721697	0.0680687	7.05768	OID20438	no_MHC	UKB
139172	rs76399157	3	4156097	LRRN1	ENSG00000175928	bipolar_noukb	C	3134	rs28516754	unconditioned	2.66965e-14	0.915327	2.24845e-15	0.0770835	0.00758935	31.2542	OID20438	no_MHC	UKB
139173	rs76399157	3	4156097	LRRN1	ENSG00000175928	bipolar_noukb	C	3126	rs317540	unconditioned	6.61047e-19	0.913846	5.55835e-20	0.0768305	0.00932399	41.8605	OID20438	no_MHC	UKB
139174	rs76399157	3	4156097	LRRN1	ENSG00000175928	bipolar_noukb	C	3127	rs4616622	unconditioned	0.0105445	0.901897	0.000886707	0.0758313	0.0108407	4.55215	OID20438	no_MHC	UKB
139175	rs76399157	3	4156097	LRRN1	ENSG00000175928	bipolar_noukb	C	3141	rs60309685	unconditioned	9.52027e-18	0.910442	8.02731e-19	0.0767539	0.0128045	39.1931	OID20438	no_MHC	UKB
139176	rs76399157	3	4156097	LRRN1	ENSG00000175928	bipolar_noukb	C	3125	rs62247369	unconditioned	8.95273e-09	0.914684	7.52763e-10	0.0769001	0.00841581	18.5313	OID20438	no_MHC	UKB
139177	rs76399157	3	4156097	LRRN1	ENSG00000175928	bipolar_noukb	C	3122	rs6764875	unconditioned	3.97273e-11	0.873629	3.33912e-12	0.0733763	0.0529948	23.949	OID20438	no_MHC	UKB
139178	rs76399157	3	4156097	LRRN1	ENSG00000175928	bipolar_noukb	C	3141	rs6795183	unconditioned	1.76394e-12	0.797312	1.51299e-13	0.068254	0.134434	27.0635	OID20438	no_MHC	UKB
139179	rs76399157	3	4156097	LRRN1	ENSG00000175928	bipolar_noukb	C	3124	rs711568	unconditioned	6.13702e-06	0.913708	5.15968e-07	0.0768102	0.00947471	12.0012	OID20438	no_MHC	UKB
139180	rs76399157	3	4156097	LRRN1	ENSG00000175928	bipolar_noukb	C	3130	rs711585	unconditioned	5.18107e-31	0.914501	4.36064e-32	0.0769604	0.00853832	69.7351	OID20438	no_MHC	UKB
139181	rs76399157	3	4156097	LRRN1	ENSG00000175928	bipolar_noukb	C	3126	rs73014474	unconditioned	3.17307e-59	0.907961	2.66891e-60	0.0763542	0.0156848	134.698	OID20438	no_MHC	UKB
139182	rs76399157	3	4156097	LRRN1	ENSG00000175928	bipolar_noukb	C	3128	rs73014484	unconditioned	1.64393e-107	0.914967	1.38309e-108	0.0769709	0.00806191	245.88	OID20438	no_MHC	UKB
139183	rs76399157	3	4156097	LRRN1	ENSG00000175928	bipolar_noukb	C	3123	rs7638053	unconditioned	1.99119e-08	0.910517	1.67487e-09	0.0765741	0.0129086	17.7319	OID20438	no_MHC	UKB
139184	rs76399157	3	4156097	LRRN1	ENSG00000175928	bipolar_noukb	C	3130	rs77517000	unconditioned	1.19691e-68	0.759544	1.01005e-69	0.0639199	0.176537	156.396	OID20438	no_MHC	UKB
139185	rs76399157	3	4156097	LRRN1	ENSG00000175928	bipolar_noukb	C	3128	rs79255377	unconditioned	2.47883e-06	0.91497	2.08483e-07	0.076946	0.00808184	12.9077	OID20438	no_MHC	UKB
139186	rs76399157	3	4156097	LRRN1	ENSG00000175928	bipolar_noukb	C	3130	rs79397670	unconditioned	3.53167e-25	0.906515	2.97277e-26	0.0762883	0.0171971	56.3029	OID20438	no_MHC	UKB
139187	rs76399157	3	4156097	LRRN1	ENSG00000175928	bipolar_noukb	C	3137	rs809952	unconditioned	0.00032338	0.915015	2.72456e-05	0.0770848	0.00754906	8.03668	OID20438	no_MHC	UKB
139188	rs76399157	3	4156097	LRRN1	ENSG00000175928	bipolar_noukb	C	3134	rs872067	unconditioned	2.47395e-09	0.893931	2.09032e-10	0.0755005	0.0305687	19.8174	OID20438	no_MHC	UKB
139189	rs76399157	3	4156097	LRRN1	ENSG00000175928	bipolar_noukb	C	3144	rs9839475	unconditioned	4.93813e-58	0.913996	4.16508e-59	0.0770822	0.00892189	131.953	OID20438	no_MHC	UKB
139190	rs76399157	3	4156097	LRRN1	ENSG00000175928	depression_Als_noukb_included	C	3461	unconditioned	unconditioned	0	0.87011	0	0.127846	0.00204431	5108.57	OID20438	no_MHC	UKB
139191	rs76399157	3	4156097	LRRN1	ENSG00000175928	depression_Als_noukb_included	C	3078	rs113471996	unconditioned	1.07206e-11	0.884165	1.33601e-12	0.11018	0.00565532	25.2589	OID20438	no_MHC	UKB
139192	rs76399157	3	4156097	LRRN1	ENSG00000175928	depression_Als_noukb_included	C	3084	rs116347023	unconditioned	1.37068e-83	0.885071	1.70849e-84	0.110316	0.00461309	190.799	OID20438	no_MHC	UKB
139193	rs76399157	3	4156097	LRRN1	ENSG00000175928	depression_Als_noukb_included	C	3082	rs116476511	unconditioned	1.25078e-11	0.72517	1.5624e-12	0.0903998	0.18443	25.1047	OID20438	no_MHC	UKB
139194	rs76399157	3	4156097	LRRN1	ENSG00000175928	depression_Als_noukb_included	C	3080	rs1314705	unconditioned	4.96049e-06	0.885153	6.18307e-07	0.110327	0.00451535	12.214	OID20438	no_MHC	UKB
139195	rs76399157	3	4156097	LRRN1	ENSG00000175928	depression_Als_noukb_included	C	3082	rs1682913	unconditioned	5.42699e-05	0.8863	6.76395e-06	0.110461	0.00317832	9.82154	OID20438	no_MHC	UKB
139196	rs76399157	3	4156097	LRRN1	ENSG00000175928	depression_Als_noukb_included	C	3078	rs17677553	unconditioned	0.000535296	0.865343	6.67091e-05	0.107814	0.0262408	7.53269	OID20438	no_MHC	UKB
139197	rs76399157	3	4156097	LRRN1	ENSG00000175928	depression_Als_noukb_included	C	3078	rs180681508	unconditioned	0.000116583	0.880827	1.45287e-05	0.10976	0.00928111	9.05691	OID20438	no_MHC	UKB
139198	rs76399157	3	4156097	LRRN1	ENSG00000175928	depression_Als_noukb_included	C	3079	rs191072	unconditioned	0.00811522	0.86885	0.00101139	0.10827	0.0137533	4.81401	OID20438	no_MHC	UKB
139199	rs76399157	3	4156097	LRRN1	ENSG00000175928	depression_Als_noukb_included	C	3078	rs2442822	unconditioned	0.000299269	0.881133	3.72943e-05	0.109796	0.00873379	8.11417	OID20438	no_MHC	UKB
139200	rs76399157	3	4156097	LRRN1	ENSG00000175928	depression_Als_noukb_included	C	3080	rs2584057	unconditioned	0.00103149	0.880057	0.000128571	0.109687	0.00909661	6.87675	OID20438	no_MHC	UKB
139201	rs76399157	3	4156097	LRRN1	ENSG00000175928	depression_Als_noukb_included	C	3084	rs2596891	unconditioned	0.000882012	0.877537	0.00010994	0.10937	0.0121014	7.0333	OID20438	no_MHC	UKB
139202	rs76399157	3	4156097	LRRN1	ENSG00000175928	depression_Als_noukb_included	C	3089	rs28516754	unconditioned	2.58748e-14	0.886	3.22553e-15	0.110444	0.00355527	31.2855	OID20438	no_MHC	UKB
139203	rs76399157	3	4156097	LRRN1	ENSG00000175928	depression_Als_noukb_included	C	3081	rs317540	unconditioned	6.43926e-19	0.886935	8.02518e-20	0.110535	0.00253044	41.8867	OID20438	no_MHC	UKB
139204	rs76399157	3	4156097	LRRN1	ENSG00000175928	depression_Als_noukb_included	C	3082	rs4616622	unconditioned	0.0106836	0.854999	0.0013318	0.106556	0.0264293	4.53905	OID20438	no_MHC	UKB
139205	rs76399157	3	4156097	LRRN1	ENSG00000175928	depression_Als_noukb_included	C	3096	rs60309685	unconditioned	8.76558e-18	0.844775	1.09468e-18	0.105449	0.0497756	39.2757	OID20438	no_MHC	UKB
139206	rs76399157	3	4156097	LRRN1	ENSG00000175928	depression_Als_noukb_included	C	3080	rs62247369	unconditioned	8.66782e-09	0.882742	1.08032e-09	0.110014	0.00724418	18.5636	OID20438	no_MHC	UKB
139207	rs76399157	3	4156097	LRRN1	ENSG00000175928	depression_Als_noukb_included	C	3077	rs6764875	unconditioned	3.98588e-11	0.872254	4.96697e-12	0.108676	0.0190698	23.9457	OID20438	no_MHC	UKB
139208	rs76399157	3	4156097	LRRN1	ENSG00000175928	depression_Als_noukb_included	C	3096	rs6795183	unconditioned	1.94891e-12	0.884481	2.4305e-13	0.110299	0.00522001	26.9638	OID20438	no_MHC	UKB
139209	rs76399157	3	4156097	LRRN1	ENSG00000175928	depression_Als_noukb_included	C	3079	rs711568	unconditioned	5.52459e-06	0.819845	6.88898e-07	0.102154	0.0779945	12.1063	OID20438	no_MHC	UKB
139210	rs76399157	3	4156097	LRRN1	ENSG00000175928	depression_Als_noukb_included	C	3085	rs711585	unconditioned	5.03631e-31	0.886814	6.2775e-32	0.110534	0.00265152	69.7635	OID20438	no_MHC	UKB
139211	rs76399157	3	4156097	LRRN1	ENSG00000175928	depression_Als_noukb_included	C	3081	rs73014474	unconditioned	2.94305e-59	0.860234	3.669e-60	0.10721	0.0325561	134.773	OID20438	no_MHC	UKB
139212	rs76399157	3	4156097	LRRN1	ENSG00000175928	depression_Als_noukb_included	C	3083	rs73014484	unconditioned	1.55481e-107	0.883482	1.93796e-108	0.110113	0.00640515	245.935	OID20438	no_MHC	UKB
139213	rs76399157	3	4156097	LRRN1	ENSG00000175928	depression_Als_noukb_included	C	3078	rs7638053	unconditioned	1.91214e-08	0.867376	2.38316e-09	0.108079	0.0245449	17.7725	OID20438	no_MHC	UKB
139214	rs76399157	3	4156097	LRRN1	ENSG00000175928	depression_Als_noukb_included	C	3085	rs77517000	unconditioned	1.36409e-68	0.882073	1.70036e-69	0.109943	0.00798333	156.265	OID20438	no_MHC	UKB
139215	rs76399157	3	4156097	LRRN1	ENSG00000175928	depression_Als_noukb_included	C	3083	rs79255377	unconditioned	2.41205e-06	0.886485	3.00638e-07	0.110489	0.00302411	12.935	OID20438	no_MHC	UKB
139216	rs76399157	3	4156097	LRRN1	ENSG00000175928	depression_Als_noukb_included	C	3085	rs79397670	unconditioned	3.31554e-25	0.862674	4.1337e-26	0.107525	0.0298008	56.366	OID20438	no_MHC	UKB
139217	rs76399157	3	4156097	LRRN1	ENSG00000175928	depression_Als_noukb_included	C	3092	rs809952	unconditioned	0.000313454	0.882974	3.9079e-05	0.110075	0.00659787	8.06786	OID20438	no_MHC	UKB
139218	rs76399157	3	4156097	LRRN1	ENSG00000175928	depression_Als_noukb_included	C	3089	rs872067	unconditioned	1.53205e-09	0.551654	2.02277e-10	0.0724591	0.375887	20.2967	OID20438	no_MHC	UKB
139219	rs76399157	3	4156097	LRRN1	ENSG00000175928	depression_Als_noukb_included	C	3099	rs9839475	unconditioned	4.78847e-58	0.887284	5.97066e-59	0.110632	0.00208469	131.984	OID20438	no_MHC	UKB
139220	rs76399157	3	4156097	LRRN1	ENSG00000175928	depression_Als_ukb_included	C	3566	unconditioned	unconditioned	0	0.955327	0	0.0423518	0.00232121	5108.47	OID20438	no_MHC	UKB
139221	rs76399157	3	4156097	LRRN1	ENSG00000175928	depression_Als_ukb_included	C	3098	rs113471996	unconditioned	1.1689e-11	0.96507	3.77538e-13	0.0311668	0.0037637	25.1724	OID20438	no_MHC	UKB
139222	rs76399157	3	4156097	LRRN1	ENSG00000175928	depression_Als_ukb_included	C	3104	rs116347023	unconditioned	1.54513e-83	0.96501	4.99249e-85	0.0311767	0.00381364	190.679	OID20438	no_MHC	UKB
139223	rs76399157	3	4156097	LRRN1	ENSG00000175928	depression_Als_ukb_included	C	3102	rs116476511	unconditioned	1.65707e-11	0.960245	5.35812e-13	0.0310408	0.00871416	24.8234	OID20438	no_MHC	UKB
139224	rs76399157	3	4156097	LRRN1	ENSG00000175928	depression_Als_ukb_included	C	3100	rs1314705	unconditioned	5.35947e-06	0.961457	1.73227e-07	0.0310684	0.00746878	12.1366	OID20438	no_MHC	UKB
139225	rs76399157	3	4156097	LRRN1	ENSG00000175928	depression_Als_ukb_included	C	3102	rs1682913	unconditioned	5.88606e-05	0.965277	1.90153e-06	0.0311804	0.00348235	9.74034	OID20438	no_MHC	UKB
139226	rs76399157	3	4156097	LRRN1	ENSG00000175928	depression_Als_ukb_included	C	3099	rs17677553	unconditioned	0.00020117	0.962397	6.49852e-06	0.0310826	0.00631234	8.51136	OID20438	no_MHC	UKB
139227	rs76399157	3	4156097	LRRN1	ENSG00000175928	depression_Als_ukb_included	C	3098	rs180681508	unconditioned	0.000127299	0.964802	4.11131e-06	0.0311557	0.00391131	8.96897	OID20438	no_MHC	UKB
139228	rs76399157	3	4156097	LRRN1	ENSG00000175928	depression_Als_ukb_included	C	3099	rs191072	unconditioned	0.00842388	0.948668	0.000272273	0.0306504	0.0119856	4.77668	OID20438	no_MHC	UKB
139229	rs76399157	3	4156097	LRRN1	ENSG00000175928	depression_Als_ukb_included	C	3098	rs2442822	unconditioned	0.000270283	0.959513	8.72927e-06	0.03098	0.00922766	8.21604	OID20438	no_MHC	UKB
139230	rs76399157	3	4156097	LRRN1	ENSG00000175928	depression_Als_ukb_included	C	3100	rs2584057	unconditioned	0.000980739	0.958727	3.16991e-05	0.0309784	0.00928178	6.9272	OID20438	no_MHC	UKB
139231	rs76399157	3	4156097	LRRN1	ENSG00000175928	depression_Als_ukb_included	C	3104	rs2596891	unconditioned	0.000963856	0.962372	3.11458e-05	0.0310923	0.00554024	6.94457	OID20438	no_MHC	UKB
139232	rs76399157	3	4156097	LRRN1	ENSG00000175928	depression_Als_ukb_included	C	3109	rs28516754	unconditioned	2.80789e-14	0.962732	9.07487e-16	0.0311086	0.00615981	31.2038	OID20438	no_MHC	UKB
139233	rs76399157	3	4156097	LRRN1	ENSG00000175928	depression_Als_ukb_included	C	3101	rs317540	unconditioned	6.98224e-19	0.965269	2.25579e-20	0.0311819	0.00354897	41.8057	OID20438	no_MHC	UKB
139234	rs76399157	3	4156097	LRRN1	ENSG00000175928	depression_Als_ukb_included	C	3102	rs4616622	unconditioned	0.0110693	0.949351	0.000357626	0.030663	0.00855953	4.50358	OID20438	no_MHC	UKB
139235	rs76399157	3	4156097	LRRN1	ENSG00000175928	depression_Als_ukb_included	C	3116	rs60309685	unconditioned	1.00731e-17	0.96325	3.26025e-19	0.0311708	0.00557882	39.1367	OID20438	no_MHC	UKB
139236	rs76399157	3	4156097	LRRN1	ENSG00000175928	depression_Als_ukb_included	C	3100	rs62247369	unconditioned	9.4065e-09	0.961072	3.03898e-10	0.0310417	0.00788682	18.4819	OID20438	no_MHC	UKB
139237	rs76399157	3	4156097	LRRN1	ENSG00000175928	depression_Als_ukb_included	C	3097	rs6764875	unconditioned	4.39591e-11	0.966728	1.41965e-12	0.0312182	0.00205367	23.8478	OID20438	no_MHC	UKB
139238	rs76399157	3	4156097	LRRN1	ENSG00000175928	depression_Als_ukb_included	C	3116	rs6795183	unconditioned	2.13226e-12	0.963764	6.90285e-14	0.0311952	0.00504107	26.8738	OID20438	no_MHC	UKB
139239	rs76399157	3	4156097	LRRN1	ENSG00000175928	depression_Als_ukb_included	C	3099	rs711568	unconditioned	6.46859e-06	0.963105	2.08947e-07	0.0311043	0.00578359	11.9486	OID20438	no_MHC	UKB
139240	rs76399157	3	4156097	LRRN1	ENSG00000175928	depression_Als_ukb_included	C	3105	rs711585	unconditioned	5.47923e-31	0.967148	1.77023e-32	0.0312451	0.00160733	69.6792	OID20438	no_MHC	UKB
139241	rs76399157	3	4156097	LRRN1	ENSG00000175928	depression_Als_ukb_included	C	3101	rs73014474	unconditioned	3.3599e-59	0.961247	1.08551e-60	0.0310481	0.00770477	134.641	OID20438	no_MHC	UKB
139242	rs76399157	3	4156097	LRRN1	ENSG00000175928	depression_Als_ukb_included	C	3103	rs73014484	unconditioned	1.73008e-107	0.962747	5.5898e-109	0.0310998	0.00615323	245.828	OID20438	no_MHC	UKB
139243	rs76399157	3	4156097	LRRN1	ENSG00000175928	depression_Als_ukb_included	C	3098	rs7638053	unconditioned	2.09183e-08	0.956578	6.76026e-10	0.0309016	0.0125201	17.6826	OID20438	no_MHC	UKB
139244	rs76399157	3	4156097	LRRN1	ENSG00000175928	depression_Als_ukb_included	C	3105	rs77517000	unconditioned	1.51849e-68	0.963465	4.90655e-70	0.0311261	0.005409	156.158	OID20438	no_MHC	UKB
139245	rs76399157	3	4156097	LRRN1	ENSG00000175928	depression_Als_ukb_included	C	3103	rs79255377	unconditioned	2.89214e-06	0.966326	9.3451e-08	0.0312215	0.00244939	12.7535	OID20438	no_MHC	UKB
139246	rs76399157	3	4156097	LRRN1	ENSG00000175928	depression_Als_ukb_included	C	3105	rs79397670	unconditioned	3.75368e-25	0.963392	1.21289e-26	0.0311237	0.00548453	56.2419	OID20438	no_MHC	UKB
139247	rs76399157	3	4156097	LRRN1	ENSG00000175928	depression_Als_ukb_included	C	3112	rs809952	unconditioned	0.000340596	0.963777	1.101e-05	0.0311501	0.00472104	7.98481	OID20438	no_MHC	UKB
139248	rs76399157	3	4156097	LRRN1	ENSG00000175928	depression_Als_ukb_included	C	3109	rs872067	unconditioned	2.35504e-09	0.850987	8.06538e-11	0.0290241	0.119988	19.8667	OID20438	no_MHC	UKB
139249	rs76399157	3	4156097	LRRN1	ENSG00000175928	depression_Als_ukb_included	C	3119	rs9839475	unconditioned	5.22133e-58	0.966405	1.68833e-59	0.0312465	0.00234811	131.897	OID20438	no_MHC	UKB
139250	rs76399157	3	4156097	LRRN1	ENSG00000175928	schizophrenia	C	3618	unconditioned	unconditioned	0	0.89619	0	0.0914273	0.0123828	5108.54	OID20438	no_MHC	UKB
139251	rs76399157	3	4156097	LRRN1	ENSG00000175928	schizophrenia	C	3119	rs113471996	unconditioned	9.54996e-12	0.788459	6.49587e-13	0.0534728	0.158069	25.3745	OID20438	no_MHC	UKB
139252	rs76399157	3	4156097	LRRN1	ENSG00000175928	schizophrenia	C	3125	rs116347023	unconditioned	1.45053e-83	0.906298	9.85297e-85	0.0615297	0.0321719	190.743	OID20438	no_MHC	UKB
139253	rs76399157	3	4156097	LRRN1	ENSG00000175928	schizophrenia	C	3123	rs116476511	unconditioned	1.59871e-11	0.926433	1.08471e-12	0.0628469	0.0107197	24.8592	OID20438	no_MHC	UKB
139254	rs76399157	3	4156097	LRRN1	ENSG00000175928	schizophrenia	C	3121	rs1314705	unconditioned	5.19127e-06	0.931224	3.52148e-07	0.0631636	0.00560722	12.1685	OID20438	no_MHC	UKB
139255	rs76399157	3	4156097	LRRN1	ENSG00000175928	schizophrenia	C	3123	rs1682913	unconditioned	5.66786e-05	0.929448	3.8453e-06	0.06305	0.00744108	9.77811	OID20438	no_MHC	UKB
139256	rs76399157	3	4156097	LRRN1	ENSG00000175928	schizophrenia	C	3120	rs17677553	unconditioned	0.000161318	0.771768	1.09946e-05	0.0524242	0.175635	8.73213	OID20438	no_MHC	UKB
139257	rs76399157	3	4156097	LRRN1	ENSG00000175928	schizophrenia	C	3119	rs180681508	unconditioned	0.000121784	0.923026	8.25881e-06	0.0625811	0.0142625	9.01326	OID20438	no_MHC	UKB
139258	rs76399157	3	4156097	LRRN1	ENSG00000175928	schizophrenia	C	3120	rs191072	unconditioned	0.00813481	0.916462	0.000551809	0.0621538	0.0126972	4.8116	OID20438	no_MHC	UKB
139259	rs76399157	3	4156097	LRRN1	ENSG00000175928	schizophrenia	C	3119	rs2442822	unconditioned	0.000260458	0.924432	1.76623e-05	0.0626755	0.0126148	8.25307	OID20438	no_MHC	UKB
139260	rs76399157	3	4156097	LRRN1	ENSG00000175928	schizophrenia	C	3121	rs2584057	unconditioned	0.000948406	0.927192	6.43347e-05	0.0628868	0.00890875	6.96073	OID20438	no_MHC	UKB
139261	rs76399157	3	4156097	LRRN1	ENSG00000175928	schizophrenia	C	3125	rs2596891	unconditioned	0.000891315	0.889919	6.0536e-05	0.0603925	0.0487368	7.02281	OID20438	no_MHC	UKB
139262	rs76399157	3	4156097	LRRN1	ENSG00000175928	schizophrenia	C	3130	rs28516754	unconditioned	2.7024e-14	0.926549	1.83494e-15	0.0629025	0.0105482	31.2421	OID20438	no_MHC	UKB
139263	rs76399157	3	4156097	LRRN1	ENSG00000175928	schizophrenia	C	3122	rs317540	unconditioned	6.64493e-19	0.918596	4.50794e-20	0.0622987	0.0191054	41.8553	OID20438	no_MHC	UKB
139264	rs76399157	3	4156097	LRRN1	ENSG00000175928	schizophrenia	C	3123	rs4616622	unconditioned	0.0106586	0.914457	0.000723055	0.0620225	0.0121387	4.54139	OID20438	no_MHC	UKB
139265	rs76399157	3	4156097	LRRN1	ENSG00000175928	schizophrenia	C	3137	rs60309685	unconditioned	9.66813e-18	0.924612	6.57457e-19	0.0628634	0.0125245	39.1777	OID20438	no_MHC	UKB
139266	rs76399157	3	4156097	LRRN1	ENSG00000175928	schizophrenia	C	3121	rs62247369	unconditioned	9.00076e-09	0.91958	6.10613e-10	0.0623664	0.0180533	18.526	OID20438	no_MHC	UKB
139267	rs76399157	3	4156097	LRRN1	ENSG00000175928	schizophrenia	C	3118	rs6764875	unconditioned	4.24037e-11	0.932468	2.87525e-12	0.0632232	0.00430901	23.8838	OID20438	no_MHC	UKB
139268	rs76399157	3	4156097	LRRN1	ENSG00000175928	schizophrenia	C	3137	rs6795183	unconditioned	1.22412e-12	0.553318	9.45308e-14	0.0423249	0.404357	27.4288	OID20438	no_MHC	UKB
139269	rs76399157	3	4156097	LRRN1	ENSG00000175928	schizophrenia	C	3120	rs711568	unconditioned	6.24099e-06	0.929182	4.23284e-07	0.0630124	0.00779875	11.9844	OID20438	no_MHC	UKB
139270	rs76399157	3	4156097	LRRN1	ENSG00000175928	schizophrenia	C	3126	rs711585	unconditioned	5.27679e-31	0.931388	3.58111e-32	0.0632036	0.0054081	69.7168	OID20438	no_MHC	UKB
139271	rs76399157	3	4156097	LRRN1	ENSG00000175928	schizophrenia	C	3122	rs73014474	unconditioned	3.20348e-59	0.91674	2.17367e-60	0.0621827	0.0210777	134.688	OID20438	no_MHC	UKB
139272	rs76399157	3	4156097	LRRN1	ENSG00000175928	schizophrenia	C	3124	rs73014484	unconditioned	1.63052e-107	0.907579	1.10678e-108	0.0615745	0.0308466	245.888	OID20438	no_MHC	UKB
139273	rs76399157	3	4156097	LRRN1	ENSG00000175928	schizophrenia	C	3119	rs7638053	unconditioned	1.99189e-08	0.910819	1.35091e-09	0.0617449	0.0274364	17.7316	OID20438	no_MHC	UKB
139274	rs76399157	3	4156097	LRRN1	ENSG00000175928	schizophrenia	C	3126	rs77517000	unconditioned	1.46093e-68	0.927161	9.91537e-70	0.0629167	0.00992229	156.197	OID20438	no_MHC	UKB
139275	rs76399157	3	4156097	LRRN1	ENSG00000175928	schizophrenia	C	3124	rs79255377	unconditioned	2.51555e-06	0.928516	1.70819e-07	0.0630427	0.00843813	12.893	OID20438	no_MHC	UKB
139276	rs76399157	3	4156097	LRRN1	ENSG00000175928	schizophrenia	C	3126	rs79397670	unconditioned	3.60389e-25	0.925106	2.44606e-26	0.0627773	0.0121164	56.2826	OID20438	no_MHC	UKB
139277	rs76399157	3	4156097	LRRN1	ENSG00000175928	schizophrenia	C	3133	rs809952	unconditioned	0.000327168	0.925753	2.22249e-05	0.0628765	0.0110214	8.02504	OID20438	no_MHC	UKB
139278	rs76399157	3	4156097	LRRN1	ENSG00000175928	schizophrenia	C	3130	rs872067	unconditioned	2.55438e-09	0.922981	1.73689e-10	0.0627453	0.0142733	19.7855	OID20438	no_MHC	UKB
139279	rs76399157	3	4156097	LRRN1	ENSG00000175928	schizophrenia	C	3140	rs9839475	unconditioned	4.99398e-58	0.924339	3.39844e-59	0.0628891	0.0127719	131.942	OID20438	no_MHC	UKB
139280	rs9845339	3	3801025	LRRN1	ENSG00000175928	anxiety_pgc_2026	C	3756	unconditioned	unconditioned	0	0.946171	0	0.0487998	0.00502899	5108.5	OID20438	no_MHC	UKB
139281	rs9845339	3	3801025	LRRN1	ENSG00000175928	anxiety_pgc_2026	C	3333	rs10780025	unconditioned	0.000845363	0.952309	3.50199e-05	0.0394428	0.00736786	7.07574	OID20438	no_MHC	UKB
139282	rs9845339	3	3801025	LRRN1	ENSG00000175928	anxiety_pgc_2026	C	3334	rs113471996	unconditioned	9.25801e-11	0.955795	3.83626e-12	0.0396009	0.00460453	23.1029	OID20438	no_MHC	UKB
139283	rs9845339	3	3801025	LRRN1	ENSG00000175928	anxiety_pgc_2026	C	3336	rs113961738	unconditioned	3.41282e-11	0.956425	1.41411e-12	0.0396257	0.00394957	24.1009	OID20438	no_MHC	UKB
139284	rs9845339	3	3801025	LRRN1	ENSG00000175928	anxiety_pgc_2026	C	3335	rs116347023	unconditioned	9.76039e-80	0.940913	4.04676e-81	0.0389911	0.0200958	181.928	OID20438	no_MHC	UKB
139285	rs9845339	3	3801025	LRRN1	ENSG00000175928	anxiety_pgc_2026	C	3335	rs116476511	unconditioned	2.25392e-10	0.954234	9.33947e-12	0.039534	0.0062323	22.2132	OID20438	no_MHC	UKB
139286	rs9845339	3	3801025	LRRN1	ENSG00000175928	anxiety_pgc_2026	C	3333	rs1314705	unconditioned	1.84967e-05	0.956296	7.6622e-07	0.0396102	0.00407498	10.8979	OID20438	no_MHC	UKB
139287	rs9845339	3	3801025	LRRN1	ENSG00000175928	anxiety_pgc_2026	C	3333	rs17677553	unconditioned	0.00211194	0.941006	8.76596e-05	0.0390402	0.0177541	6.16015	OID20438	no_MHC	UKB
139288	rs9845339	3	3801025	LRRN1	ENSG00000175928	anxiety_pgc_2026	C	3333	rs1987888	unconditioned	0.000203652	0.949981	8.4373e-06	0.0393472	0.0104596	8.4991	OID20438	no_MHC	UKB
139289	rs9845339	3	3801025	LRRN1	ENSG00000175928	anxiety_pgc_2026	C	3333	rs2584057	unconditioned	0.00357144	0.945992	0.000147946	0.0391763	0.0111124	5.63479	OID20438	no_MHC	UKB
139290	rs9845339	3	3801025	LRRN1	ENSG00000175928	anxiety_pgc_2026	C	3334	rs2596891	unconditioned	0.00516783	0.938831	0.000214078	0.0388744	0.0169123	5.2653	OID20438	no_MHC	UKB
139291	rs9845339	3	3801025	LRRN1	ENSG00000175928	anxiety_pgc_2026	C	3348	rs28516754	unconditioned	1.48225e-23	0.953843	6.14833e-25	0.0395585	0.00659816	52.5659	OID20438	no_MHC	UKB
139292	rs9845339	3	3801025	LRRN1	ENSG00000175928	anxiety_pgc_2026	C	3335	rs4616622	unconditioned	0.00700917	0.912921	0.000290413	0.0377833	0.0419965	4.96054	OID20438	no_MHC	UKB
139293	rs9845339	3	3801025	LRRN1	ENSG00000175928	anxiety_pgc_2026	C	3338	rs55862277	unconditioned	1.57574e-06	0.953527	6.53354e-08	0.0395296	0.00694164	13.3608	OID20438	no_MHC	UKB
139294	rs9845339	3	3801025	LRRN1	ENSG00000175928	anxiety_pgc_2026	C	3333	rs62247369	unconditioned	5.33347e-11	0.954353	2.20941e-12	0.0395284	0.00611815	23.6544	OID20438	no_MHC	UKB
139295	rs9845339	3	3801025	LRRN1	ENSG00000175928	anxiety_pgc_2026	C	3332	rs6792824	unconditioned	7.30029e-05	0.956798	3.02371e-06	0.0396261	0.00350014	9.52501	OID20438	no_MHC	UKB
139296	rs9845339	3	3801025	LRRN1	ENSG00000175928	anxiety_pgc_2026	C	3343	rs6795183	unconditioned	7.21208e-05	0.813584	3.11736e-06	0.0350152	0.151325	9.53717	OID20438	no_MHC	UKB
139297	rs9845339	3	3801025	LRRN1	ENSG00000175928	anxiety_pgc_2026	C	3335	rs6801538	unconditioned	4.31058e-07	0.954128	1.78602e-08	0.0395264	0.00634494	14.657	OID20438	no_MHC	UKB
139298	rs9845339	3	3801025	LRRN1	ENSG00000175928	anxiety_pgc_2026	C	3334	rs711585	unconditioned	2.4633e-26	0.957402	1.02046e-27	0.0396588	0.00293871	58.9657	OID20438	no_MHC	UKB
139299	rs9845339	3	3801025	LRRN1	ENSG00000175928	anxiety_pgc_2026	C	3333	rs73014474	unconditioned	1.92149e-68	0.954543	7.95979e-70	0.0395362	0.00592062	155.923	OID20438	no_MHC	UKB
139300	rs9845339	3	3801025	LRRN1	ENSG00000175928	anxiety_pgc_2026	C	3334	rs73014484	unconditioned	5.03459e-110	0.952079	2.08594e-111	0.0394383	0.00848268	251.668	OID20438	no_MHC	UKB
139301	rs9845339	3	3801025	LRRN1	ENSG00000175928	anxiety_pgc_2026	C	3333	rs7638053	unconditioned	4.62355e-07	0.951922	1.91558e-08	0.0394305	0.00864674	14.5869	OID20438	no_MHC	UKB
139302	rs9845339	3	3801025	LRRN1	ENSG00000175928	anxiety_pgc_2026	C	3335	rs77517000	unconditioned	2.51042e-78	0.949777	1.0403e-79	0.0393472	0.010876	178.681	OID20438	no_MHC	UKB
139303	rs9845339	3	3801025	LRRN1	ENSG00000175928	anxiety_pgc_2026	C	3350	rs78990345	unconditioned	1.83434e-18	0.938462	7.62866e-20	0.0390063	0.0225316	40.8398	OID20438	no_MHC	UKB
139304	rs9845339	3	3801025	LRRN1	ENSG00000175928	anxiety_pgc_2026	C	3334	rs79397670	unconditioned	5.91124e-25	0.952587	2.44913e-26	0.0394594	0.00795385	55.7878	OID20438	no_MHC	UKB
139305	rs9845339	3	3801025	LRRN1	ENSG00000175928	anxiety_pgc_2026	C	3351	rs809952	unconditioned	0.00110369	0.953016	4.57971e-05	0.0395387	0.00629616	6.8091	OID20438	no_MHC	UKB
139306	rs9845339	3	3801025	LRRN1	ENSG00000175928	anxiety_pgc_2026	C	3360	rs9839475	unconditioned	4.22346e-57	0.955316	1.7539e-58	0.039667	0.00501711	129.807	OID20438	no_MHC	UKB
139307	rs9845339	3	3801025	LRRN1	ENSG00000175928	bipolar	C	3940	unconditioned	unconditioned	0	0.852844	0	0.138621	0.00853463	5108.61	OID20438	no_MHC	UKB
139308	rs9845339	3	3801025	LRRN1	ENSG00000175928	bipolar	C	3462	rs10780025	unconditioned	0.00076815	0.865564	0.000109601	0.12349	0.0100675	7.17153	OID20438	no_MHC	UKB
139309	rs9845339	3	3801025	LRRN1	ENSG00000175928	bipolar	C	3463	rs113471996	unconditioned	8.37735e-11	0.864822	1.19571e-11	0.123425	0.0117531	23.2029	OID20438	no_MHC	UKB
139310	rs9845339	3	3801025	LRRN1	ENSG00000175928	bipolar	C	3465	rs113961738	unconditioned	3.09845e-11	0.868264	4.42195e-12	0.123906	0.00782952	24.1975	OID20438	no_MHC	UKB
139311	rs9845339	3	3801025	LRRN1	ENSG00000175928	bipolar	C	3464	rs116347023	unconditioned	8.9788e-80	0.86633	1.28143e-80	0.12363	0.0100394	182.012	OID20438	no_MHC	UKB
139312	rs9845339	3	3801025	LRRN1	ENSG00000175928	bipolar	C	3464	rs116476511	unconditioned	2.04292e-10	0.864905	2.91528e-11	0.123412	0.0116829	22.3115	OID20438	no_MHC	UKB
139313	rs9845339	3	3801025	LRRN1	ENSG00000175928	bipolar	C	3462	rs1314705	unconditioned	1.68415e-05	0.870613	2.40413e-06	0.124275	0.00509296	10.9917	OID20438	no_MHC	UKB
139314	rs9845339	3	3801025	LRRN1	ENSG00000175928	bipolar	C	3462	rs17677553	unconditioned	0.00192655	0.858945	0.000274952	0.12257	0.0162842	6.25202	OID20438	no_MHC	UKB
139315	rs9845339	3	3801025	LRRN1	ENSG00000175928	bipolar	C	3462	rs1987888	unconditioned	0.000185962	0.867363	2.6534e-05	0.123751	0.00867341	8.58997	OID20438	no_MHC	UKB
139316	rs9845339	3	3801025	LRRN1	ENSG00000175928	bipolar	C	3462	rs2584057	unconditioned	0.00323751	0.858175	0.000462154	0.122489	0.0156367	5.73295	OID20438	no_MHC	UKB
139317	rs9845339	3	3801025	LRRN1	ENSG00000175928	bipolar	C	3463	rs2596891	unconditioned	0.0044856	0.850074	0.000640052	0.121274	0.0235263	5.40688	OID20438	no_MHC	UKB
139318	rs9845339	3	3801025	LRRN1	ENSG00000175928	bipolar	C	3478	rs28516754	unconditioned	1.35001e-23	0.868762	1.92956e-24	0.124165	0.00707298	52.6593	OID20438	no_MHC	UKB
139319	rs9845339	3	3801025	LRRN1	ENSG00000175928	bipolar	C	3464	rs4616622	unconditioned	0.00659141	0.859015	0.00094056	0.122566	0.0108873	5.02199	OID20438	no_MHC	UKB
139320	rs9845339	3	3801025	LRRN1	ENSG00000175928	bipolar	C	3467	rs55862277	unconditioned	1.40089e-06	0.847635	2.00236e-07	0.121126	0.0312375	13.4784	OID20438	no_MHC	UKB
139321	rs9845339	3	3801025	LRRN1	ENSG00000175928	bipolar	C	3462	rs62247369	unconditioned	4.85213e-11	0.868161	6.92325e-12	0.123865	0.00797368	23.749	OID20438	no_MHC	UKB
139322	rs9845339	3	3801025	LRRN1	ENSG00000175928	bipolar	C	3461	rs6792824	unconditioned	6.64077e-05	0.87025	9.47476e-06	0.124158	0.00551578	9.6197	OID20438	no_MHC	UKB
139323	rs9845339	3	3801025	LRRN1	ENSG00000175928	bipolar	C	3472	rs6795183	unconditioned	6.36669e-05	0.718215	9.24806e-06	0.104148	0.177564	9.66185	OID20438	no_MHC	UKB
139324	rs9845339	3	3801025	LRRN1	ENSG00000175928	bipolar	C	3464	rs6801538	unconditioned	3.91693e-07	0.866928	5.58943e-08	0.1237	0.00937061	14.7528	OID20438	no_MHC	UKB
139325	rs9845339	3	3801025	LRRN1	ENSG00000175928	bipolar	C	3463	rs711585	unconditioned	2.23354e-26	0.868032	3.18734e-27	0.123863	0.00810445	59.0636	OID20438	no_MHC	UKB
139326	rs9845339	3	3801025	LRRN1	ENSG00000175928	bipolar	C	3462	rs73014474	unconditioned	1.73392e-68	0.861975	2.47419e-69	0.122983	0.0150422	156.025	OID20438	no_MHC	UKB
139327	rs9845339	3	3801025	LRRN1	ENSG00000175928	bipolar	C	3463	rs73014484	unconditioned	4.58806e-110	0.868159	6.54732e-111	0.123881	0.00796007	251.761	OID20438	no_MHC	UKB
139328	rs9845339	3	3801025	LRRN1	ENSG00000175928	bipolar	C	3462	rs7638053	unconditioned	3.8382e-07	0.865626	5.47792e-08	0.123532	0.0108419	14.7731	OID20438	no_MHC	UKB
139329	rs9845339	3	3801025	LRRN1	ENSG00000175928	bipolar	C	3464	rs77517000	unconditioned	1.94415e-78	0.736007	2.77854e-79	0.10503	0.158963	178.937	OID20438	no_MHC	UKB
139330	rs9845339	3	3801025	LRRN1	ENSG00000175928	bipolar	C	3479	rs78990345	unconditioned	1.63944e-18	0.864689	2.34354e-19	0.123593	0.0117177	40.9522	OID20438	no_MHC	UKB
139331	rs9845339	3	3801025	LRRN1	ENSG00000175928	bipolar	C	3463	rs79397670	unconditioned	5.34458e-25	0.861605	7.62738e-26	0.122946	0.0154485	55.8885	OID20438	no_MHC	UKB
139332	rs9845339	3	3801025	LRRN1	ENSG00000175928	bipolar	C	3482	rs809952	unconditioned	0.00100446	0.86752	0.000143616	0.124029	0.00730228	6.90331	OID20438	no_MHC	UKB
139333	rs9845339	3	3801025	LRRN1	ENSG00000175928	bipolar	C	3490	rs9839475	unconditioned	3.83226e-57	0.866849	5.48344e-58	0.124025	0.0091254	129.904	OID20438	no_MHC	UKB
139334	rs9845339	3	3801025	LRRN1	ENSG00000175928	bipolar_noukb	C	3945	unconditioned	unconditioned	0	0.877677	0	0.113755	0.00856731	5108.58	OID20438	no_MHC	UKB
139335	rs9845339	3	3801025	LRRN1	ENSG00000175928	bipolar_noukb	C	3460	rs10780025	unconditioned	0.000790475	0.890714	8.69118e-05	0.0979225	0.0104864	7.14288	OID20438	no_MHC	UKB
139336	rs9845339	3	3801025	LRRN1	ENSG00000175928	bipolar_noukb	C	3461	rs113471996	unconditioned	8.62564e-11	0.890452	9.48834e-12	0.0979395	0.0116083	23.1737	OID20438	no_MHC	UKB
139337	rs9845339	3	3801025	LRRN1	ENSG00000175928	bipolar_noukb	C	3463	rs113961738	unconditioned	3.18907e-11	0.893658	3.50738e-12	0.0982774	0.00806504	24.1687	OID20438	no_MHC	UKB
139338	rs9845339	3	3801025	LRRN1	ENSG00000175928	bipolar_noukb	C	3462	rs116347023	unconditioned	9.24104e-80	0.891645	1.01639e-80	0.0980583	0.0102967	181.983	OID20438	no_MHC	UKB
139339	rs9845339	3	3801025	LRRN1	ENSG00000175928	bipolar_noukb	C	3462	rs116476511	unconditioned	2.10435e-10	0.890916	2.3141e-11	0.0979606	0.0111236	22.2818	OID20438	no_MHC	UKB
139340	rs9845339	3	3801025	LRRN1	ENSG00000175928	bipolar_noukb	C	3460	rs1314705	unconditioned	1.7337e-05	0.896224	1.90716e-06	0.098584	0.005173	10.9627	OID20438	no_MHC	UKB
139341	rs9845339	3	3801025	LRRN1	ENSG00000175928	bipolar_noukb	C	3460	rs17677553	unconditioned	0.00198277	0.884007	0.000218099	0.0972217	0.0165701	6.22326	OID20438	no_MHC	UKB
139342	rs9845339	3	3801025	LRRN1	ENSG00000175928	bipolar_noukb	C	3460	rs1987888	unconditioned	0.000191359	0.892531	2.10404e-05	0.0981268	0.00912999	8.56136	OID20438	no_MHC	UKB
139343	rs9845339	3	3801025	LRRN1	ENSG00000175928	bipolar_noukb	C	3460	rs2584057	unconditioned	0.00333655	0.884486	0.000367037	0.0972834	0.0145274	5.70282	OID20438	no_MHC	UKB
139344	rs9845339	3	3801025	LRRN1	ENSG00000175928	bipolar_noukb	C	3461	rs2596891	unconditioned	0.00463059	0.877498	0.000509169	0.0964668	0.0208955	5.37507	OID20438	no_MHC	UKB
139345	rs9845339	3	3801025	LRRN1	ENSG00000175928	bipolar_noukb	C	3476	rs28516754	unconditioned	1.38934e-23	0.894076	1.53091e-24	0.0985104	0.00741316	52.6306	OID20438	no_MHC	UKB
139346	rs9845339	3	3801025	LRRN1	ENSG00000175928	bipolar_noukb	C	3462	rs4616622	unconditioned	0.00678975	0.884885	0.000746609	0.0972928	0.0102859	4.99234	OID20438	no_MHC	UKB
139347	rs9845339	3	3801025	LRRN1	ENSG00000175928	bipolar_noukb	C	3465	rs55862277	unconditioned	1.43947e-06	0.870977	1.58625e-07	0.095946	0.0330754	13.4512	OID20438	no_MHC	UKB
139348	rs9845339	3	3801025	LRRN1	ENSG00000175928	bipolar_noukb	C	3460	rs62247369	unconditioned	4.99399e-11	0.893541	5.49096e-12	0.0982379	0.0082212	23.7202	OID20438	no_MHC	UKB
139349	rs9845339	3	3801025	LRRN1	ENSG00000175928	bipolar_noukb	C	3459	rs6792824	unconditioned	6.83651e-05	0.895875	7.51621e-06	0.0984889	0.00556038	9.59065	OID20438	no_MHC	UKB
139350	rs9845339	3	3801025	LRRN1	ENSG00000175928	bipolar_noukb	C	3470	rs6795183	unconditioned	7.0002e-05	0.789676	7.81156e-06	0.0879982	0.122248	9.56699	OID20438	no_MHC	UKB
139351	rs9845339	3	3801025	LRRN1	ENSG00000175928	bipolar_noukb	C	3462	rs6801538	unconditioned	4.03376e-07	0.892785	4.43575e-08	0.0981667	0.00904784	14.7234	OID20438	no_MHC	UKB
139352	rs9845339	3	3801025	LRRN1	ENSG00000175928	bipolar_noukb	C	3461	rs711585	unconditioned	2.29885e-26	0.893416	2.5281e-27	0.0982426	0.00834145	59.0348	OID20438	no_MHC	UKB
139353	rs9845339	3	3801025	LRRN1	ENSG00000175928	bipolar_noukb	C	3460	rs73014474	unconditioned	1.78453e-68	0.887141	1.96226e-69	0.0975342	0.0153251	155.997	OID20438	no_MHC	UKB
139354	rs9845339	3	3801025	LRRN1	ENSG00000175928	bipolar_noukb	C	3461	rs73014484	unconditioned	4.72371e-110	0.893836	5.19475e-111	0.0982888	0.00787571	251.732	OID20438	no_MHC	UKB
139355	rs9845339	3	3801025	LRRN1	ENSG00000175928	bipolar_noukb	C	3460	rs7638053	unconditioned	3.95449e-07	0.891851	4.34958e-08	0.0980852	0.0100635	14.7432	OID20438	no_MHC	UKB
139356	rs9845339	3	3801025	LRRN1	ENSG00000175928	bipolar_noukb	C	3462	rs77517000	unconditioned	1.96772e-78	0.744937	2.16849e-79	0.0819212	0.173142	178.925	OID20438	no_MHC	UKB
139357	rs9845339	3	3801025	LRRN1	ENSG00000175928	bipolar_noukb	C	3477	rs78990345	unconditioned	1.68634e-18	0.889428	1.85861e-19	0.0980163	0.0125557	40.924	OID20438	no_MHC	UKB
139358	rs9845339	3	3801025	LRRN1	ENSG00000175928	bipolar_noukb	C	3461	rs79397670	unconditioned	5.49458e-25	0.885792	6.04304e-26	0.0974043	0.016804	55.8609	OID20438	no_MHC	UKB
139359	rs9845339	3	3801025	LRRN1	ENSG00000175928	bipolar_noukb	C	3480	rs809952	unconditioned	0.00103383	0.892891	0.00011397	0.098425	0.0075359	6.87448	OID20438	no_MHC	UKB
139360	rs9845339	3	3801025	LRRN1	ENSG00000175928	bipolar_noukb	C	3488	rs9839475	unconditioned	3.94524e-57	0.892406	4.35345e-58	0.0984651	0.00912896	129.875	OID20438	no_MHC	UKB
139361	rs9845339	3	3801025	LRRN1	ENSG00000175928	depression_Als_noukb_included	C	3814	unconditioned	unconditioned	0	0.75744	0	0.240781	0.00177959	5108.72	OID20438	no_MHC	UKB
139362	rs9845339	3	3801025	LRRN1	ENSG00000175928	depression_Als_noukb_included	C	3398	rs10780025	unconditioned	0.000681184	0.767261	0.000202304	0.227863	0.00399244	7.29168	OID20438	no_MHC	UKB
139363	rs9845339	3	3801025	LRRN1	ENSG00000175928	depression_Als_noukb_included	C	3399	rs113471996	unconditioned	7.43058e-11	0.767085	2.21197e-11	0.228345	0.0045704	23.3228	OID20438	no_MHC	UKB
139364	rs9845339	3	3801025	LRRN1	ENSG00000175928	depression_Als_noukb_included	C	3401	rs113961738	unconditioned	2.74257e-11	0.768325	8.14551e-12	0.228191	0.00348345	24.3195	OID20438	no_MHC	UKB
139365	rs9845339	3	3801025	LRRN1	ENSG00000175928	depression_Als_noukb_included	C	3400	rs116347023	unconditioned	7.95913e-80	0.767928	2.36385e-80	0.228069	0.00400247	182.132	OID20438	no_MHC	UKB
139366	rs9845339	3	3801025	LRRN1	ENSG00000175928	depression_Als_noukb_included	C	3400	rs116476511	unconditioned	1.52257e-10	0.644607	4.52599e-11	0.191452	0.163941	22.6055	OID20438	no_MHC	UKB
139367	rs9845339	3	3801025	LRRN1	ENSG00000175928	depression_Als_noukb_included	C	3398	rs1314705	unconditioned	1.48556e-05	0.767952	4.41217e-06	0.228081	0.00394845	11.1171	OID20438	no_MHC	UKB
139368	rs9845339	3	3801025	LRRN1	ENSG00000175928	depression_Als_noukb_included	C	3397	rs17677553	unconditioned	0.00190703	0.754534	0.00056636	0.224067	0.018926	6.26221	OID20438	no_MHC	UKB
139369	rs9845339	3	3801025	LRRN1	ENSG00000175928	depression_Als_noukb_included	C	3398	rs1987888	unconditioned	0.000163048	0.760469	4.84258e-05	0.225848	0.0134713	8.72147	OID20438	no_MHC	UKB
139370	rs9845339	3	3801025	LRRN1	ENSG00000175928	depression_Als_noukb_included	C	3398	rs2584057	unconditioned	0.00287001	0.760198	0.000852405	0.225771	0.0103088	5.85344	OID20438	no_MHC	UKB
139371	rs9845339	3	3801025	LRRN1	ENSG00000175928	depression_Als_noukb_included	C	3399	rs2596891	unconditioned	0.0040039	0.758387	0.00118914	0.225226	0.0111947	5.52049	OID20438	no_MHC	UKB
139372	rs9845339	3	3801025	LRRN1	ENSG00000175928	depression_Als_noukb_included	C	3414	rs28516754	unconditioned	1.19437e-23	0.768609	3.54781e-24	0.228307	0.00308421	52.7818	OID20438	no_MHC	UKB
139373	rs9845339	3	3801025	LRRN1	ENSG00000175928	depression_Als_noukb_included	C	3400	rs4616622	unconditioned	0.0057337	0.746662	0.001703	0.221746	0.0241549	5.16139	OID20438	no_MHC	UKB
139374	rs9845339	3	3801025	LRRN1	ENSG00000175928	depression_Als_noukb_included	C	3403	rs55862277	unconditioned	8.32632e-07	0.503767	2.50069e-07	0.150954	0.345278	13.9987	OID20438	no_MHC	UKB
139375	rs9845339	3	3801025	LRRN1	ENSG00000175928	depression_Als_noukb_included	C	3398	rs62247369	unconditioned	4.2821e-11	0.766171	1.27176e-11	0.227541	0.00628741	23.874	OID20438	no_MHC	UKB
139376	rs9845339	3	3801025	LRRN1	ENSG00000175928	depression_Als_noukb_included	C	3397	rs6792824	unconditioned	5.87161e-05	0.769445	1.74378e-05	0.228512	0.00196716	9.7428	OID20438	no_MHC	UKB
139377	rs9845339	3	3801025	LRRN1	ENSG00000175928	depression_Als_noukb_included	C	3408	rs6795183	unconditioned	6.80281e-05	0.767397	2.02078e-05	0.227952	0.00456272	9.59559	OID20438	no_MHC	UKB
139378	rs9845339	3	3801025	LRRN1	ENSG00000175928	depression_Als_noukb_included	C	3400	rs6801538	unconditioned	3.07601e-07	0.68081	9.29847e-08	0.205688	0.113501	14.9945	OID20438	no_MHC	UKB
139379	rs9845339	3	3801025	LRRN1	ENSG00000175928	depression_Als_noukb_included	C	3399	rs711585	unconditioned	1.97934e-26	0.769244	5.87845e-27	0.228456	0.00229999	59.1844	OID20438	no_MHC	UKB
139380	rs9845339	3	3801025	LRRN1	ENSG00000175928	depression_Als_noukb_included	C	3398	rs73014474	unconditioned	1.50702e-68	0.749159	4.47619e-69	0.222489	0.0283524	156.166	OID20438	no_MHC	UKB
139381	rs9845339	3	3801025	LRRN1	ENSG00000175928	depression_Als_noukb_included	C	3399	rs73014484	unconditioned	4.0521e-110	0.766732	1.20345e-110	0.22771	0.00555872	251.885	OID20438	no_MHC	UKB
139382	rs9845339	3	3801025	LRRN1	ENSG00000175928	depression_Als_noukb_included	C	3398	rs7638053	unconditioned	3.28566e-07	0.729177	9.78072e-08	0.217007	0.0538159	14.9285	OID20438	no_MHC	UKB
139383	rs9845339	3	3801025	LRRN1	ENSG00000175928	depression_Als_noukb_included	C	3400	rs77517000	unconditioned	2.01968e-78	0.764588	6.03587e-79	0.228492	0.00692001	178.899	OID20438	no_MHC	UKB
139384	rs9845339	3	3801025	LRRN1	ENSG00000175928	depression_Als_noukb_included	C	3415	rs78990345	unconditioned	1.39978e-18	0.73829	4.1617e-19	0.219459	0.0422505	41.1102	OID20438	no_MHC	UKB
139385	rs9845339	3	3801025	LRRN1	ENSG00000175928	depression_Als_noukb_included	C	3399	rs79397670	unconditioned	4.65863e-25	0.751014	1.38372e-25	0.223042	0.0259436	56.0259	OID20438	no_MHC	UKB
139386	rs9845339	3	3801025	LRRN1	ENSG00000175928	depression_Als_noukb_included	C	3418	rs809952	unconditioned	0.000886564	0.765604	0.000263361	0.227423	0.00582277	7.02816	OID20438	no_MHC	UKB
139387	rs9845339	3	3801025	LRRN1	ENSG00000175928	depression_Als_noukb_included	C	3426	rs9839475	unconditioned	3.40217e-57	0.769568	1.01071e-57	0.22862	0.00181211	130.023	OID20438	no_MHC	UKB
139388	rs9845339	3	3801025	LRRN1	ENSG00000175928	depression_Als_ukb_included	C	3916	unconditioned	unconditioned	0	0.936012	0	0.0617133	0.00227428	5108.51	OID20438	no_MHC	UKB
139389	rs9845339	3	3801025	LRRN1	ENSG00000175928	depression_Als_ukb_included	C	3432	rs10780025	unconditioned	0.00083611	0.94099	4.78455e-05	0.0538428	0.0042836	7.08675	OID20438	no_MHC	UKB
139390	rs9845339	3	3801025	LRRN1	ENSG00000175928	depression_Als_ukb_included	C	3433	rs113471996	unconditioned	9.12711e-11	0.94223	5.29716e-12	0.0546817	0.00308837	23.1172	OID20438	no_MHC	UKB
139391	rs9845339	3	3801025	LRRN1	ENSG00000175928	depression_Als_ukb_included	C	3435	rs113961738	unconditioned	3.36584e-11	0.943202	1.92639e-12	0.0539799	0.0028185	24.1148	OID20438	no_MHC	UKB
139392	rs9845339	3	3801025	LRRN1	ENSG00000175928	depression_Als_ukb_included	C	3434	rs116347023	unconditioned	9.76786e-80	0.942348	5.59027e-81	0.0539281	0.00372407	181.928	OID20438	no_MHC	UKB
139393	rs9845339	3	3801025	LRRN1	ENSG00000175928	depression_Als_ukb_included	C	3434	rs116476511	unconditioned	2.21514e-10	0.93782	1.26787e-11	0.0536689	0.00851066	22.2305	OID20438	no_MHC	UKB
139394	rs9845339	3	3801025	LRRN1	ENSG00000175928	depression_Als_ukb_included	C	3432	rs1314705	unconditioned	1.81877e-05	0.940143	1.04113e-06	0.0538115	0.00602625	10.9148	OID20438	no_MHC	UKB
139395	rs9845339	3	3801025	LRRN1	ENSG00000175928	depression_Als_ukb_included	C	3432	rs17677553	unconditioned	0.00211191	0.938558	0.000120861	0.0537067	0.00550206	6.16016	OID20438	no_MHC	UKB
139396	rs9845339	3	3801025	LRRN1	ENSG00000175928	depression_Als_ukb_included	C	3432	rs1987888	unconditioned	0.000202345	0.943606	1.15789e-05	0.0539943	0.00218541	8.50554	OID20438	no_MHC	UKB
139397	rs9845339	3	3801025	LRRN1	ENSG00000175928	depression_Als_ukb_included	C	3432	rs2584057	unconditioned	0.00358423	0.937948	0.000205176	0.0536872	0.00457575	5.63121	OID20438	no_MHC	UKB
139398	rs9845339	3	3801025	LRRN1	ENSG00000175928	depression_Als_ukb_included	C	3433	rs2596891	unconditioned	0.00494553	0.935334	0.000283011	0.0535191	0.00591816	5.30927	OID20438	no_MHC	UKB
139399	rs9845339	3	3801025	LRRN1	ENSG00000175928	depression_Als_ukb_included	C	3447	rs28516754	unconditioned	1.46098e-23	0.940164	8.36442e-25	0.0538205	0.00601541	52.5804	OID20438	no_MHC	UKB
139400	rs9845339	3	3801025	LRRN1	ENSG00000175928	depression_Als_ukb_included	C	3434	rs4616622	unconditioned	0.00726573	0.931769	0.000415819	0.0533181	0.00723134	4.92459	OID20438	no_MHC	UKB
139401	rs9845339	3	3801025	LRRN1	ENSG00000175928	depression_Als_ukb_included	C	3437	rs55862277	unconditioned	1.36964e-06	0.828734	8.02538e-08	0.0484368	0.122828	13.501	OID20438	no_MHC	UKB
139402	rs9845339	3	3801025	LRRN1	ENSG00000175928	depression_Als_ukb_included	C	3432	rs62247369	unconditioned	5.24571e-11	0.93859	3.00209e-12	0.0537073	0.00770233	23.671	OID20438	no_MHC	UKB
139403	rs9845339	3	3801025	LRRN1	ENSG00000175928	depression_Als_ukb_included	C	3431	rs6792824	unconditioned	9.04028e-05	0.943849	5.17296e-06	0.0540062	0.00204964	9.31124	OID20438	no_MHC	UKB
139404	rs9845339	3	3801025	LRRN1	ENSG00000175928	depression_Als_ukb_included	C	3442	rs6795183	unconditioned	8.34438e-05	0.941214	4.77936e-06	0.0539046	0.00479336	9.39134	OID20438	no_MHC	UKB
139405	rs9845339	3	3801025	LRRN1	ENSG00000175928	depression_Als_ukb_included	C	3434	rs6801538	unconditioned	4.24606e-07	0.939783	2.4329e-08	0.053841	0.00637535	14.6721	OID20438	no_MHC	UKB
139406	rs9845339	3	3801025	LRRN1	ENSG00000175928	depression_Als_ukb_included	C	3433	rs711585	unconditioned	2.42998e-26	0.944389	1.39056e-27	0.0540411	0.00156951	58.9793	OID20438	no_MHC	UKB
139407	rs9845339	3	3801025	LRRN1	ENSG00000175928	depression_Als_ukb_included	C	3432	rs73014474	unconditioned	1.88857e-68	0.938759	1.08081e-69	0.053717	0.00752451	155.94	OID20438	no_MHC	UKB
139408	rs9845339	3	3801025	LRRN1	ENSG00000175928	depression_Als_ukb_included	C	3433	rs73014484	unconditioned	4.96915e-110	0.94019	2.84383e-111	0.0538009	0.00600906	251.681	OID20438	no_MHC	UKB
139409	rs9845339	3	3801025	LRRN1	ENSG00000175928	depression_Als_ukb_included	C	3432	rs7638053	unconditioned	4.12181e-07	0.929603	2.39204e-08	0.0539318	0.0164648	14.7018	OID20438	no_MHC	UKB
139410	rs9845339	3	3801025	LRRN1	ENSG00000175928	depression_Als_ukb_included	C	3434	rs77517000	unconditioned	2.48546e-78	0.940852	1.42313e-79	0.0538663	0.00528205	178.691	OID20438	no_MHC	UKB
139411	rs9845339	3	3801025	LRRN1	ENSG00000175928	depression_Als_ukb_included	C	3448	rs78990345	unconditioned	1.78379e-18	0.940707	1.02152e-19	0.0538658	0.00542748	40.8678	OID20438	no_MHC	UKB
139412	rs9845339	3	3801025	LRRN1	ENSG00000175928	depression_Als_ukb_included	C	3433	rs79397670	unconditioned	5.8362e-25	0.940808	3.34e-26	0.0538362	0.00535597	55.8005	OID20438	no_MHC	UKB
139413	rs9845339	3	3801025	LRRN1	ENSG00000175928	depression_Als_ukb_included	C	3451	rs809952	unconditioned	0.00109097	0.940616	6.24695e-05	0.053856	0.00437504	6.82069	OID20438	no_MHC	UKB
139414	rs9845339	3	3801025	LRRN1	ENSG00000175928	depression_Als_ukb_included	C	3459	rs9839475	unconditioned	4.17207e-57	0.9437	2.38942e-58	0.0540452	0.00225472	129.819	OID20438	no_MHC	UKB
139415	rs9845339	3	3801025	LRRN1	ENSG00000175928	schizophrenia	C	3963	unconditioned	unconditioned	0	0.728637	0	0.261295	0.0100677	5108.76	OID20438	no_MHC	UKB
139416	rs9845339	3	3801025	LRRN1	ENSG00000175928	schizophrenia	C	3457	rs10780025	unconditioned	0.00066681	0.75138	0.000212921	0.239917	0.00782288	7.31301	OID20438	no_MHC	UKB
139417	rs9845339	3	3801025	LRRN1	ENSG00000175928	schizophrenia	C	3458	rs113471996	unconditioned	6.75747e-11	0.697594	2.15925e-11	0.222827	0.0795794	23.4178	OID20438	no_MHC	UKB
139418	rs9845339	3	3801025	LRRN1	ENSG00000175928	schizophrenia	C	3460	rs113961738	unconditioned	2.68905e-11	0.75353	8.58717e-12	0.240626	0.00584439	24.3392	OID20438	no_MHC	UKB
139419	rs9845339	3	3801025	LRRN1	ENSG00000175928	schizophrenia	C	3459	rs116347023	unconditioned	7.64914e-80	0.738058	2.44316e-80	0.235712	0.0262303	182.172	OID20438	no_MHC	UKB
139420	rs9845339	3	3801025	LRRN1	ENSG00000175928	schizophrenia	C	3459	rs116476511	unconditioned	1.77476e-10	0.751377	5.66734e-11	0.239929	0.00869417	22.4522	OID20438	no_MHC	UKB
139421	rs9845339	3	3801025	LRRN1	ENSG00000175928	schizophrenia	C	3457	rs1314705	unconditioned	1.45902e-05	0.754227	4.65895e-06	0.240836	0.00491822	11.1352	OID20438	no_MHC	UKB
139422	rs9845339	3	3801025	LRRN1	ENSG00000175928	schizophrenia	C	3457	rs17677553	unconditioned	0.00163525	0.729094	0.000522702	0.233016	0.035732	6.41596	OID20438	no_MHC	UKB
139423	rs9845339	3	3801025	LRRN1	ENSG00000175928	schizophrenia	C	3457	rs1987888	unconditioned	0.000161815	0.754737	5.16695e-05	0.240992	0.00405755	8.72906	OID20438	no_MHC	UKB
139424	rs9845339	3	3801025	LRRN1	ENSG00000175928	schizophrenia	C	3457	rs2584057	unconditioned	0.00280381	0.743344	0.000895316	0.23735	0.0156077	5.87677	OID20438	no_MHC	UKB
139425	rs9845339	3	3801025	LRRN1	ENSG00000175928	schizophrenia	C	3458	rs2596891	unconditioned	0.00390463	0.740022	0.00124686	0.236291	0.018536	5.54559	OID20438	no_MHC	UKB
139426	rs9845339	3	3801025	LRRN1	ENSG00000175928	schizophrenia	C	3473	rs28516754	unconditioned	1.16766e-23	0.751421	3.72998e-24	0.240025	0.00855447	52.8045	OID20438	no_MHC	UKB
139427	rs9845339	3	3801025	LRRN1	ENSG00000175928	schizophrenia	C	3459	rs4616622	unconditioned	0.00568325	0.740796	0.0018148	0.236539	0.0151672	5.17023	OID20438	no_MHC	UKB
139428	rs9845339	3	3801025	LRRN1	ENSG00000175928	schizophrenia	C	3462	rs55862277	unconditioned	1.23729e-06	0.748644	3.95194e-07	0.239107	0.0122469	13.6026	OID20438	no_MHC	UKB
139429	rs9845339	3	3801025	LRRN1	ENSG00000175928	schizophrenia	C	3457	rs62247369	unconditioned	4.17419e-11	0.74686	1.33293e-11	0.238478	0.0146624	23.8995	OID20438	no_MHC	UKB
139430	rs9845339	3	3801025	LRRN1	ENSG00000175928	schizophrenia	C	3456	rs6792824	unconditioned	5.74681e-05	0.753097	1.835e-05	0.240463	0.0063641	9.76428	OID20438	no_MHC	UKB
139431	rs9845339	3	3801025	LRRN1	ENSG00000175928	schizophrenia	C	3467	rs6795183	unconditioned	4.30017e-05	0.485095	1.4131e-05	0.159053	0.355795	10.0543	OID20438	no_MHC	UKB
139432	rs9845339	3	3801025	LRRN1	ENSG00000175928	schizophrenia	C	3459	rs6801538	unconditioned	3.40309e-07	0.753199	1.08672e-07	0.240515	0.00628625	14.8934	OID20438	no_MHC	UKB
139433	rs9845339	3	3801025	LRRN1	ENSG00000175928	schizophrenia	C	3458	rs711585	unconditioned	1.94178e-26	0.754644	6.20064e-27	0.240974	0.00438183	59.2036	OID20438	no_MHC	UKB
139434	rs9845339	3	3801025	LRRN1	ENSG00000175928	schizophrenia	C	3457	rs73014474	unconditioned	1.49857e-68	0.744991	4.78537e-69	0.237881	0.0171288	156.171	OID20438	no_MHC	UKB
139435	rs9845339	3	3801025	LRRN1	ENSG00000175928	schizophrenia	C	3458	rs73014484	unconditioned	3.90503e-110	0.738929	1.24709e-110	0.235956	0.0251145	251.922	OID20438	no_MHC	UKB
139436	rs9845339	3	3801025	LRRN1	ENSG00000175928	schizophrenia	C	3457	rs7638053	unconditioned	3.24467e-07	0.731764	1.0361e-07	0.233634	0.0346011	14.9411	OID20438	no_MHC	UKB
139437	rs9845339	3	3801025	LRRN1	ENSG00000175928	schizophrenia	C	3459	rs77517000	unconditioned	1.98599e-78	0.751861	6.34209e-79	0.240093	0.00804627	178.916	OID20438	no_MHC	UKB
139438	rs9845339	3	3801025	LRRN1	ENSG00000175928	schizophrenia	C	3474	rs78990345	unconditioned	1.42237e-18	0.750204	4.54411e-19	0.239662	0.010134	41.0942	OID20438	no_MHC	UKB
139439	rs9845339	3	3801025	LRRN1	ENSG00000175928	schizophrenia	C	3458	rs79397670	unconditioned	4.65542e-25	0.750515	1.48664e-25	0.239656	0.00982969	56.0266	OID20438	no_MHC	UKB
139440	rs9845339	3	3801025	LRRN1	ENSG00000175928	schizophrenia	C	3477	rs809952	unconditioned	0.000864843	0.74695	0.000276304	0.238626	0.0132833	7.05296	OID20438	no_MHC	UKB
139441	rs9845339	3	3801025	LRRN1	ENSG00000175928	schizophrenia	C	3485	rs9839475	unconditioned	3.31543e-57	0.749946	1.05965e-57	0.239681	0.0103734	130.049	OID20438	no_MHC	UKB
139442	rs41276696	12	1940514	LRTM2	ENSG00000166159	anxiety_pgc_2026	C	3122	unconditioned	unconditioned	5.24055e-78	0.920132	4.18784e-79	0.0735235	0.00634399	177.945	OID31020	no_MHC	UKB
139443	rs41276696	12	1940514	LRTM2	ENSG00000166159	anxiety_pgc_2026	C	2574	rs11062001*	unconditioned	0.0876321	0.85354	0.00513375	0.0499992	0.00369514	2.43461	OID31020	no_MHC	UKB
139444	rs41276696	12	1940514	LRTM2	ENSG00000166159	bipolar	C	3268	unconditioned	unconditioned	1.99658e-87	3.51004e-10	5.68819e-78	1	3.28022e-11	199.633	OID31020	no_MHC	UKB
139445	rs41276696	12	1940514	LRTM2	ENSG00000166159	bipolar	C	2629	rs11062001*	rs2159100*	0.0847551	0.826225	0.00700671	0.0682904	0.0137225	2.46799	OID31020	no_MHC	UKB
139446	rs41276696	12	1940514	LRTM2	ENSG00000166159	bipolar	C	2636	rs11062001*	unconditioned	3.2444e-11	3.16333e-10	0.0924319	0.901219	0.00634945	24.1515	OID31020	no_MHC	UKB
139447	rs41276696	12	1940514	LRTM2	ENSG00000166159	bipolar	C	2628	unconditioned	rs2159100*	2.71876e-42	2.24864e-43	0.909938	0.0752444	0.0148178	95.7084	OID31020	no_MHC	UKB
139448	rs41276696	12	1940514	LRTM2	ENSG00000166159	bipolar_noukb	C	3272	unconditioned	unconditioned	3.58608e-87	6.30447e-10	5.68815e-78	1	7.89824e-11	199.048	OID31020	no_MHC	UKB
139449	rs41276696	12	1940514	LRTM2	ENSG00000166159	bipolar_noukb	C	2629	rs11062001*	rs2159100*	0.084417	0.822929	0.00719913	0.0701646	0.0152903	2.47199	OID31020	no_MHC	UKB
139450	rs41276696	12	1940514	LRTM2	ENSG00000166159	bipolar_noukb	C	2638	rs11062001*	unconditioned	5.82707e-11	5.68144e-10	0.0924276	0.90117	0.0064024	23.5659	OID31020	no_MHC	UKB
139451	rs41276696	12	1940514	LRTM2	ENSG00000166159	bipolar_noukb	C	2630	unconditioned	rs2159100*	2.70565e-42	2.30933e-43	0.905558	0.0772739	0.0171683	95.7132	OID31020	no_MHC	UKB
139452	rs41276696	12	1940514	LRTM2	ENSG00000166159	depression_Als_noukb_included	C	3124	unconditioned	unconditioned	3.18907e-78	0.560383	2.4824e-78	0.436204	0.00341249	178.442	OID31020	no_MHC	UKB
139453	rs41276696	12	1940514	LRTM2	ENSG00000166159	depression_Als_noukb_included	C	2602	rs11062001*	unconditioned	0.0520796	0.507684	0.0399758	0.389682	0.0105786	2.95498	OID31020	no_MHC	UKB
139454	rs41276696	12	1940514	LRTM2	ENSG00000166159	depression_Als_ukb_included	C	3225	unconditioned	unconditioned	7.45726e-79	0.130693	4.95566e-78	0.868511	0.000795866	179.895	OID31020	no_MHC	UKB
139455	rs41276696	12	1940514	LRTM2	ENSG00000166159	depression_Als_ukb_included	C	2614	rs11062001*	unconditioned	0.012126	0.118197	0.0804734	0.784401	0.00480231	4.4124	OID31020	no_MHC	UKB
139456	rs41276696	12	1940514	LRTM2	ENSG00000166159	schizophrenia	C	3278	unconditioned	unconditioned	2.0206e-93	3.55229e-16	5.68815e-78	1	4.02345e-18	213.437	OID31020	no_MHC	UKB
139457	rs41276696	12	1940514	LRTM2	ENSG00000166159	schizophrenia	C	2641	rs11062001*	rs1860002*	0.0194515	0.18962	0.0722127	0.703939	0.0147763	3.93983	OID31020	no_MHC	UKB
139458	rs41276696	12	1940514	LRTM2	ENSG00000166159	schizophrenia	C	2642	rs11062001*	unconditioned	3.00094e-17	2.92592e-16	0.0844791	0.82358	0.0919409	38.045	OID31020	no_MHC	UKB
139459	rs41276696	12	1940514	LRTM2	ENSG00000166159	schizophrenia	C	2646	unconditioned	rs1860002*	6.32609e-43	2.34856e-42	0.211701	0.785936	0.002363	97.1665	OID31020	no_MHC	UKB
139460	rs907612	11	1874221	LSP1	ENSG00000130592	anxiety_pgc_2026	C	3697	unconditioned	unconditioned	1.0671e-78	0.935248	6.80757e-80	0.059659	0.00509297	179.537	OID20530	no_MHC	UKB
139461	rs907612	11	1874221	LSP1	ENSG00000130592	anxiety_pgc_2026	C	3241	rs2089910	unconditioned	6.66291e-13	0.944016	3.52386e-14	0.0499208	0.00606354	28.037	OID20530	no_MHC	UKB
139462	rs907612	11	1874221	LSP1	ENSG00000130592	anxiety_pgc_2026	C	3238	rs74047629	unconditioned	1.47812e-29	0.930992	7.81663e-31	0.049213	0.0197947	66.3842	OID20530	no_MHC	UKB
139463	rs907612	11	1874221	LSP1	ENSG00000130592	anxiety_pgc_2026	C	3238	rs907612	unconditioned	9.69878e-17	0.944949	5.12742e-18	0.0499512	0.00510013	36.8719	OID20530	no_MHC	UKB
139464	rs907612	11	1874221	LSP1	ENSG00000130592	bipolar	C	3863	unconditioned	unconditioned	1.04149e-78	0.912856	9.02706e-80	0.0791136	0.00803002	179.561	OID20530	no_MHC	UKB
139465	rs907612	11	1874221	LSP1	ENSG00000130592	bipolar	C	3336	rs2089910	unconditioned	6.55673e-13	0.928817	4.47076e-14	0.0633242	0.00785871	28.0531	OID20530	no_MHC	UKB
139466	rs907612	11	1874221	LSP1	ENSG00000130592	bipolar	C	3333	rs74047629	unconditioned	1.46895e-29	0.925388	1.00131e-30	0.0630676	0.0115441	66.3904	OID20530	no_MHC	UKB
139467	rs907612	11	1874221	LSP1	ENSG00000130592	bipolar	C	3333	rs907612	unconditioned	9.53101e-17	0.928444	6.49647e-18	0.0632757	0.00828066	36.8894	OID20530	no_MHC	UKB
139468	rs907612	11	1874221	LSP1	ENSG00000130592	bipolar_noukb	C	3859	unconditioned	unconditioned	1.03762e-78	0.909473	9.44162e-80	0.0827476	0.0077796	179.565	OID20530	no_MHC	UKB
139469	rs907612	11	1874221	LSP1	ENSG00000130592	bipolar_noukb	C	3329	rs2089910	unconditioned	6.52906e-13	0.924921	4.73044e-14	0.0670044	0.00807456	28.0573	OID20530	no_MHC	UKB
139470	rs907612	11	1874221	LSP1	ENSG00000130592	bipolar_noukb	C	3326	rs74047629	unconditioned	1.46436e-29	0.922472	1.06063e-30	0.0668034	0.0107251	66.3935	OID20530	no_MHC	UKB
139471	rs907612	11	1874221	LSP1	ENSG00000130592	bipolar_noukb	C	3326	rs907612	unconditioned	9.49517e-17	0.924978	6.87701e-18	0.0669847	0.00803766	36.8932	OID20530	no_MHC	UKB
139472	rs907612	11	1874221	LSP1	ENSG00000130592	depression_Als_noukb_included	C	3731	unconditioned	unconditioned	8.48267e-79	0.743474	2.90629e-79	0.254724	0.00180269	179.766	OID20530	no_MHC	UKB
139473	rs907612	11	1874221	LSP1	ENSG00000130592	depression_Als_noukb_included	C	3300	rs2089910	unconditioned	5.29597e-13	0.750219	1.74986e-13	0.247881	0.00190047	28.2667	OID20530	no_MHC	UKB
139474	rs907612	11	1874221	LSP1	ENSG00000130592	depression_Als_noukb_included	C	3297	rs74047629	unconditioned	1.18845e-29	0.748683	3.92673e-30	0.247367	0.00394996	66.6023	OID20530	no_MHC	UKB
139475	rs907612	11	1874221	LSP1	ENSG00000130592	depression_Als_noukb_included	C	3297	rs907612	unconditioned	7.70206e-17	0.750279	2.54481e-17	0.247895	0.00182583	37.1025	OID20530	no_MHC	UKB
139476	rs907612	11	1874221	LSP1	ENSG00000130592	depression_Als_ukb_included	C	3849	unconditioned	unconditioned	1.01211e-78	0.887017	1.26939e-79	0.111249	0.00173401	179.59	OID20530	no_MHC	UKB
139477	rs907612	11	1874221	LSP1	ENSG00000130592	depression_Als_ukb_included	C	3326	rs2089910	unconditioned	6.31372e-13	0.894499	7.2838e-14	0.103191	0.0023099	28.0909	OID20530	no_MHC	UKB
139478	rs907612	11	1874221	LSP1	ENSG00000130592	depression_Als_ukb_included	C	3323	rs74047629	unconditioned	1.41789e-29	0.893102	1.63565e-30	0.103022	0.00387591	66.4258	OID20530	no_MHC	UKB
139479	rs907612	11	1874221	LSP1	ENSG00000130592	depression_Als_ukb_included	C	3323	rs907612	unconditioned	9.19235e-17	0.895012	1.06039e-17	0.103243	0.00174449	36.9256	OID20530	no_MHC	UKB
139480	rs907612	11	1874221	LSP1	ENSG00000130592	schizophrenia	C	3915	unconditioned	unconditioned	1.45789e-79	0.127783	9.9441e-79	0.871594	0.000623144	181.527	OID20530	no_MHC	UKB
139481	rs907612	11	1874221	LSP1	ENSG00000130592	schizophrenia	C	3334	rs2089910	unconditioned	9.10736e-14	0.129017	6.14295e-13	0.87022	0.000763018	30.0271	OID20530	no_MHC	UKB
139482	rs907612	11	1874221	LSP1	ENSG00000130592	schizophrenia	C	3330	rs74047629	unconditioned	5.37921e-29	0.128957	3.62828e-28	0.869816	0.00122723	65.0924	OID20530	no_MHC	UKB
139483	rs907612	11	1874221	LSP1	ENSG00000130592	schizophrenia	C	3331	rs907612	unconditioned	1.32457e-17	0.129033	8.93426e-17	0.870332	0.000634557	38.8629	OID20530	no_MHC	UKB
139484	rs2540486	12	96431007	LTA4H	ENSG00000111144	anxiety_pgc_2026	C	3036	unconditioned	unconditioned	2.8565e-33	0.938764	1.7756e-34	0.0583507	0.00288536	74.9357	OID21452	no_MHC	UKB
139485	rs2540486	12	96431007	LTA4H	ENSG00000111144	anxiety_pgc_2026	C	2708	rs10860001	unconditioned	0.0242439	0.917655	0.00128918	0.0487887	0.00802354	3.71959	OID21452	no_MHC	UKB
139486	rs2540486	12	96431007	LTA4H	ENSG00000111144	anxiety_pgc_2026	C	2718	rs2540486	unconditioned	4.7374e-33	0.946687	2.5201e-34	0.0503568	0.00295642	74.4298	OID21452	no_MHC	UKB
139487	rs2540486	12	96431007	LTA4H	ENSG00000111144	bipolar	C	3153	unconditioned	unconditioned	2.67431e-33	0.90762	2.58548e-34	0.0877424	0.00463766	75.0016	OID21452	no_MHC	UKB
139488	rs2540486	12	96431007	LTA4H	ENSG00000111144	bipolar	C	2809	rs10860001	unconditioned	0.0236199	0.894093	0.00187862	0.071103	0.00930518	3.74567	OID21452	no_MHC	UKB
139489	rs2540486	12	96431007	LTA4H	ENSG00000111144	bipolar	C	2825	rs2540486	unconditioned	4.48361e-33	0.921902	3.56944e-34	0.0733887	0.00470962	74.4849	OID21452	no_MHC	UKB
139490	rs2540486	12	96431007	LTA4H	ENSG00000111144	bipolar_noukb	C	3154	unconditioned	unconditioned	2.66399e-33	0.904346	2.68212e-34	0.0910453	0.00460904	75.0055	OID21452	no_MHC	UKB
139491	rs2540486	12	96431007	LTA4H	ENSG00000111144	bipolar_noukb	C	2810	rs10860001	unconditioned	0.0235898	0.892948	0.00191688	0.0725511	0.00899425	3.74694	OID21452	no_MHC	UKB
139492	rs2540486	12	96431007	LTA4H	ENSG00000111144	bipolar_noukb	C	2826	rs2540486	unconditioned	4.47585e-33	0.920451	3.64042e-34	0.0748598	0.00468947	74.4866	OID21452	no_MHC	UKB
139493	rs2540486	12	96431007	LTA4H	ENSG00000111144	depression_Als_noukb_included	C	3083	unconditioned	unconditioned	2.72598e-33	0.925406	2.13532e-34	0.0724871	0.00210722	74.9825	OID21452	no_MHC	UKB
139494	rs2540486	12	96431007	LTA4H	ENSG00000111144	depression_Als_noukb_included	C	2778	rs10860001	unconditioned	0.0241001	0.905309	0.00167487	0.0629095	0.00600624	3.72554	OID21452	no_MHC	UKB
139495	rs2540486	12	96431007	LTA4H	ENSG00000111144	depression_Als_noukb_included	C	2794	rs2540486	unconditioned	4.53689e-33	0.933008	3.15437e-34	0.0648672	0.00212442	74.4731	OID21452	no_MHC	UKB
139496	rs2540486	12	96431007	LTA4H	ENSG00000111144	depression_Als_ukb_included	C	3167	unconditioned	unconditioned	2.77849e-33	0.943293	1.62133e-34	0.0550422	0.00166507	74.9634	OID21452	no_MHC	UKB
139497	rs2540486	12	96431007	LTA4H	ENSG00000111144	depression_Als_ukb_included	C	2793	rs10860001	unconditioned	0.0244046	0.923786	0.00124032	0.046946	0.00362275	3.71298	OID21452	no_MHC	UKB
139498	rs2540486	12	96431007	LTA4H	ENSG00000111144	depression_Als_ukb_included	C	2809	rs2540486	unconditioned	4.61959e-33	0.950019	2.34916e-34	0.0483088	0.00167254	74.455	OID21452	no_MHC	UKB
139499	rs2540486	12	96431007	LTA4H	ENSG00000111144	schizophrenia	C	3162	unconditioned	unconditioned	2.59581e-33	0.8812	3.37531e-34	0.114577	0.00422317	75.0314	OID21452	no_MHC	UKB
139500	rs2540486	12	96431007	LTA4H	ENSG00000111144	schizophrenia	C	2808	rs10860001	unconditioned	0.0227477	0.86101	0.00265176	0.100357	0.013234	3.78329	OID21452	no_MHC	UKB
139501	rs2540486	12	96431007	LTA4H	ENSG00000111144	schizophrenia	C	2824	rs2540486	unconditioned	4.33616e-33	0.891728	5.05748e-34	0.104002	0.0042695	74.5183	OID21452	no_MHC	UKB
139502	rs147926185	6	31519788	LTA	ENSG00000226979	anxiety_pgc_2026	C	7717	unconditioned	unconditioned	0	0.00279863	0	0.997186	1.49739e-05	4776.85	OID20586	caution_MHC	UKB
139503	rs147926185	6	31519788	LTA	ENSG00000226979	anxiety_pgc_2026	C	1333	rs114734598	rs2442722*	2.55979e-07	0.737072	8.58528e-08	0.247191	0.0157369	15.1782	OID20586	caution_MHC	UKB
139504	rs147926185	6	31519788	LTA	ENSG00000226979	anxiety_pgc_2026	C	1333	rs114734598	unconditioned	2.80446e-09	0.00807521	3.44364e-07	0.991567	0.000357299	19.6921	OID20586	caution_MHC	UKB
139505	rs147926185	6	31519788	LTA	ENSG00000226979	anxiety_pgc_2026	C	1335	rs114892859	rs2442722*	9.27823e-20	0.737489	3.11221e-20	0.247361	0.0151501	43.824	OID20586	caution_MHC	UKB
139506	rs147926185	6	31519788	LTA	ENSG00000226979	anxiety_pgc_2026	C	1335	rs114892859	unconditioned	1.01621e-21	0.00807708	1.24782e-19	0.991797	0.000125937	48.3382	OID20586	caution_MHC	UKB
139507	rs147926185	6	31519788	LTA	ENSG00000226979	anxiety_pgc_2026	C	1337	rs115470510	rs2442722*	3.59993e-31	0.742968	1.20754e-31	0.24921	0.007822	70.0992	OID20586	caution_MHC	UKB
139508	rs147926185	6	31519788	LTA	ENSG00000226979	anxiety_pgc_2026	C	1337	rs115470510	unconditioned	3.91393e-33	0.00807717	4.80597e-31	0.991808	0.000114569	74.6208	OID20586	caution_MHC	UKB
139509	rs147926185	6	31519788	LTA	ENSG00000226979	anxiety_pgc_2026	C	1334	rs11575840	rs2442722*	1.16327e-37	0.743549	3.90159e-38	0.249379	0.00707215	85.0444	OID20586	caution_MHC	UKB
139510	rs147926185	6	31519788	LTA	ENSG00000226979	anxiety_pgc_2026	C	1334	rs11575840	unconditioned	1.26383e-39	0.00807747	1.55188e-37	0.991844	7.86535e-05	89.5667	OID20586	caution_MHC	UKB
139511	rs147926185	6	31519788	LTA	ENSG00000226979	anxiety_pgc_2026	C	1334	rs116442786	rs2442722*	5.07921e-40	0.744198	1.70356e-40	0.249596	0.00620581	90.4782	OID20586	caution_MHC	UKB
139512	rs147926185	6	31519788	LTA	ENSG00000226979	anxiety_pgc_2026	C	1334	rs116442786	unconditioned	5.51323e-42	0.00807774	6.76978e-40	0.991878	4.435e-05	95.0014	OID20586	caution_MHC	UKB
139513	rs147926185	6	31519788	LTA	ENSG00000226979	anxiety_pgc_2026	C	1333	rs139760582	rs2442722*	0.000307722	0.743795	0.000103207	0.249455	0.00633978	8.08632	OID20586	caution_MHC	UKB
139514	rs147926185	6	31519788	LTA	ENSG00000226979	anxiety_pgc_2026	C	1333	rs139760582	unconditioned	7.21779e-07	0.00179857	8.86283e-05	0.220071	0.778041	14.1415	OID20586	caution_MHC	UKB
139515	rs147926185	6	31519788	LTA	ENSG00000226979	anxiety_pgc_2026	C	1333	rs142821158	rs2442722*	3.21319e-18	0.73797	1.07767e-18	0.247493	0.0145369	40.2793	OID20586	caution_MHC	UKB
139516	rs147926185	6	31519788	LTA	ENSG00000226979	anxiety_pgc_2026	C	1333	rs142821158	unconditioned	3.51706e-20	0.00807755	4.31865e-18	0.991855	6.78461e-05	44.7941	OID20586	caution_MHC	UKB
139517	rs147926185	6	31519788	LTA	ENSG00000226979	anxiety_pgc_2026	C	1333	rs143479464	rs2442722*	8.18042e-05	0.739083	2.74363e-05	0.247868	0.0129399	9.41118	OID20586	caution_MHC	UKB
139518	rs147926185	6	31519788	LTA	ENSG00000226979	anxiety_pgc_2026	C	1333	rs143479464	unconditioned	7.36682e-07	0.00666325	9.04583e-05	0.818015	0.17523	14.1211	OID20586	caution_MHC	UKB
139519	rs147926185	6	31519788	LTA	ENSG00000226979	anxiety_pgc_2026	C	1333	rs143725123	rs2442722*	8.07503e-22	0.746169	2.70828e-22	0.250254	0.00357764	48.5681	OID20586	caution_MHC	UKB
139520	rs147926185	6	31519788	LTA	ENSG00000226979	anxiety_pgc_2026	C	1333	rs143725123	unconditioned	8.74174e-24	0.00807775	1.07341e-21	0.991878	4.38692e-05	53.0939	OID20586	caution_MHC	UKB
139521	rs147926185	6	31519788	LTA	ENSG00000226979	anxiety_pgc_2026	C	1334	rs145932762	rs2442722*	3.64175e-06	0.743885	1.22144e-06	0.249491	0.00661873	12.523	OID20586	caution_MHC	UKB
139522	rs147926185	6	31519788	LTA	ENSG00000226979	anxiety_pgc_2026	C	1334	rs145932762	unconditioned	3.95005e-08	0.00806857	4.85032e-06	0.99075	0.00117612	17.047	OID20586	caution_MHC	UKB
139523	rs147926185	6	31519788	LTA	ENSG00000226979	anxiety_pgc_2026	C	1345	rs146398018	rs2442722*	0.000150532	0.73405	5.05148e-05	0.24631	0.019439	8.80134	OID20586	caution_MHC	UKB
139524	rs147926185	6	31519788	LTA	ENSG00000226979	anxiety_pgc_2026	C	1345	rs146398018	unconditioned	1.0739e-06	0.00525406	0.000131867	0.644811	0.349802	13.7442	OID20586	caution_MHC	UKB
139525	rs147926185	6	31519788	LTA	ENSG00000226979	anxiety_pgc_2026	C	1334	rs146508039	rs2442722*	1.27657e-61	0.735901	4.28179e-62	0.246814	0.0172849	140.214	OID20586	caution_MHC	UKB
139526	rs147926185	6	31519788	LTA	ENSG00000226979	anxiety_pgc_2026	C	1334	rs146508039	unconditioned	1.40107e-63	0.0080755	1.72039e-61	0.991603	0.000321594	144.726	OID20586	caution_MHC	UKB
139527	rs147926185	6	31519788	LTA	ENSG00000226979	anxiety_pgc_2026	C	1333	rs148766553	rs2442722*	0.00111045	0.557108	0.000372435	0.186594	0.254815	6.80299	OID20586	caution_MHC	UKB
139528	rs147926185	6	31519788	LTA	ENSG00000226979	anxiety_pgc_2026	C	1333	rs148766553	unconditioned	1.42166e-05	0.00713307	0.00174568	0.875765	0.115342	11.1611	OID20586	caution_MHC	UKB
139529	rs147926185	6	31519788	LTA	ENSG00000226979	anxiety_pgc_2026	C	1334	rs150978802	rs2442722*	8.97388e-72	0.742383	3.00985e-72	0.248987	0.00862973	163.592	OID20586	caution_MHC	UKB
139530	rs147926185	6	31519788	LTA	ENSG00000226979	anxiety_pgc_2026	C	1334	rs150978802	unconditioned	9.76496e-74	0.00807716	1.19905e-71	0.991807	0.000116257	168.112	OID20586	caution_MHC	UKB
139531	rs147926185	6	31519788	LTA	ENSG00000226979	anxiety_pgc_2026	C	1334	rs17200740	rs2442722*	3.72241e-16	0.737533	1.24851e-16	0.247356	0.0151107	35.527	OID20586	caution_MHC	UKB
139532	rs147926185	6	31519788	LTA	ENSG00000226979	anxiety_pgc_2026	C	1334	rs17200740	unconditioned	4.07677e-18	0.00807708	5.00592e-16	0.991797	0.000126181	40.0412	OID20586	caution_MHC	UKB
139533	rs147926185	6	31519788	LTA	ENSG00000226979	anxiety_pgc_2026	C	1334	rs187890799	rs2442722*	9.08057e-73	0.737445	3.04572e-73	0.247332	0.0152234	165.883	OID20586	caution_MHC	UKB
139534	rs147926185	6	31519788	LTA	ENSG00000226979	anxiety_pgc_2026	C	1334	rs187890799	unconditioned	9.94807e-75	0.00807705	1.22154e-72	0.991793	0.000129573	170.397	OID20586	caution_MHC	UKB
139535	rs147926185	6	31519788	LTA	ENSG00000226979	anxiety_pgc_2026	C	1334	rs2229092	rs2442722*	3.51141e-157	0.745885	1.17771e-157	0.250162	0.00395272	360.25	OID20586	caution_MHC	UKB
139536	rs147926185	6	31519788	LTA	ENSG00000226979	anxiety_pgc_2026	C	1334	rs2229092	unconditioned	3.80341e-159	0.00807775	4.67026e-157	0.991879	4.32194e-05	364.775	OID20586	caution_MHC	UKB
139537	rs147926185	6	31519788	LTA	ENSG00000226979	anxiety_pgc_2026	C	1341	rs2233970	rs2442722*	4.54974e-09	0.739278	1.52635e-09	0.248	0.0127216	19.2082	OID20586	caution_MHC	UKB
139538	rs147926185	6	31519788	LTA	ENSG00000226979	anxiety_pgc_2026	C	1341	rs2233970	unconditioned	4.96999e-11	0.00807561	6.10273e-09	0.991618	0.000306005	23.725	OID20586	caution_MHC	UKB
139539	rs147926185	6	31519788	LTA	ENSG00000226979	anxiety_pgc_2026	C	1341	rs2394985	rs2442722*	4.96892e-11	0.741585	1.66704e-11	0.248787	0.00962868	23.7252	OID20586	caution_MHC	UKB
139540	rs147926185	6	31519788	LTA	ENSG00000226979	anxiety_pgc_2026	C	1341	rs2394985	unconditioned	5.41226e-13	0.00807717	6.6458e-11	0.991809	0.000114326	28.2449	OID20586	caution_MHC	UKB
139541	rs147926185	6	31519788	LTA	ENSG00000226979	anxiety_pgc_2026	C	1341	rs2844483	rs2442722*	1.69332e-160	0.746869	5.68016e-161	0.250531	0.00260082	367.887	OID20586	caution_MHC	UKB
139542	rs147926185	6	31519788	LTA	ENSG00000226979	anxiety_pgc_2026	C	1341	rs2844483	unconditioned	1.83147e-162	0.00807785	2.24889e-160	0.991891	3.08121e-05	372.414	OID20586	caution_MHC	UKB
139543	rs147926185	6	31519788	LTA	ENSG00000226979	anxiety_pgc_2026	C	1334	rs2855811	rs2442722*	1.75667e-95	0.747239	5.89173e-96	0.250616	0.00214465	218.182	OID20586	caution_MHC	UKB
139544	rs147926185	6	31519788	LTA	ENSG00000226979	anxiety_pgc_2026	C	1334	rs2855811	unconditioned	1.899e-97	0.0080778	2.33182e-95	0.991885	3.72816e-05	222.709	OID20586	caution_MHC	UKB
139545	rs147926185	6	31519788	LTA	ENSG00000226979	anxiety_pgc_2026	C	1336	rs3087617	rs2442722*	1.83046e-73	0.56612	6.14744e-74	0.189883	0.243997	167.484	OID20586	caution_MHC	UKB
139546	rs147926185	6	31519788	LTA	ENSG00000226979	anxiety_pgc_2026	C	1336	rs3087617	unconditioned	2.55912e-75	0.0079145	3.14244e-73	0.971834	0.0202519	171.754	OID20586	caution_MHC	UKB
139547	rs147926185	6	31519788	LTA	ENSG00000226979	anxiety_pgc_2026	C	1333	rs3094206	rs2442722*	4.95841e-31	0.74739	1.663e-31	0.250665	0.00194447	69.7791	OID20586	caution_MHC	UKB
139548	rs147926185	6	31519788	LTA	ENSG00000226979	anxiety_pgc_2026	C	1333	rs3094206	unconditioned	5.35904e-33	0.00807785	6.58045e-31	0.991892	3.05948e-05	74.3065	OID20586	caution_MHC	UKB
139549	rs147926185	6	31519788	LTA	ENSG00000226979	anxiety_pgc_2026	C	1333	rs3095307	rs2442722*	3.62332e-20	0.362453	1.21522e-20	0.121047	0.5165	44.7643	OID20586	caution_MHC	UKB
139550	rs147926185	6	31519788	LTA	ENSG00000226979	anxiety_pgc_2026	C	1333	rs3095307	unconditioned	8.04963e-22	0.00805225	9.88426e-20	0.988744	0.00320381	48.5712	OID20586	caution_MHC	UKB
139551	rs147926185	6	31519788	LTA	ENSG00000226979	anxiety_pgc_2026	C	1333	rs3131640	rs2442722*	7.37473e-28	0.740531	2.47341e-28	0.248356	0.011113	62.4743	OID20586	caution_MHC	UKB
139552	rs147926185	6	31519788	LTA	ENSG00000226979	anxiety_pgc_2026	C	1333	rs3131640	unconditioned	8.04449e-30	0.00807793	9.87794e-28	0.991901	2.07787e-05	66.9926	OID20586	caution_MHC	UKB
139553	rs147926185	6	31519788	LTA	ENSG00000226979	anxiety_pgc_2026	C	1335	rs3778638	rs2442722*	5.33864e-33	0.741841	1.79056e-33	0.248802	0.00935694	74.3103	OID20586	caution_MHC	UKB
139554	rs147926185	6	31519788	LTA	ENSG00000226979	anxiety_pgc_2026	C	1335	rs3778638	unconditioned	5.81317e-35	0.00807784	7.13808e-33	0.99189	3.16975e-05	78.8304	OID20586	caution_MHC	UKB
139555	rs147926185	6	31519788	LTA	ENSG00000226979	anxiety_pgc_2026	C	1340	rs3926873	rs2442722*	5.59452e-36	0.741224	1.87656e-36	0.248617	0.0101597	81.1713	OID20586	caution_MHC	UKB
139556	rs147926185	6	31519788	LTA	ENSG00000226979	anxiety_pgc_2026	C	1340	rs3926873	unconditioned	6.09685e-38	0.00807747	7.48642e-36	0.991845	7.77578e-05	85.6905	OID20586	caution_MHC	UKB
139557	rs147926185	6	31519788	LTA	ENSG00000226979	anxiety_pgc_2026	C	1334	rs527254	rs2442722*	1.43148e-07	0.709947	4.80235e-08	0.238122	0.0519307	15.7594	OID20586	caution_MHC	UKB
139558	rs147926185	6	31519788	LTA	ENSG00000226979	anxiety_pgc_2026	C	1334	rs527254	unconditioned	1.58904e-09	0.00788099	1.95127e-07	0.967726	0.024393	20.2601	OID20586	caution_MHC	UKB
139559	rs147926185	6	31519788	LTA	ENSG00000226979	anxiety_pgc_2026	C	1334	rs6450	rs2442722*	6.12401e-17	0.741087	2.05402e-17	0.248553	0.01036	37.3317	OID20586	caution_MHC	UKB
139560	rs147926185	6	31519788	LTA	ENSG00000226979	anxiety_pgc_2026	C	1334	rs6450	unconditioned	6.67457e-19	0.00807689	8.19581e-17	0.991773	0.000149727	41.8508	OID20586	caution_MHC	UKB
139561	rs147926185	6	31519788	LTA	ENSG00000226979	anxiety_pgc_2026	C	1334	rs707937	rs2442722*	3.17657e-92	0.746721	1.0654e-92	0.250443	0.00283588	210.682	OID20586	caution_MHC	UKB
139562	rs147926185	6	31519788	LTA	ENSG00000226979	anxiety_pgc_2026	C	1334	rs707937	unconditioned	3.43636e-94	0.0080778	4.21955e-92	0.991885	3.75058e-05	215.209	OID20586	caution_MHC	UKB
139563	rs147926185	6	31519788	LTA	ENSG00000226979	anxiety_pgc_2026	C	1342	rs75256987	rs2442722*	4.16252e-53	0.744363	1.39629e-53	0.249686	0.00595159	120.611	OID20586	caution_MHC	UKB
139564	rs147926185	6	31519788	LTA	ENSG00000226979	anxiety_pgc_2026	C	1342	rs75256987	unconditioned	4.51731e-55	0.0080778	5.54687e-53	0.991885	3.71128e-05	125.134	OID20586	caution_MHC	UKB
139565	rs147926185	6	31519788	LTA	ENSG00000226979	anxiety_pgc_2026	C	1345	rs7768403	rs2442722*	2.13922e-33	0.643959	7.18402e-34	0.216117	0.139924	75.2249	OID20586	caution_MHC	UKB
139566	rs147926185	6	31519788	LTA	ENSG00000226979	anxiety_pgc_2026	C	1345	rs7768403	unconditioned	2.68147e-35	0.00807094	3.29262e-33	0.991044	0.000885197	79.6041	OID20586	caution_MHC	UKB
139567	rs147926185	6	31519788	LTA	ENSG00000226979	anxiety_pgc_2026	C	1336	rs79556279	rs2442722*	0.000399828	0.648708	0.000134104	0.217446	0.133312	7.82448	OID20586	caution_MHC	UKB
139568	rs147926185	6	31519788	LTA	ENSG00000226979	anxiety_pgc_2026	C	1336	rs79556279	unconditioned	4.30345e-06	0.00698634	0.000528427	0.857728	0.134753	12.3561	OID20586	caution_MHC	UKB
139569	rs147926185	6	31519788	LTA	ENSG00000226979	anxiety_pgc_2026	C	1338	rs9501380	rs2442722*	8.43848e-33	0.745398	2.83043e-33	0.250017	0.00458563	73.8525	OID20586	caution_MHC	UKB
139570	rs147926185	6	31519788	LTA	ENSG00000226979	anxiety_pgc_2026	C	1338	rs9501380	unconditioned	9.14481e-35	0.00807778	1.1229e-32	0.991883	3.97064e-05	78.3773	OID20586	caution_MHC	UKB
139571	rs147926185	6	31519788	LTA	ENSG00000226979	anxiety_pgc_2026	C	1751	unconditioned	rs2442722*	0	0	0.73256	0.263558	0.00388211	4771.2	OID20586	caution_MHC	UKB
139572	rs147926185	6	31519788	LTA	ENSG00000226979	bipolar	C	8027	unconditioned	unconditioned	0	5.49123e-06	0	0.999994	9.01378e-08	4783.18	OID20586	caution_MHC	UKB
139573	rs147926185	6	31519788	LTA	ENSG00000226979	bipolar	C	1349	rs114734598	rs3130985*	3.03664e-07	0.874526	2.50397e-08	0.0720586	0.053415	15.0073	OID20586	caution_MHC	UKB
139574	rs147926185	6	31519788	LTA	ENSG00000226979	bipolar	C	1358	rs114734598	unconditioned	6.09998e-12	1.7567e-05	3.47224e-07	0.999952	2.98358e-05	25.8227	OID20586	caution_MHC	UKB
139575	rs147926185	6	31519788	LTA	ENSG00000226979	bipolar	C	1351	rs114892859	rs3130985*	1.13986e-19	0.906924	9.4037e-21	0.0748018	0.0182742	43.6182	OID20586	caution_MHC	UKB
139576	rs147926185	6	31519788	LTA	ENSG00000226979	bipolar	C	1360	rs114892859	unconditioned	2.20897e-24	1.75675e-05	1.2574e-19	0.999982	3.53326e-07	54.4695	OID20586	caution_MHC	UKB
139577	rs147926185	6	31519788	LTA	ENSG00000226979	bipolar	C	1354	rs115470510	rs3130985*	3.99153e-31	0.825116	3.33189e-32	0.0687695	0.106114	69.996	OID20586	caution_MHC	UKB
139578	rs147926185	6	31519788	LTA	ENSG00000226979	bipolar	C	1363	rs115470510	unconditioned	8.5047e-36	1.75675e-05	4.84107e-31	0.999981	1.25764e-06	80.7524	OID20586	caution_MHC	UKB
139579	rs147926185	6	31519788	LTA	ENSG00000226979	bipolar	C	1350	rs11575840	rs3130985*	1.41381e-37	0.9059	1.16611e-38	0.0746991	0.019401	84.8494	OID20586	caution_MHC	UKB
139580	rs147926185	6	31519788	LTA	ENSG00000226979	bipolar	C	1359	rs11575840	unconditioned	2.74481e-42	1.75675e-05	1.56241e-37	0.999982	3.40136e-07	95.6989	OID20586	caution_MHC	UKB
139581	rs147926185	6	31519788	LTA	ENSG00000226979	bipolar	C	1350	rs116442786	rs3130985*	6.07714e-40	0.890827	5.01355e-41	0.0734562	0.0357168	90.2989	OID20586	caution_MHC	UKB
139582	rs147926185	6	31519788	LTA	ENSG00000226979	bipolar	C	1359	rs116442786	unconditioned	1.1987e-44	1.75675e-05	6.82324e-40	0.999981	1.69108e-06	101.133	OID20586	caution_MHC	UKB
139583	rs147926185	6	31519788	LTA	ENSG00000226979	bipolar	C	1349	rs139760582	rs3130985*	0.000360343	0.901148	2.97133e-05	0.0742831	0.0241788	7.92845	OID20586	caution_MHC	UKB
139584	rs147926185	6	31519788	LTA	ENSG00000226979	bipolar	C	1358	rs139760582	unconditioned	6.45198e-09	1.61415e-05	0.000367261	0.918727	0.0808892	18.8589	OID20586	caution_MHC	UKB
139585	rs147926185	6	31519788	LTA	ENSG00000226979	bipolar	C	1349	rs142821158	rs3130985*	3.97198e-18	0.912337	3.27523e-19	0.0752174	0.0124457	40.0673	OID20586	caution_MHC	UKB
139586	rs147926185	6	31519788	LTA	ENSG00000226979	bipolar	C	1358	rs142821158	unconditioned	7.64863e-23	1.75675e-05	4.35377e-18	0.999982	1.76472e-07	50.9249	OID20586	caution_MHC	UKB
139587	rs147926185	6	31519788	LTA	ENSG00000226979	bipolar	C	1352	rs143479464	rs3130985*	2.32967e-05	0.907946	1.92226e-06	0.0748993	0.0171295	10.6672	OID20586	caution_MHC	UKB
139588	rs147926185	6	31519788	LTA	ENSG00000226979	bipolar	C	1361	rs143479464	unconditioned	4.48314e-10	1.7471e-05	2.55191e-05	0.994481	0.00547647	21.5255	OID20586	caution_MHC	UKB
139589	rs147926185	6	31519788	LTA	ENSG00000226979	bipolar	C	1349	rs143725123	rs3130985*	9.92561e-22	0.917187	8.1845e-23	0.0756226	0.00718991	48.3618	OID20586	caution_MHC	UKB
139590	rs147926185	6	31519788	LTA	ENSG00000226979	bipolar	C	1358	rs143725123	unconditioned	1.90114e-26	1.75675e-05	1.08217e-21	0.999982	1.76259e-07	59.2248	OID20586	caution_MHC	UKB
139591	rs147926185	6	31519788	LTA	ENSG00000226979	bipolar	C	1350	rs145932762	rs3130985*	4.45244e-06	0.909603	3.67216e-07	0.0750044	0.0153879	12.3221	OID20586	caution_MHC	UKB
139592	rs147926185	6	31519788	LTA	ENSG00000226979	bipolar	C	1359	rs145932762	unconditioned	8.59856e-11	1.75655e-05	4.89449e-06	0.999868	0.000109519	23.1768	OID20586	caution_MHC	UKB
139593	rs147926185	6	31519788	LTA	ENSG00000226979	bipolar	C	1361	rs146398018	rs3130985*	0.000183372	0.906995	1.51562e-05	0.0749478	0.0178582	8.60399	OID20586	caution_MHC	UKB
139594	rs147926185	6	31519788	LTA	ENSG00000226979	bipolar	C	1370	rs146398018	unconditioned	3.54205e-09	1.75191e-05	0.000201622	0.997224	0.0025568	19.4586	OID20586	caution_MHC	UKB
139595	rs147926185	6	31519788	LTA	ENSG00000226979	bipolar	C	1350	rs146508039	rs3130985*	1.57161e-61	0.909141	1.2962e-62	0.0749664	0.0158922	140.006	OID20586	caution_MHC	UKB
139596	rs147926185	6	31519788	LTA	ENSG00000226979	bipolar	C	1359	rs146508039	unconditioned	3.04176e-66	1.75675e-05	1.73144e-61	0.999982	3.7532e-07	150.858	OID20586	caution_MHC	UKB
139597	rs147926185	6	31519788	LTA	ENSG00000226979	bipolar	C	1349	rs148766553	rs3130985*	0.00163942	0.827505	0.000135184	0.0681322	0.102588	6.41341	OID20586	caution_MHC	UKB
139598	rs147926185	6	31519788	LTA	ENSG00000226979	bipolar	C	1358	rs148766553	unconditioned	3.41152e-08	1.7222e-05	0.00194191	0.980299	0.0177417	17.1935	OID20586	caution_MHC	UKB
139599	rs147926185	6	31519788	LTA	ENSG00000226979	bipolar	C	1350	rs150978802	rs3130985*	1.02776e-71	0.852986	8.48444e-73	0.0703397	0.0766745	163.456	OID20586	caution_MHC	UKB
139600	rs147926185	6	31519788	LTA	ENSG00000226979	bipolar	C	1359	rs150978802	unconditioned	2.11987e-76	1.75675e-05	1.20668e-71	0.99998	2.77033e-06	174.245	OID20586	caution_MHC	UKB
139601	rs147926185	6	31519788	LTA	ENSG00000226979	bipolar	C	1350	rs17200740	rs3130985*	4.53048e-16	0.898559	3.73683e-17	0.0740876	0.0273537	35.3305	OID20586	caution_MHC	UKB
139602	rs147926185	6	31519788	LTA	ENSG00000226979	bipolar	C	1359	rs17200740	unconditioned	8.86164e-21	1.75675e-05	5.04425e-16	0.999982	7.38748e-07	46.1726	OID20586	caution_MHC	UKB
139603	rs147926185	6	31519788	LTA	ENSG00000226979	bipolar	C	1350	rs187890799	rs3130985*	1.09858e-72	0.897187	9.06228e-74	0.0739806	0.028832	165.692	OID20586	caution_MHC	UKB
139604	rs147926185	6	31519788	LTA	ENSG00000226979	bipolar	C	1359	rs187890799	unconditioned	2.1567e-77	1.75675e-05	1.22764e-72	0.999982	7.74529e-07	176.53	OID20586	caution_MHC	UKB
139605	rs147926185	6	31519788	LTA	ENSG00000226979	bipolar	C	1350	rs2229092	rs3130985*	4.28849e-157	0.914634	3.53668e-158	0.0754192	0.00994722	360.05	OID20586	caution_MHC	UKB
139606	rs147926185	6	31519788	LTA	ENSG00000226979	bipolar	C	1359	rs2229092	unconditioned	8.25239e-162	1.75675e-05	4.69744e-157	0.999982	2.88368e-07	370.908	OID20586	caution_MHC	UKB
139607	rs147926185	6	31519788	LTA	ENSG00000226979	bipolar	C	1357	rs2233970	rs3130985*	5.11995e-09	0.832165	4.30116e-10	0.0698104	0.0980245	19.0901	OID20586	caution_MHC	UKB
139608	rs147926185	6	31519788	LTA	ENSG00000226979	bipolar	C	1366	rs2233970	unconditioned	1.08087e-13	1.75674e-05	6.15256e-09	0.999973	9.49868e-06	29.8558	OID20586	caution_MHC	UKB
139609	rs147926185	6	31519788	LTA	ENSG00000226979	bipolar	C	1357	rs2394985	rs3130985*	5.76464e-11	0.861222	4.78936e-12	0.0714845	0.0672934	23.5767	OID20586	caution_MHC	UKB
139610	rs147926185	6	31519788	LTA	ENSG00000226979	bipolar	C	1366	rs2394985	unconditioned	1.17643e-15	1.75673e-05	6.69653e-11	0.999969	1.35323e-05	34.3763	OID20586	caution_MHC	UKB
139611	rs147926185	6	31519788	LTA	ENSG00000226979	bipolar	C	1357	rs2844483	rs3130985*	2.08385e-160	0.919553	1.71918e-161	0.0758586	0.0045879	367.679	OID20586	caution_MHC	UKB
139612	rs147926185	6	31519788	LTA	ENSG00000226979	bipolar	C	1366	rs2844483	unconditioned	3.98195e-165	1.75675e-05	2.26662e-160	0.999982	3.59786e-07	378.545	OID20586	caution_MHC	UKB
139613	rs147926185	6	31519788	LTA	ENSG00000226979	bipolar	C	1350	rs2855811	rs3130985*	2.12535e-95	0.904232	1.75303e-96	0.0745615	0.0212065	217.992	OID20586	caution_MHC	UKB
139614	rs147926185	6	31519788	LTA	ENSG00000226979	bipolar	C	1359	rs2855811	unconditioned	4.12951e-100	1.75675e-05	2.35061e-95	0.999982	9.31056e-08	228.84	OID20586	caution_MHC	UKB
139615	rs147926185	6	31519788	LTA	ENSG00000226979	bipolar	C	1352	rs3087617	rs3130985*	2.95268e-73	0.913979	2.43539e-74	0.0753749	0.0106459	167.006	OID20586	caution_MHC	UKB
139616	rs147926185	6	31519788	LTA	ENSG00000226979	bipolar	C	1361	rs3087617	unconditioned	5.67757e-78	1.75675e-05	3.2318e-73	0.999982	4.13305e-07	177.865	OID20586	caution_MHC	UKB
139617	rs147926185	6	31519788	LTA	ENSG00000226979	bipolar	C	1349	rs3094206	rs3130985*	6.10289e-31	0.919705	5.03235e-32	0.075833	0.00446191	69.5714	OID20586	caution_MHC	UKB
139618	rs147926185	6	31519788	LTA	ENSG00000226979	bipolar	C	1358	rs3094206	unconditioned	1.16561e-35	1.75675e-05	6.63493e-31	0.999981	1.19806e-06	80.4372	OID20586	caution_MHC	UKB
139619	rs147926185	6	31519788	LTA	ENSG00000226979	bipolar	C	1349	rs3095307	rs3130985*	8.92335e-20	0.892869	7.35805e-21	0.073591	0.0335396	43.863	OID20586	caution_MHC	UKB
139620	rs147926185	6	31519788	LTA	ENSG00000226979	bipolar	C	1358	rs3095307	unconditioned	1.75591e-24	1.75675e-05	9.99505e-20	0.999981	1.3813e-06	54.6991	OID20586	caution_MHC	UKB
139621	rs147926185	6	31519788	LTA	ENSG00000226979	bipolar	C	1349	rs3131640	rs3130985*	2.69266e-28	0.919427	2.22033e-29	0.0758097	0.0047636	63.4819	OID20586	caution_MHC	UKB
139622	rs147926185	6	31519788	LTA	ENSG00000226979	bipolar	C	1358	rs3131640	unconditioned	5.14433e-33	1.75675e-05	2.92827e-28	0.99998	2.74191e-06	74.3474	OID20586	caution_MHC	UKB
139623	rs147926185	6	31519788	LTA	ENSG00000226979	bipolar	C	1351	rs3778638	rs3130985*	6.55517e-33	0.910819	5.406e-34	0.0751005	0.0140801	74.1051	OID20586	caution_MHC	UKB
139624	rs147926185	6	31519788	LTA	ENSG00000226979	bipolar	C	1360	rs3778638	unconditioned	1.26429e-37	1.75675e-05	7.19662e-33	0.999982	1.16058e-07	84.9611	OID20586	caution_MHC	UKB
139625	rs147926185	6	31519788	LTA	ENSG00000226979	bipolar	C	1357	rs3926873	rs3130985*	6.87815e-36	0.912163	5.68013e-37	0.0753159	0.012521	80.9647	OID20586	caution_MHC	UKB
139626	rs147926185	6	31519788	LTA	ENSG00000226979	bipolar	C	1366	rs3926873	unconditioned	1.32524e-40	1.75675e-05	7.54355e-36	0.999982	2.56454e-07	91.8218	OID20586	caution_MHC	UKB
139627	rs147926185	6	31519788	LTA	ENSG00000226979	bipolar	C	1350	rs527254	rs3130985*	1.84493e-07	0.914758	1.52148e-08	0.0754287	0.00981322	15.5057	OID20586	caution_MHC	UKB
139628	rs147926185	6	31519788	LTA	ENSG00000226979	bipolar	C	1359	rs527254	unconditioned	3.54264e-12	1.75674e-05	2.01655e-07	0.999975	6.75361e-06	26.3661	OID20586	caution_MHC	UKB
139629	rs147926185	6	31519788	LTA	ENSG00000226979	bipolar	C	1350	rs6450	rs3130985*	7.50058e-17	0.908287	6.18625e-18	0.0748959	0.016817	37.129	OID20586	caution_MHC	UKB
139630	rs147926185	6	31519788	LTA	ENSG00000226979	bipolar	C	1359	rs6450	unconditioned	1.45117e-21	1.75675e-05	8.2604e-17	0.999982	4.03001e-07	47.9819	OID20586	caution_MHC	UKB
139631	rs147926185	6	31519788	LTA	ENSG00000226979	bipolar	C	1350	rs707937	rs3130985*	3.89131e-92	0.915031	3.20911e-93	0.075452	0.00951658	210.479	OID20586	caution_MHC	UKB
139632	rs147926185	6	31519788	LTA	ENSG00000226979	bipolar	C	1359	rs707937	unconditioned	7.47196e-97	1.75675e-05	4.25321e-92	0.999982	1.08742e-07	221.34	OID20586	caution_MHC	UKB
139633	rs147926185	6	31519788	LTA	ENSG00000226979	bipolar	C	1358	rs75256987	rs3130985*	5.09292e-53	0.911493	4.2084e-54	0.0753056	0.0132012	120.409	OID20586	caution_MHC	UKB
139634	rs147926185	6	31519788	LTA	ENSG00000226979	bipolar	C	1367	rs75256987	unconditioned	9.81955e-58	1.75675e-05	5.5895e-53	0.999982	6.12011e-07	131.266	OID20586	caution_MHC	UKB
139635	rs147926185	6	31519788	LTA	ENSG00000226979	bipolar	C	1360	rs7768403	rs3130985*	3.05956e-09	0.894847	2.5287e-10	0.0739272	0.0312258	19.605	OID20586	caution_MHC	UKB
139636	rs147926185	6	31519788	LTA	ENSG00000226979	bipolar	C	1369	rs7768403	unconditioned	6.00841e-14	1.75675e-05	3.42012e-09	0.99998	2.27215e-06	30.443	OID20586	caution_MHC	UKB
139637	rs147926185	6	31519788	LTA	ENSG00000226979	bipolar	C	1352	rs79556279	rs3130985*	0.00051537	0.861339	4.25232e-05	0.0710019	0.0671008	7.57062	OID20586	caution_MHC	UKB
139638	rs147926185	6	31519788	LTA	ENSG00000226979	bipolar	C	1361	rs79556279	unconditioned	1.04077e-08	1.73963e-05	0.000592428	0.990227	0.0091633	18.3807	OID20586	caution_MHC	UKB
139639	rs147926185	6	31519788	LTA	ENSG00000226979	bipolar	C	1354	rs9501380	rs3130985*	1.01992e-32	0.901258	8.42039e-34	0.0743827	0.024359	73.663	OID20586	caution_MHC	UKB
139640	rs147926185	6	31519788	LTA	ENSG00000226979	bipolar	C	1363	rs9501380	unconditioned	1.98839e-37	1.75675e-05	1.13183e-32	0.999981	1.27733e-06	84.5083	OID20586	caution_MHC	UKB
139641	rs147926185	6	31519788	LTA	ENSG00000226979	bipolar	C	1784	unconditioned	rs3130985*	0	0	0.901269	0.0889288	0.00980188	4771	OID20586	caution_MHC	UKB
139642	rs147926185	6	31519788	LTA	ENSG00000226979	bipolar_noukb	C	8035	unconditioned	unconditioned	0	1.11213e-05	0	0.999989	1.90194e-07	4782.47	OID20586	caution_MHC	UKB
139643	rs147926185	6	31519788	LTA	ENSG00000226979	bipolar_noukb	C	1345	rs114734598	rs3094222*	3.06169e-07	0.881739	2.10267e-08	0.0604972	0.0577632	14.9991	OID20586	caution_MHC	UKB
139644	rs147926185	6	31519788	LTA	ENSG00000226979	bipolar_noukb	C	1354	rs114734598	unconditioned	1.14525e-11	3.29815e-05	3.47219e-07	0.999937	2.95318e-05	25.1928	OID20586	caution_MHC	UKB
139645	rs147926185	6	31519788	LTA	ENSG00000226979	bipolar_noukb	C	1347	rs114892859	rs3094222*	1.14988e-19	0.914891	7.90258e-21	0.0628539	0.022255	43.6095	OID20586	caution_MHC	UKB
139646	rs147926185	6	31519788	LTA	ENSG00000226979	bipolar_noukb	C	1356	rs114892859	unconditioned	4.14729e-24	3.29825e-05	1.25738e-19	0.999966	7.02277e-07	53.8396	OID20586	caution_MHC	UKB
139647	rs147926185	6	31519788	LTA	ENSG00000226979	bipolar_noukb	C	1350	rs115470510	rs3094222*	4.05387e-31	0.837996	2.82019e-32	0.0581937	0.103811	69.9805	OID20586	caution_MHC	UKB
139648	rs147926185	6	31519788	LTA	ENSG00000226979	bipolar_noukb	C	1359	rs115470510	unconditioned	1.59674e-35	3.29824e-05	4.84102e-31	0.999965	2.4252e-06	80.1225	OID20586	caution_MHC	UKB
139649	rs147926185	6	31519788	LTA	ENSG00000226979	bipolar_noukb	C	1346	rs11575840	rs3094222*	1.43144e-37	0.917183	9.83373e-39	0.0629891	0.0198281	84.837	OID20586	caution_MHC	UKB
139650	rs147926185	6	31519788	LTA	ENSG00000226979	bipolar_noukb	C	1355	rs11575840	unconditioned	5.15336e-42	3.29825e-05	1.5624e-37	0.999966	6.51957e-07	95.0689	OID20586	caution_MHC	UKB
139651	rs147926185	6	31519788	LTA	ENSG00000226979	bipolar_noukb	C	1346	rs116442786	rs3094222*	6.14431e-40	0.900672	4.22227e-41	0.0618552	0.0374731	90.2879	OID20586	caution_MHC	UKB
139652	rs147926185	6	31519788	LTA	ENSG00000226979	bipolar_noukb	C	1355	rs116442786	unconditioned	2.25052e-44	3.29824e-05	6.82314e-40	0.999964	3.38791e-06	100.503	OID20586	caution_MHC	UKB
139653	rs147926185	6	31519788	LTA	ENSG00000226979	bipolar_noukb	C	1345	rs139760582	rs3094222*	0.000365201	0.913264	2.50808e-05	0.0626964	0.023649	7.91506	OID20586	caution_MHC	UKB
139654	rs147926185	6	31519788	LTA	ENSG00000226979	bipolar_noukb	C	1354	rs139760582	unconditioned	1.20533e-08	3.01536e-05	0.000365433	0.914116	0.0854885	18.2339	OID20586	caution_MHC	UKB
139655	rs147926185	6	31519788	LTA	ENSG00000226979	bipolar_noukb	C	1345	rs142821158	rs3094222*	4.02626e-18	0.924804	2.76511e-19	0.0635009	0.0116949	40.0537	OID20586	caution_MHC	UKB
139656	rs147926185	6	31519788	LTA	ENSG00000226979	bipolar_noukb	C	1354	rs142821158	unconditioned	1.43601e-22	3.29825e-05	4.35371e-18	0.999967	3.27426e-07	50.295	OID20586	caution_MHC	UKB
139657	rs147926185	6	31519788	LTA	ENSG00000226979	bipolar_noukb	C	1348	rs143479464	rs3094222*	2.35839e-05	0.919127	1.62096e-06	0.0631555	0.0176924	10.6549	OID20586	caution_MHC	UKB
139658	rs147926185	6	31519788	LTA	ENSG00000226979	bipolar_noukb	C	1357	rs143479464	unconditioned	8.4126e-10	3.27838e-05	2.55054e-05	0.993937	0.0060046	20.8961	OID20586	caution_MHC	UKB
139659	rs147926185	6	31519788	LTA	ENSG00000226979	bipolar_noukb	C	1345	rs143725123	rs3094222*	1.00523e-21	0.928898	6.90362e-23	0.0637864	0.00731558	48.3491	OID20586	caution_MHC	UKB
139660	rs147926185	6	31519788	LTA	ENSG00000226979	bipolar_noukb	C	1354	rs143725123	unconditioned	3.56933e-26	3.29825e-05	1.08215e-21	0.999967	3.20863e-07	58.5948	OID20586	caution_MHC	UKB
139661	rs147926185	6	31519788	LTA	ENSG00000226979	bipolar_noukb	C	1346	rs145932762	rs3094222*	4.51403e-06	0.922178	3.1008e-07	0.0633321	0.0144853	12.3083	OID20586	caution_MHC	UKB
139662	rs147926185	6	31519788	LTA	ENSG00000226979	bipolar_noukb	C	1355	rs145932762	unconditioned	1.61437e-10	3.29788e-05	4.89447e-06	0.999856	0.000106395	22.5469	OID20586	caution_MHC	UKB
139663	rs147926185	6	31519788	LTA	ENSG00000226979	bipolar_noukb	C	1357	rs146398018	rs3094222*	0.000185623	0.918095	1.27843e-05	0.063213	0.0184935	8.59179	OID20586	caution_MHC	UKB
139664	rs147926185	6	31519788	LTA	ENSG00000226979	bipolar_noukb	C	1366	rs146398018	unconditioned	6.64976e-09	3.28887e-05	0.000201608	0.997121	0.00264404	18.8287	OID20586	caution_MHC	UKB
139665	rs147926185	6	31519788	LTA	ENSG00000226979	bipolar_noukb	C	1346	rs146508039	rs3094222*	1.59241e-61	0.921163	1.09389e-62	0.0632625	0.015575	139.992	OID20586	caution_MHC	UKB
139666	rs147926185	6	31519788	LTA	ENSG00000226979	bipolar_noukb	C	1355	rs146508039	unconditioned	5.71089e-66	3.29825e-05	1.73144e-61	0.999966	6.50479e-07	150.228	OID20586	caution_MHC	UKB
139667	rs147926185	6	31519788	LTA	ENSG00000226979	bipolar_noukb	C	1345	rs148766553	rs3094222*	0.0016353	0.82491	0.000112307	0.0565353	0.116807	6.41593	OID20586	caution_MHC	UKB
139668	rs147926185	6	31519788	LTA	ENSG00000226979	bipolar_noukb	C	1354	rs148766553	unconditioned	6.4093e-08	3.23353e-05	0.00194318	0.980327	0.0176972	16.5629	OID20586	caution_MHC	UKB
139669	rs147926185	6	31519788	LTA	ENSG00000226979	bipolar_noukb	C	1346	rs150978802	rs3094222*	1.04343e-71	0.865979	7.17535e-73	0.0594763	0.0745451	163.441	OID20586	caution_MHC	UKB
139670	rs147926185	6	31519788	LTA	ENSG00000226979	bipolar_noukb	C	1355	rs150978802	unconditioned	3.98004e-76	3.29823e-05	1.20667e-71	0.999962	4.72097e-06	173.615	OID20586	caution_MHC	UKB
139671	rs147926185	6	31519788	LTA	ENSG00000226979	bipolar_noukb	C	1346	rs17200740	rs3094222*	4.82055e-16	0.913284	3.31179e-17	0.0627199	0.0239959	35.2685	OID20586	caution_MHC	UKB
139672	rs147926185	6	31519788	LTA	ENSG00000226979	bipolar_noukb	C	1355	rs17200740	unconditioned	1.74172e-20	3.29824e-05	5.28055e-16	0.999966	1.10998e-06	45.4968	OID20586	caution_MHC	UKB
139673	rs147926185	6	31519788	LTA	ENSG00000226979	bipolar_noukb	C	1346	rs187890799	rs3094222*	1.10293e-72	0.900718	7.57918e-74	0.0618584	0.0374235	165.688	OID20586	caution_MHC	UKB
139674	rs147926185	6	31519788	LTA	ENSG00000226979	bipolar_noukb	C	1355	rs187890799	unconditioned	4.04923e-77	3.29824e-05	1.22765e-72	0.999965	1.92493e-06	175.901	OID20586	caution_MHC	UKB
139675	rs147926185	6	31519788	LTA	ENSG00000226979	bipolar_noukb	C	1346	rs2229092	rs3094222*	4.3416e-157	0.925946	2.98216e-158	0.0635909	0.0104634	360.038	OID20586	caution_MHC	UKB
139676	rs147926185	6	31519788	LTA	ENSG00000226979	bipolar_noukb	C	1355	rs2229092	unconditioned	1.54939e-161	3.29825e-05	4.69745e-157	0.999966	5.64059e-07	370.278	OID20586	caution_MHC	UKB
139677	rs147926185	6	31519788	LTA	ENSG00000226979	bipolar_noukb	C	1353	rs2233970	rs3094222*	5.18512e-09	0.842758	3.63699e-10	0.0590152	0.0982266	19.0775	OID20586	caution_MHC	UKB
139678	rs147926185	6	31519788	LTA	ENSG00000226979	bipolar_noukb	C	1362	rs2233970	unconditioned	2.0293e-13	3.29821e-05	6.15246e-09	0.999957	1.04059e-05	29.2259	OID20586	caution_MHC	UKB
139679	rs147926185	6	31519788	LTA	ENSG00000226979	bipolar_noukb	C	1353	rs2394985	rs3094222*	5.88728e-11	0.87954	4.07433e-12	0.0608094	0.0596502	23.5556	OID20586	caution_MHC	UKB
139680	rs147926185	6	31519788	LTA	ENSG00000226979	bipolar_noukb	C	1362	rs2394985	unconditioned	2.20873e-15	3.2982e-05	6.69645e-11	0.999953	1.44484e-05	33.7464	OID20586	caution_MHC	UKB
139681	rs147926185	6	31519788	LTA	ENSG00000226979	bipolar_noukb	C	1353	rs2844483	rs3094222*	2.11075e-160	0.931423	1.45045e-161	0.0640002	0.00457685	367.667	OID20586	caution_MHC	UKB
139682	rs147926185	6	31519788	LTA	ENSG00000226979	bipolar_noukb	C	1362	rs2844483	unconditioned	7.47601e-165	3.29825e-05	2.26658e-160	0.999966	6.87075e-07	377.915	OID20586	caution_MHC	UKB
139683	rs147926185	6	31519788	LTA	ENSG00000226979	bipolar_noukb	C	1346	rs2855811	rs3094222*	2.15659e-95	0.917522	1.48154e-96	0.0630124	0.0194658	217.977	OID20586	caution_MHC	UKB
139684	rs147926185	6	31519788	LTA	ENSG00000226979	bipolar_noukb	C	1355	rs2855811	unconditioned	7.75303e-100	3.29825e-05	2.35057e-95	0.999967	1.75898e-07	228.21	OID20586	caution_MHC	UKB
139685	rs147926185	6	31519788	LTA	ENSG00000226979	bipolar_noukb	C	1348	rs3087617	rs3094222*	2.99426e-73	0.926849	2.05698e-74	0.0636625	0.00948851	166.992	OID20586	caution_MHC	UKB
139686	rs147926185	6	31519788	LTA	ENSG00000226979	bipolar_noukb	C	1357	rs3087617	unconditioned	1.06595e-77	3.29825e-05	3.23176e-73	0.999966	5.72004e-07	177.235	OID20586	caution_MHC	UKB
139687	rs147926185	6	31519788	LTA	ENSG00000226979	bipolar_noukb	C	1345	rs3094206	rs3094222*	6.18072e-31	0.931434	4.24471e-32	0.0639632	0.00460312	69.5587	OID20586	caution_MHC	UKB
139688	rs147926185	6	31519788	LTA	ENSG00000226979	bipolar_noukb	C	1354	rs3094206	unconditioned	2.1884e-35	3.29824e-05	6.63481e-31	0.999965	2.08392e-06	79.8073	OID20586	caution_MHC	UKB
139689	rs147926185	6	31519788	LTA	ENSG00000226979	bipolar_noukb	C	1345	rs3095307	rs3094222*	8.97781e-20	0.898318	6.16567e-21	0.0616535	0.0400287	43.8569	OID20586	caution_MHC	UKB
139690	rs147926185	6	31519788	LTA	ENSG00000226979	bipolar_noukb	C	1354	rs3095307	unconditioned	3.29667e-24	3.29824e-05	9.99488e-20	0.999964	3.2456e-06	54.0691	OID20586	caution_MHC	UKB
139691	rs147926185	6	31519788	LTA	ENSG00000226979	bipolar_noukb	C	1345	rs3131640	rs3094222*	2.72732e-28	0.931262	1.87304e-29	0.0639513	0.00478643	63.4691	OID20586	caution_MHC	UKB
139692	rs147926185	6	31519788	LTA	ENSG00000226979	bipolar_noukb	C	1354	rs3131640	unconditioned	9.65829e-33	3.29823e-05	2.92821e-28	0.999962	4.73752e-06	73.7175	OID20586	caution_MHC	UKB
139693	rs147926185	6	31519788	LTA	ENSG00000226979	bipolar_noukb	C	1347	rs3778638	rs3094222*	6.63929e-33	0.922508	4.56035e-34	0.0633505	0.0141415	74.0923	OID20586	caution_MHC	UKB
139694	rs147926185	6	31519788	LTA	ENSG00000226979	bipolar_noukb	C	1356	rs3778638	unconditioned	2.37367e-37	3.29825e-05	7.19651e-33	0.999967	2.17784e-07	84.3312	OID20586	caution_MHC	UKB
139695	rs147926185	6	31519788	LTA	ENSG00000226979	bipolar_noukb	C	1353	rs3926873	rs3094222*	6.96328e-36	0.923448	4.79159e-37	0.0635316	0.01302	80.9524	OID20586	caution_MHC	UKB
139696	rs147926185	6	31519788	LTA	ENSG00000226979	bipolar_noukb	C	1362	rs3926873	unconditioned	2.4881e-40	3.29825e-05	7.54346e-36	0.999967	4.65282e-07	91.1919	OID20586	caution_MHC	UKB
139697	rs147926185	6	31519788	LTA	ENSG00000226979	bipolar_noukb	C	1346	rs527254	rs3094222*	1.86802e-07	0.926208	1.28308e-08	0.0636082	0.0101833	15.4932	OID20586	caution_MHC	UKB
139698	rs147926185	6	31519788	LTA	ENSG00000226979	bipolar_noukb	C	1355	rs527254	unconditioned	6.65118e-12	3.29822e-05	2.01651e-07	0.999957	9.87058e-06	25.7362	OID20586	caution_MHC	UKB
139699	rs147926185	6	31519788	LTA	ENSG00000226979	bipolar_noukb	C	1346	rs6450	rs3094222*	7.60202e-17	0.920568	5.22216e-18	0.0632216	0.0162104	37.1155	OID20586	caution_MHC	UKB
139700	rs147926185	6	31519788	LTA	ENSG00000226979	bipolar_noukb	C	1355	rs6450	unconditioned	2.72454e-21	3.29825e-05	8.26029e-17	0.999966	6.74206e-07	47.352	OID20586	caution_MHC	UKB
139701	rs147926185	6	31519788	LTA	ENSG00000226979	bipolar_noukb	C	1346	rs707937	rs3094222*	3.93882e-92	0.926202	2.70549e-93	0.0636086	0.0101889	210.467	OID20586	caution_MHC	UKB
139702	rs147926185	6	31519788	LTA	ENSG00000226979	bipolar_noukb	C	1355	rs707937	unconditioned	1.40284e-96	3.29825e-05	4.25315e-92	0.999967	2.0559e-07	220.71	OID20586	caution_MHC	UKB
139703	rs147926185	6	31519788	LTA	ENSG00000226979	bipolar_noukb	C	1354	rs75256987	rs3094222*	5.15381e-53	0.922388	3.54906e-54	0.063504	0.0141082	120.397	OID20586	caution_MHC	UKB
139704	rs147926185	6	31519788	LTA	ENSG00000226979	bipolar_noukb	C	1363	rs75256987	unconditioned	1.8436e-57	3.29824e-05	5.58944e-53	0.999966	1.16685e-06	130.636	OID20586	caution_MHC	UKB
139705	rs147926185	6	31519788	LTA	ENSG00000226979	bipolar_noukb	C	1356	rs7768403	rs3094222*	3.11671e-09	0.911558	2.14627e-10	0.0627472	0.025695	19.5865	OID20586	caution_MHC	UKB
139706	rs147926185	6	31519788	LTA	ENSG00000226979	bipolar_noukb	C	1365	rs7768403	unconditioned	1.12806e-13	3.29824e-05	3.42008e-09	0.999964	2.61255e-06	29.8131	OID20586	caution_MHC	UKB
139707	rs147926185	6	31519788	LTA	ENSG00000226979	bipolar_noukb	C	1348	rs79556279	rs3094222*	0.000515649	0.861547	3.54414e-05	0.0591367	0.0787653	7.57008	OID20586	caution_MHC	UKB
139708	rs147926185	6	31519788	LTA	ENSG00000226979	bipolar_noukb	C	1357	rs79556279	unconditioned	1.95538e-08	3.26741e-05	0.000592834	0.990609	0.00876556	17.7501	OID20586	caution_MHC	UKB
139709	rs147926185	6	31519788	LTA	ENSG00000226979	bipolar_noukb	C	1350	rs9501380	rs3094222*	1.03226e-32	0.912154	7.10024e-34	0.0627163	0.0251294	73.651	OID20586	caution_MHC	UKB
139710	rs147926185	6	31519788	LTA	ENSG00000226979	bipolar_noukb	C	1359	rs9501380	unconditioned	3.73314e-37	3.29824e-05	1.13182e-32	0.999964	2.528e-06	83.8784	OID20586	caution_MHC	UKB
139711	rs147926185	6	31519788	LTA	ENSG00000226979	bipolar_noukb	C	1778	unconditioned	rs3094222*	0	0	0.912877	0.0768068	0.0103157	4770.99	OID20586	caution_MHC	UKB
139712	rs147926185	6	31519788	LTA	ENSG00000226979	depression_Als_noukb_included	C	7930	unconditioned	unconditioned	0	0.775155	0	0.219292	0.00555268	4771.3	OID20586	caution_MHC	UKB
139713	rs147926185	6	31519788	LTA	ENSG00000226979	depression_Als_noukb_included	C	1329	rs114734598	unconditioned	3.32913e-07	0.958731	1.17996e-08	0.0339736	0.00729558	14.9154	OID20586	caution_MHC	UKB
139714	rs147926185	6	31519788	LTA	ENSG00000226979	depression_Als_noukb_included	C	1331	rs114892859	unconditioned	1.20333e-19	0.956855	4.26737e-21	0.0339236	0.00922166	43.564	OID20586	caution_MHC	UKB
139715	rs147926185	6	31519788	LTA	ENSG00000226979	depression_Als_noukb_included	C	1334	rs115470510	unconditioned	4.59938e-31	0.949844	1.63461e-32	0.0337408	0.0164147	69.8542	OID20586	caution_MHC	UKB
139716	rs147926185	6	31519788	LTA	ENSG00000226979	depression_Als_noukb_included	C	1330	rs11575840	unconditioned	1.49724e-37	0.957947	5.30803e-39	0.0339531	0.00809998	84.792	OID20586	caution_MHC	UKB
139717	rs147926185	6	31519788	LTA	ENSG00000226979	depression_Als_noukb_included	C	1330	rs116442786	unconditioned	6.50188e-40	0.952822	2.30542e-41	0.0337714	0.0134071	90.2313	OID20586	caution_MHC	UKB
139718	rs147926185	6	31519788	LTA	ENSG00000226979	depression_Als_noukb_included	C	1329	rs139760582	unconditioned	0.000377407	0.944174	1.33767e-05	0.033443	0.0219921	7.88219	OID20586	caution_MHC	UKB
139719	rs147926185	6	31519788	LTA	ENSG00000226979	depression_Als_noukb_included	C	1329	rs142821158	unconditioned	4.13469e-18	0.94965	1.46548e-19	0.0336423	0.0167078	40.0271	OID20586	caution_MHC	UKB
139720	rs147926185	6	31519788	LTA	ENSG00000226979	depression_Als_noukb_included	C	1332	rs143479464	unconditioned	2.46731e-05	0.9547	8.75469e-07	0.0338639	0.0114105	10.6098	OID20586	caution_MHC	UKB
139721	rs147926185	6	31519788	LTA	ENSG00000226979	depression_Als_noukb_included	C	1329	rs143725123	unconditioned	1.03928e-21	0.960349	3.68359e-23	0.0340326	0.00561887	48.3158	OID20586	caution_MHC	UKB
139722	rs147926185	6	31519788	LTA	ENSG00000226979	depression_Als_noukb_included	C	1330	rs145932762	unconditioned	4.69649e-06	0.959403	1.66493e-07	0.0340047	0.00658714	12.2687	OID20586	caution_MHC	UKB
139723	rs147926185	6	31519788	LTA	ENSG00000226979	depression_Als_noukb_included	C	1341	rs146398018	unconditioned	0.000193108	0.955063	6.87188e-06	0.0339758	0.010761	8.55226	OID20586	caution_MHC	UKB
139724	rs147926185	6	31519788	LTA	ENSG00000226979	depression_Als_noukb_included	C	1330	rs146508039	unconditioned	1.65892e-61	0.957635	5.88127e-63	0.0339421	0.00842273	139.952	OID20586	caution_MHC	UKB
139725	rs147926185	6	31519788	LTA	ENSG00000226979	depression_Als_noukb_included	C	1329	rs148766553	unconditioned	0.00187462	0.945874	6.64434e-05	0.0335065	0.0186787	6.27935	OID20586	caution_MHC	UKB
139726	rs147926185	6	31519788	LTA	ENSG00000226979	depression_Als_noukb_included	C	1330	rs150978802	unconditioned	1.14571e-71	0.949023	4.06296e-73	0.0336374	0.0173394	163.348	OID20586	caution_MHC	UKB
139727	rs147926185	6	31519788	LTA	ENSG00000226979	depression_Als_noukb_included	C	1329	rs17200740	unconditioned	4.82766e-16	0.956852	1.7111e-17	0.0339051	0.00924286	35.267	OID20586	caution_MHC	UKB
139728	rs147926185	6	31519788	LTA	ENSG00000226979	depression_Als_noukb_included	C	1330	rs187890799	unconditioned	1.17812e-72	0.958899	4.17657e-74	0.0339868	0.00711426	165.622	OID20586	caution_MHC	UKB
139729	rs147926185	6	31519788	LTA	ENSG00000226979	depression_Als_noukb_included	C	1330	rs2229092	unconditioned	4.5081e-157	0.959134	1.59816e-158	0.0339952	0.00687059	360	OID20586	caution_MHC	UKB
139730	rs147926185	6	31519788	LTA	ENSG00000226979	depression_Als_noukb_included	C	1337	rs2233970	unconditioned	5.72191e-09	0.929972	2.06767e-10	0.0335691	0.0364591	18.979	OID20586	caution_MHC	UKB
139731	rs147926185	6	31519788	LTA	ENSG00000226979	depression_Als_noukb_included	C	1330	rs2394985	unconditioned	1.57523e-10	0.953788	5.58523e-12	0.0338057	0.0124066	22.5715	OID20586	caution_MHC	UKB
139732	rs147926185	6	31519788	LTA	ENSG00000226979	depression_Als_noukb_included	C	1336	rs2844483	unconditioned	2.18393e-160	0.96344	7.74411e-162	0.0341606	0.00239987	367.632	OID20586	caution_MHC	UKB
139733	rs147926185	6	31519788	LTA	ENSG00000226979	depression_Als_noukb_included	C	1330	rs2855811	unconditioned	2.26418e-95	0.963191	8.0257e-97	0.034139	0.00266979	217.928	OID20586	caution_MHC	UKB
139734	rs147926185	6	31519788	LTA	ENSG00000226979	depression_Als_noukb_included	C	1332	rs3087617	unconditioned	3.07283e-73	0.950681	1.08977e-74	0.0336999	0.0156187	166.966	OID20586	caution_MHC	UKB
139735	rs147926185	6	31519788	LTA	ENSG00000226979	depression_Als_noukb_included	C	1329	rs3094206	unconditioned	9.29189e-31	0.963766	3.29338e-32	0.0341573	0.00207688	69.151	OID20586	caution_MHC	UKB
139736	rs147926185	6	31519788	LTA	ENSG00000226979	depression_Als_noukb_included	C	1329	rs3095307	unconditioned	9.54599e-20	0.955019	3.38344e-21	0.0338382	0.0111429	43.7956	OID20586	caution_MHC	UKB
139737	rs147926185	6	31519788	LTA	ENSG00000226979	depression_Als_noukb_included	C	1329	rs3131640	unconditioned	2.81885e-28	0.962646	9.99103e-30	0.0341164	0.00323763	63.4361	OID20586	caution_MHC	UKB
139738	rs147926185	6	31519788	LTA	ENSG00000226979	depression_Als_noukb_included	C	1331	rs3778638	unconditioned	6.92921e-33	0.962835	2.45628e-34	0.0341277	0.00303769	74.0496	OID20586	caution_MHC	UKB
139739	rs147926185	6	31519788	LTA	ENSG00000226979	depression_Als_noukb_included	C	1336	rs3926873	unconditioned	7.19572e-36	0.953718	2.55271e-37	0.0338211	0.0124612	80.9196	OID20586	caution_MHC	UKB
139740	rs147926185	6	31519788	LTA	ENSG00000226979	depression_Als_noukb_included	C	1330	rs527254	unconditioned	1.93326e-07	0.958709	6.85364e-09	0.03398	0.00731058	15.4589	OID20586	caution_MHC	UKB
139741	rs147926185	6	31519788	LTA	ENSG00000226979	depression_Als_noukb_included	C	1330	rs6450	unconditioned	7.90744e-17	0.957163	2.80342e-18	0.0339253	0.00891173	37.0761	OID20586	caution_MHC	UKB
139742	rs147926185	6	31519788	LTA	ENSG00000226979	depression_Als_noukb_included	C	1330	rs707937	unconditioned	4.09609e-92	0.962998	1.45192e-93	0.0341321	0.00286943	210.428	OID20586	caution_MHC	UKB
139743	rs147926185	6	31519788	LTA	ENSG00000226979	depression_Als_noukb_included	C	1338	rs75256987	unconditioned	5.36012e-53	0.958834	1.90312e-54	0.0340364	0.00712946	120.358	OID20586	caution_MHC	UKB
139744	rs147926185	6	31519788	LTA	ENSG00000226979	depression_Als_noukb_included	C	1341	rs7768403	unconditioned	3.16753e-33	0.95455	1.1263e-34	0.0339302	0.0115194	74.8324	OID20586	caution_MHC	UKB
139745	rs147926185	6	31519788	LTA	ENSG00000226979	depression_Als_noukb_included	C	1332	rs79556279	unconditioned	0.000569761	0.952166	2.02043e-05	0.0337513	0.013493	7.47029	OID20586	caution_MHC	UKB
139746	rs147926185	6	31519788	LTA	ENSG00000226979	depression_Als_noukb_included	C	1334	rs9501380	unconditioned	1.08169e-32	0.955628	3.83724e-34	0.03389	0.0104821	73.6042	OID20586	caution_MHC	UKB
139747	rs147926185	6	31519788	LTA	ENSG00000226979	depression_Als_ukb_included	C	7905	unconditioned	unconditioned	0	0.000516118	0	0.999482	1.81474e-06	4778.52	OID20586	caution_MHC	UKB
139748	rs147926185	6	31519788	LTA	ENSG00000226979	depression_Als_ukb_included	C	1336	rs114734598	rs3130566*	1.23871e-07	0.356736	2.22279e-07	0.640139	0.00312466	15.904	OID20586	caution_MHC	UKB
139749	rs147926185	6	31519788	LTA	ENSG00000226979	depression_Als_ukb_included	C	1344	rs114734598	unconditioned	6.96632e-10	0.00200618	3.46519e-07	0.997916	7.74699e-05	21.0848	OID20586	caution_MHC	UKB
139750	rs147926185	6	31519788	LTA	ENSG00000226979	depression_Als_ukb_included	C	1338	rs114892859	rs3130566*	4.4828e-20	0.35664	8.0442e-20	0.639973	0.00338691	44.5515	OID20586	caution_MHC	UKB
139751	rs147926185	6	31519788	LTA	ENSG00000226979	depression_Als_ukb_included	C	1346	rs114892859	unconditioned	2.52299e-22	0.00200631	1.25499e-19	0.997978	1.546e-05	49.7314	OID20586	caution_MHC	UKB
139752	rs147926185	6	31519788	LTA	ENSG00000226979	depression_Als_ukb_included	C	1341	rs115470510	rs3130566*	1.72129e-31	0.355769	3.08887e-31	0.638424	0.00580729	70.8371	OID20586	caution_MHC	UKB
139753	rs147926185	6	31519788	LTA	ENSG00000226979	depression_Als_ukb_included	C	1349	rs115470510	unconditioned	9.71387e-34	0.00200623	4.83188e-31	0.997941	5.31519e-05	76.0143	OID20586	caution_MHC	UKB
139754	rs147926185	6	31519788	LTA	ENSG00000226979	depression_Als_ukb_included	C	1337	rs11575840	rs3130566*	5.56814e-38	0.356702	9.99175e-38	0.64008	0.00321819	85.7812	OID20586	caution_MHC	UKB
139755	rs147926185	6	31519788	LTA	ENSG00000226979	depression_Als_ukb_included	C	1345	rs11575840	unconditioned	3.1354e-40	0.00200631	1.55961e-37	0.997977	1.69644e-05	90.9606	OID20586	caution_MHC	UKB
139756	rs147926185	6	31519788	LTA	ENSG00000226979	depression_Als_ukb_included	C	1337	rs116442786	rs3130566*	2.40258e-40	0.352171	4.31139e-40	0.63195	0.0158788	91.2269	OID20586	caution_MHC	UKB
139757	rs147926185	6	31519788	LTA	ENSG00000226979	depression_Als_ukb_included	C	1345	rs116442786	unconditioned	1.36901e-42	0.00200627	6.80972e-40	0.997958	3.62243e-05	96.3945	OID20586	caution_MHC	UKB
139758	rs147926185	6	31519788	LTA	ENSG00000226979	depression_Als_ukb_included	C	1336	rs139760582	rs3130566*	0.00014078	0.352075	0.000252622	0.631762	0.0157701	8.86831	OID20586	caution_MHC	UKB
139759	rs147926185	6	31519788	LTA	ENSG00000226979	depression_Als_ukb_included	C	1344	rs139760582	unconditioned	6.20418e-07	0.00155219	0.000308608	0.771863	0.226275	14.2929	OID20586	caution_MHC	UKB
139760	rs147926185	6	31519788	LTA	ENSG00000226979	depression_Als_ukb_included	C	1336	rs142821158	rs3130566*	1.55331e-18	0.356781	2.78732e-18	0.64022	0.00299898	41.0061	OID20586	caution_MHC	UKB
139761	rs147926185	6	31519788	LTA	ENSG00000226979	depression_Als_ukb_included	C	1344	rs142821158	unconditioned	8.7351e-21	0.00200627	4.34501e-18	0.997962	3.20203e-05	46.1869	OID20586	caution_MHC	UKB
139762	rs147926185	6	31519788	LTA	ENSG00000226979	depression_Als_ukb_included	C	1339	rs143479464	rs3130566*	9.01223e-06	0.351233	1.61721e-05	0.630254	0.0184878	11.6169	OID20586	caution_MHC	UKB
139763	rs147926185	6	31519788	LTA	ENSG00000226979	depression_Als_ukb_included	C	1347	rs143479464	unconditioned	5.12282e-08	0.00199637	2.54819e-05	0.993028	0.0049497	16.787	OID20586	caution_MHC	UKB
139764	rs147926185	6	31519788	LTA	ENSG00000226979	depression_Als_ukb_included	C	1336	rs143725123	rs3130566*	3.86478e-22	0.357129	6.93512e-22	0.640845	0.00202678	49.305	OID20586	caution_MHC	UKB
139765	rs147926185	6	31519788	LTA	ENSG00000226979	depression_Als_ukb_included	C	1344	rs143725123	unconditioned	2.17123e-24	0.00200633	1.08001e-21	0.997987	6.60452e-06	54.4868	OID20586	caution_MHC	UKB
139766	rs147926185	6	31519788	LTA	ENSG00000226979	depression_Als_ukb_included	C	1337	rs145932762	rs3130566*	1.74756e-06	0.357015	3.1359e-06	0.640642	0.00233886	13.2573	OID20586	caution_MHC	UKB
139767	rs147926185	6	31519788	LTA	ENSG00000226979	depression_Als_ukb_included	C	1345	rs145932762	unconditioned	9.81863e-09	0.00200579	4.88398e-06	0.997721	0.000267815	18.439	OID20586	caution_MHC	UKB
139768	rs147926185	6	31519788	LTA	ENSG00000226979	depression_Als_ukb_included	C	1348	rs146398018	rs3130566*	7.08865e-05	0.350629	0.000127214	0.629222	0.0199515	9.55443	OID20586	caution_MHC	UKB
139769	rs147926185	6	31519788	LTA	ENSG00000226979	depression_Als_ukb_included	C	1356	rs146398018	unconditioned	4.05242e-07	0.00200439	0.000201576	0.997025	0.000768407	14.7188	OID20586	caution_MHC	UKB
139770	rs147926185	6	31519788	LTA	ENSG00000226979	depression_Als_ukb_included	C	1337	rs146508039	rs3130566*	6.17545e-62	0.357127	1.10815e-61	0.640843	0.00203002	140.94	OID20586	caution_MHC	UKB
139771	rs147926185	6	31519788	LTA	ENSG00000226979	depression_Als_ukb_included	C	1345	rs146508039	unconditioned	3.47494e-64	0.00200631	1.7285e-61	0.997981	1.25626e-05	146.12	OID20586	caution_MHC	UKB
139772	rs147926185	6	31519788	LTA	ENSG00000226979	depression_Als_ukb_included	C	1336	rs148766553	rs3130566*	0.00069754	0.352259	0.0012517	0.632095	0.013696	7.26795	OID20586	caution_MHC	UKB
139773	rs147926185	6	31519788	LTA	ENSG00000226979	depression_Als_ukb_included	C	1344	rs148766553	unconditioned	3.81079e-06	0.00192467	0.00189556	0.95733	0.0388455	12.4777	OID20586	caution_MHC	UKB
139774	rs147926185	6	31519788	LTA	ENSG00000226979	depression_Als_ukb_included	C	1337	rs150978802	rs3130566*	4.27857e-72	0.354997	7.67774e-72	0.637021	0.00798184	164.333	OID20586	caution_MHC	UKB
139775	rs147926185	6	31519788	LTA	ENSG00000226979	depression_Als_ukb_included	C	1345	rs150978802	unconditioned	2.42157e-74	0.00200619	1.20454e-71	0.99792	7.33397e-05	169.507	OID20586	caution_MHC	UKB
139776	rs147926185	6	31519788	LTA	ENSG00000226979	depression_Als_ukb_included	C	1337	rs17200740	rs3130566*	1.79999e-16	0.356971	3.22999e-16	0.640563	0.00246612	36.2536	OID20586	caution_MHC	UKB
139777	rs147926185	6	31519788	LTA	ENSG00000226979	depression_Als_ukb_included	C	1345	rs17200740	unconditioned	1.01214e-18	0.00200631	5.0346e-16	0.997978	1.56714e-05	41.4345	OID20586	caution_MHC	UKB
139778	rs147926185	6	31519788	LTA	ENSG00000226979	depression_Als_ukb_included	C	1337	rs187890799	rs3130566*	4.37285e-73	0.356943	7.84685e-73	0.640513	0.00254457	166.613	OID20586	caution_MHC	UKB
139779	rs147926185	6	31519788	LTA	ENSG00000226979	depression_Als_ukb_included	C	1345	rs187890799	unconditioned	2.4643e-75	0.00200631	1.22579e-72	0.997981	1.26548e-05	171.792	OID20586	caution_MHC	UKB
139780	rs147926185	6	31519788	LTA	ENSG00000226979	depression_Als_ukb_included	C	1337	rs2229092	rs3130566*	1.67572e-157	0.357264	3.00699e-157	0.641089	0.00164778	360.99	OID20586	caution_MHC	UKB
139781	rs147926185	6	31519788	LTA	ENSG00000226979	depression_Als_ukb_included	C	1345	rs2229092	unconditioned	9.42814e-160	0.00200633	4.68975e-157	0.997987	7.0545e-06	366.17	OID20586	caution_MHC	UKB
139782	rs147926185	6	31519788	LTA	ENSG00000226979	depression_Als_ukb_included	C	1344	rs2233970	rs3130566*	2.19587e-09	0.356902	3.9406e-09	0.640476	0.0026222	19.9367	OID20586	caution_MHC	UKB
139783	rs147926185	6	31519788	LTA	ENSG00000226979	depression_Als_ukb_included	C	1352	rs2233970	unconditioned	1.23441e-11	0.00200628	6.14023e-09	0.997965	2.91574e-05	25.1178	OID20586	caution_MHC	UKB
139784	rs147926185	6	31519788	LTA	ENSG00000226979	depression_Als_ukb_included	C	1337	rs2394985	rs3130566*	5.82905e-11	0.353137	1.04601e-10	0.633683	0.0131801	23.5656	OID20586	caution_MHC	UKB
139785	rs147926185	6	31519788	LTA	ENSG00000226979	depression_Als_ukb_included	C	1345	rs2394985	unconditioned	3.31323e-13	0.00200624	1.64807e-10	0.997944	4.99241e-05	28.7357	OID20586	caution_MHC	UKB
139786	rs147926185	6	31519788	LTA	ENSG00000226979	depression_Als_ukb_included	C	1344	rs2844483	rs3130566*	8.09366e-161	0.357139	1.45239e-160	0.640877	0.00198404	368.625	OID20586	caution_MHC	UKB
139787	rs147926185	6	31519788	LTA	ENSG00000226979	depression_Als_ukb_included	C	1352	rs2844483	unconditioned	4.54785e-163	0.00200633	2.26219e-160	0.99799	3.56246e-06	373.807	OID20586	caution_MHC	UKB
139788	rs147926185	6	31519788	LTA	ENSG00000226979	depression_Als_ukb_included	C	1337	rs2855811	rs3130566*	8.37511e-96	0.356314	1.50288e-95	0.639384	0.00430249	218.923	OID20586	caution_MHC	UKB
139789	rs147926185	6	31519788	LTA	ENSG00000226979	depression_Als_ukb_included	C	1345	rs2855811	unconditioned	4.71625e-98	0.00200633	2.34596e-95	0.997988	5.56116e-06	224.102	OID20586	caution_MHC	UKB
139790	rs147926185	6	31519788	LTA	ENSG00000226979	depression_Als_ukb_included	C	1339	rs3087617	rs3130566*	7.07642e-74	0.219029	1.27109e-73	0.393038	0.387933	168.435	OID20586	caution_MHC	UKB
139791	rs147926185	6	31519788	LTA	ENSG00000226979	depression_Als_ukb_included	C	1347	rs3087617	unconditioned	6.28874e-76	0.00194571	3.12824e-73	0.967837	0.0302172	173.158	OID20586	caution_MHC	UKB
139792	rs147926185	6	31519788	LTA	ENSG00000226979	depression_Als_ukb_included	C	1336	rs3094206	rs3130566*	2.37304e-31	0.357624	4.25829e-31	0.641735	0.000640784	70.516	OID20586	caution_MHC	UKB
139793	rs147926185	6	31519788	LTA	ENSG00000226979	depression_Als_ukb_included	C	1344	rs3094206	unconditioned	1.33115e-33	0.00200628	6.62141e-31	0.997962	3.16996e-05	75.6993	OID20586	caution_MHC	UKB
139794	rs147926185	6	31519788	LTA	ENSG00000226979	depression_Als_ukb_included	C	1336	rs3095307	rs3130566*	3.55584e-20	0.355789	6.38075e-20	0.638436	0.00577521	44.7831	OID20586	caution_MHC	UKB
139795	rs147926185	6	31519788	LTA	ENSG00000226979	depression_Als_ukb_included	C	1344	rs3095307	unconditioned	2.0054e-22	0.00200631	9.97525e-20	0.997977	1.66698e-05	49.961	OID20586	caution_MHC	UKB
139796	rs147926185	6	31519788	LTA	ENSG00000226979	depression_Als_ukb_included	C	1336	rs3131640	rs3130566*	9.98438e-29	0.34093	1.79164e-28	0.611731	0.0473393	64.4739	OID20586	caution_MHC	UKB
139797	rs147926185	6	31519788	LTA	ENSG00000226979	depression_Als_ukb_included	C	1344	rs3131640	unconditioned	5.87506e-31	0.00200633	2.92237e-28	0.997987	6.74708e-06	69.6094	OID20586	caution_MHC	UKB
139798	rs147926185	6	31519788	LTA	ENSG00000226979	depression_Als_ukb_included	C	1338	rs3778638	rs3130566*	2.57236e-33	0.357423	4.61596e-33	0.641376	0.00120096	75.0405	OID20586	caution_MHC	UKB
139799	rs147926185	6	31519788	LTA	ENSG00000226979	depression_Als_ukb_included	C	1346	rs3778638	unconditioned	1.4439e-35	0.00200633	7.18223e-33	0.997989	4.45242e-06	80.2231	OID20586	caution_MHC	UKB
139800	rs147926185	6	31519788	LTA	ENSG00000226979	depression_Als_ukb_included	C	1344	rs3926873	rs3130566*	2.69407e-36	0.357251	4.83442e-36	0.641074	0.00167511	81.902	OID20586	caution_MHC	UKB
139801	rs147926185	6	31519788	LTA	ENSG00000226979	depression_Als_ukb_included	C	1352	rs3926873	unconditioned	1.51363e-38	0.00200632	7.52909e-36	0.997983	1.09713e-05	87.0837	OID20586	caution_MHC	UKB
139802	rs147926185	6	31519788	LTA	ENSG00000226979	depression_Als_ukb_included	C	1337	rs527254	rs3130566*	7.16758e-08	0.355394	1.2862e-07	0.637735	0.00687048	16.4511	OID20586	caution_MHC	UKB
139803	rs147926185	6	31519788	LTA	ENSG00000226979	depression_Als_ukb_included	C	1345	rs527254	unconditioned	4.03723e-10	0.00200204	2.00821e-07	0.995858	0.00214025	21.6303	OID20586	caution_MHC	UKB
139804	rs147926185	6	31519788	LTA	ENSG00000226979	depression_Als_ukb_included	C	1337	rs6450	rs3130566*	2.92244e-17	0.353874	5.24425e-17	0.635006	0.0111206	38.0715	OID20586	caution_MHC	UKB
139805	rs147926185	6	31519788	LTA	ENSG00000226979	depression_Als_ukb_included	C	1345	rs6450	unconditioned	1.65729e-19	0.00200615	8.2437e-17	0.9979	9.33929e-05	43.2439	OID20586	caution_MHC	UKB
139806	rs147926185	6	31519788	LTA	ENSG00000226979	depression_Als_ukb_included	C	1337	rs707937	rs3130566*	1.52077e-92	0.357596	2.72894e-92	0.641685	0.000719126	211.419	OID20586	caution_MHC	UKB
139807	rs147926185	6	31519788	LTA	ENSG00000226979	depression_Als_ukb_included	C	1345	rs707937	unconditioned	8.53372e-95	0.00200633	4.24485e-92	0.997988	5.42154e-06	216.602	OID20586	caution_MHC	UKB
139808	rs147926185	6	31519788	LTA	ENSG00000226979	depression_Als_ukb_included	C	1345	rs75256987	rs3130566*	1.9814e-53	0.35459	3.55588e-53	0.636351	0.00905877	121.353	OID20586	caution_MHC	UKB
139809	rs147926185	6	31519788	LTA	ENSG00000226979	depression_Als_ukb_included	C	1353	rs75256987	unconditioned	1.12153e-55	0.00200631	5.57871e-53	0.997979	1.4918e-05	126.527	OID20586	caution_MHC	UKB
139810	rs147926185	6	31519788	LTA	ENSG00000226979	depression_Als_ukb_included	C	1346	rs7768403	rs3130566*	1.18239e-33	0.356823	2.12185e-33	0.640331	0.00284552	75.8178	OID20586	caution_MHC	UKB
139811	rs147926185	6	31519788	LTA	ENSG00000226979	depression_Als_ukb_included	C	1354	rs7768403	unconditioned	6.65679e-36	0.0020063	3.31122e-33	0.997976	1.79232e-05	80.9974	OID20586	caution_MHC	UKB
139812	rs147926185	6	31519788	LTA	ENSG00000226979	depression_Als_ukb_included	C	1339	rs79556279	rs3130566*	0.000209468	0.350143	0.000375885	0.628303	0.0209685	8.47094	OID20586	caution_MHC	UKB
139813	rs147926185	6	31519788	LTA	ENSG00000226979	depression_Als_ukb_included	C	1347	rs79556279	unconditioned	1.16824e-06	0.00195303	0.000581107	0.971449	0.0260157	13.66	OID20586	caution_MHC	UKB
139814	rs147926185	6	31519788	LTA	ENSG00000226979	depression_Als_ukb_included	C	1341	rs9501380	rs3130566*	4.01825e-33	0.355063	7.21084e-33	0.63716	0.00777683	74.5945	OID20586	caution_MHC	UKB
139815	rs147926185	6	31519788	LTA	ENSG00000226979	depression_Als_ukb_included	C	1349	rs9501380	unconditioned	2.27091e-35	0.00200629	1.1296e-32	0.997972	2.20034e-05	79.7703	OID20586	caution_MHC	UKB
139816	rs147926185	6	31519788	LTA	ENSG00000226979	depression_Als_ukb_included	C	1751	unconditioned	rs3130566*	0	0	0.355651	0.642708	0.00164034	4771.91	OID20586	caution_MHC	UKB
139817	rs147926185	6	31519788	LTA	ENSG00000226979	schizophrenia	C	8132	unconditioned	unconditioned	0	1.03598e-22	0	1	6.39808e-24	4821.69	OID20586	caution_MHC	UKB
139818	rs147926185	6	31519788	LTA	ENSG00000226979	schizophrenia	C	1351	rs114734598	rs2596495*	1.13964e-07	0.328201	2.31155e-07	0.665693	0.00610568	15.9874	OID20586	caution_MHC	UKB
139819	rs147926185	6	31519788	LTA	ENSG00000226979	schizophrenia	C	1356	rs114734598	unconditioned	1.53396e-28	4.41757e-22	3.46894e-07	0.999	0.000999824	64.0445	OID20586	caution_MHC	UKB
139820	rs147926185	6	31519788	LTA	ENSG00000226979	schizophrenia	C	1353	rs114892859	rs2596495*	4.1215e-20	0.327862	8.35991e-20	0.665018	0.00711968	44.6355	OID20586	caution_MHC	UKB
139821	rs147926185	6	31519788	LTA	ENSG00000226979	schizophrenia	C	1358	rs114892859	unconditioned	5.56025e-41	4.42199e-22	1.25741e-19	1	5.26977e-16	92.6903	OID20586	caution_MHC	UKB
139822	rs147926185	6	31519788	LTA	ENSG00000226979	schizophrenia	C	1356	rs115470510	rs2596495*	1.58906e-31	0.328384	3.22326e-31	0.666089	0.00552699	70.917	OID20586	caution_MHC	UKB
139823	rs147926185	6	31519788	LTA	ENSG00000226979	schizophrenia	C	1361	rs115470510	unconditioned	2.14073e-52	4.42199e-22	4.84109e-31	1	1.13961e-23	118.973	OID20586	caution_MHC	UKB
139824	rs147926185	6	31519788	LTA	ENSG00000226979	schizophrenia	C	1352	rs11575840	rs2596495*	5.10756e-38	0.327114	1.03599e-37	0.663492	0.00939386	85.8675	OID20586	caution_MHC	UKB
139825	rs147926185	6	31519788	LTA	ENSG00000226979	schizophrenia	C	1357	rs11575840	unconditioned	6.90894e-59	4.42199e-22	1.56241e-37	1	2.46852e-23	133.92	OID20586	caution_MHC	UKB
139826	rs147926185	6	31519788	LTA	ENSG00000226979	schizophrenia	C	1352	rs116442786	rs2596495*	2.23472e-40	0.327551	4.53279e-40	0.664378	0.00807124	91.2993	OID20586	caution_MHC	UKB
139827	rs147926185	6	31519788	LTA	ENSG00000226979	schizophrenia	C	1357	rs116442786	unconditioned	3.01728e-61	4.42199e-22	6.82335e-40	1	5.39152e-23	139.353	OID20586	caution_MHC	UKB
139828	rs147926185	6	31519788	LTA	ENSG00000226979	schizophrenia	C	1351	rs139760582	rs2596495*	0.000131492	0.327693	0.000266709	0.66466	0.00724891	8.93656	OID20586	caution_MHC	UKB
139829	rs147926185	6	31519788	LTA	ENSG00000226979	schizophrenia	C	1356	rs139760582	unconditioned	6.64408e-26	1.66215e-22	0.000150251	0.375258	0.624591	57.9735	OID20586	caution_MHC	UKB
139830	rs147926185	6	31519788	LTA	ENSG00000226979	schizophrenia	C	1351	rs142821158	rs2596495*	1.41969e-18	0.326085	2.87958e-18	0.661394	0.0125204	41.0961	OID20586	caution_MHC	UKB
139831	rs147926185	6	31519788	LTA	ENSG00000226979	schizophrenia	C	1356	rs142821158	unconditioned	1.92527e-39	4.42199e-22	4.35384e-18	1	8.9716e-17	89.1458	OID20586	caution_MHC	UKB
139832	rs147926185	6	31519788	LTA	ENSG00000226979	schizophrenia	C	1354	rs143479464	rs2596495*	8.40341e-06	0.327483	1.70453e-05	0.664251	0.00824117	11.6869	OID20586	caution_MHC	UKB
139833	rs147926185	6	31519788	LTA	ENSG00000226979	schizophrenia	C	1359	rs143479464	unconditioned	1.00314e-26	3.90927e-22	2.26853e-05	0.883936	0.116041	59.8641	OID20586	caution_MHC	UKB
139834	rs147926185	6	31519788	LTA	ENSG00000226979	schizophrenia	C	1351	rs143725123	rs2596495*	3.56328e-22	0.329268	7.22748e-22	0.667858	0.00287419	49.3862	OID20586	caution_MHC	UKB
139835	rs147926185	6	31519788	LTA	ENSG00000226979	schizophrenia	C	1356	rs143725123	unconditioned	4.78543e-43	4.42199e-22	1.08219e-21	1	1.04939e-20	97.4456	OID20586	caution_MHC	UKB
139836	rs147926185	6	31519788	LTA	ENSG00000226979	schizophrenia	C	1352	rs145932762	rs2596495*	1.58418e-06	0.323631	3.21333e-06	0.656427	0.0199372	13.3554	OID20586	caution_MHC	UKB
139837	rs147926185	6	31519788	LTA	ENSG00000226979	schizophrenia	C	1357	rs145932762	unconditioned	2.15637e-27	4.40513e-22	4.87647e-06	0.996183	0.0038123	61.4014	OID20586	caution_MHC	UKB
139838	rs147926185	6	31519788	LTA	ENSG00000226979	schizophrenia	C	1363	rs146398018	rs2596495*	6.59054e-05	0.325968	0.00013369	0.661221	0.0126111	9.62729	OID20586	caution_MHC	UKB
139839	rs147926185	6	31519788	LTA	ENSG00000226979	schizophrenia	C	1368	rs146398018	unconditioned	8.91458e-26	4.40905e-22	0.000201597	0.997071	0.00272704	57.6795	OID20586	caution_MHC	UKB
139840	rs147926185	6	31519788	LTA	ENSG00000226979	schizophrenia	C	1352	rs146508039	rs2596495*	5.67108e-62	0.32784	1.15029e-61	0.664966	0.00719383	141.025	OID20586	caution_MHC	UKB
139841	rs147926185	6	31519788	LTA	ENSG00000226979	schizophrenia	C	1357	rs146508039	unconditioned	7.65631e-83	4.42199e-22	1.73142e-61	1	1.87925e-23	189.079	OID20586	caution_MHC	UKB
139842	rs147926185	6	31519788	LTA	ENSG00000226979	schizophrenia	C	1351	rs148766553	rs2596495*	0.000559588	0.282335	0.00113502	0.572523	0.143448	7.48831	OID20586	caution_MHC	UKB
139843	rs147926185	6	31519788	LTA	ENSG00000226979	schizophrenia	C	1356	rs148766553	unconditioned	5.54897e-25	2.80081e-22	0.00125486	0.633018	0.365728	55.851	OID20586	caution_MHC	UKB
139844	rs147926185	6	31519788	LTA	ENSG00000226979	schizophrenia	C	1352	rs150978802	rs2596495*	3.95862e-72	0.32834	8.02943e-72	0.665981	0.00567892	164.41	OID20586	caution_MHC	UKB
139845	rs147926185	6	31519788	LTA	ENSG00000226979	schizophrenia	C	1357	rs150978802	unconditioned	5.33589e-93	4.42199e-22	1.20667e-71	1	1.1724e-23	212.466	OID20586	caution_MHC	UKB
139846	rs147926185	6	31519788	LTA	ENSG00000226979	schizophrenia	C	1352	rs17200740	rs2596495*	1.65325e-16	0.327835	3.35338e-16	0.664959	0.00720641	36.3386	OID20586	caution_MHC	UKB
139847	rs147926185	6	31519788	LTA	ENSG00000226979	schizophrenia	C	1357	rs17200740	unconditioned	2.23058e-37	4.42199e-22	5.0443e-16	1	1.23341e-12	84.3934	OID20586	caution_MHC	UKB
139848	rs147926185	6	31519788	LTA	ENSG00000226979	schizophrenia	C	1352	rs187890799	rs2596495*	3.98085e-73	0.324757	8.07466e-73	0.658711	0.0165321	166.707	OID20586	caution_MHC	UKB
139849	rs147926185	6	31519788	LTA	ENSG00000226979	schizophrenia	C	1357	rs187890799	unconditioned	5.42846e-94	4.42199e-22	1.22761e-72	1	4.27249e-23	214.751	OID20586	caution_MHC	UKB
139850	rs147926185	6	31519788	LTA	ENSG00000226979	schizophrenia	C	1352	rs2229092	rs2596495*	1.5418e-157	0.328576	3.1273e-157	0.666458	0.00496653	361.073	OID20586	caution_MHC	UKB
139851	rs147926185	6	31519788	LTA	ENSG00000226979	schizophrenia	C	1357	rs2229092	unconditioned	2.07717e-178	4.42199e-22	4.69737e-157	1	2.73095e-23	409.129	OID20586	caution_MHC	UKB
139852	rs147926185	6	31519788	LTA	ENSG00000226979	schizophrenia	C	1359	rs2233970	rs2596495*	2.00687e-09	0.326182	4.0708e-09	0.661623	0.0121954	20.0267	OID20586	caution_MHC	UKB
139853	rs147926185	6	31519788	LTA	ENSG00000226979	schizophrenia	C	1364	rs2233970	unconditioned	2.72073e-30	4.42199e-22	6.15272e-09	1	9.33355e-09	68.0767	OID20586	caution_MHC	UKB
139854	rs147926185	6	31519788	LTA	ENSG00000226979	schizophrenia	C	1359	rs2394985	rs2596495*	2.18841e-11	0.326879	4.43941e-11	0.663096	0.0100255	24.5453	OID20586	caution_MHC	UKB
139855	rs147926185	6	31519788	LTA	ENSG00000226979	schizophrenia	C	1364	rs2394985	unconditioned	2.96126e-32	4.42199e-22	6.69668e-11	1	1.92307e-08	72.5971	OID20586	caution_MHC	UKB
139856	rs147926185	6	31519788	LTA	ENSG00000226979	schizophrenia	C	1359	rs2844483	rs2596495*	7.12983e-161	0.314593	1.44734e-160	0.63857	0.0468366	368.752	OID20586	caution_MHC	UKB
139857	rs147926185	6	31519788	LTA	ENSG00000226979	schizophrenia	C	1364	rs2844483	unconditioned	1.00231e-181	4.42199e-22	2.26665e-160	1	2.13364e-24	416.766	OID20586	caution_MHC	UKB
139858	rs147926185	6	31519788	LTA	ENSG00000226979	schizophrenia	C	1352	rs2855811	rs2596495*	7.74887e-96	0.329664	1.57172e-95	0.668665	0.00167043	219.001	OID20586	caution_MHC	UKB
139859	rs147926185	6	31519788	LTA	ENSG00000226979	schizophrenia	C	1357	rs2855811	unconditioned	1.03945e-116	4.42199e-22	2.35064e-95	1	1.09736e-22	267.061	OID20586	caution_MHC	UKB
139860	rs147926185	6	31519788	LTA	ENSG00000226979	schizophrenia	C	1354	rs3087617	rs2596495*	1.06334e-73	0.329095	2.15763e-73	0.667765	0.0031393	168.027	OID20586	caution_MHC	UKB
139861	rs147926185	6	31519788	LTA	ENSG00000226979	schizophrenia	C	1359	rs3087617	unconditioned	1.42911e-94	4.42199e-22	3.23183e-73	1	1.60691e-23	216.086	OID20586	caution_MHC	UKB
139862	rs147926185	6	31519788	LTA	ENSG00000226979	schizophrenia	C	1351	rs3094206	rs2596495*	2.17205e-31	0.327342	4.40563e-31	0.663946	0.00871237	70.6045	OID20586	caution_MHC	UKB
139863	rs147926185	6	31519788	LTA	ENSG00000226979	schizophrenia	C	1356	rs3094206	unconditioned	2.93402e-52	4.42199e-22	6.63506e-31	1	3.83249e-24	118.658	OID20586	caution_MHC	UKB
139864	rs147926185	6	31519788	LTA	ENSG00000226979	schizophrenia	C	1351	rs3095307	rs2596495*	3.28895e-20	0.329075	6.67105e-20	0.667468	0.00345687	44.8611	OID20586	caution_MHC	UKB
139865	rs147926185	6	31519788	LTA	ENSG00000226979	schizophrenia	C	1356	rs3095307	unconditioned	4.41987e-41	4.42199e-22	9.99521e-20	1	1.75394e-20	92.9199	OID20586	caution_MHC	UKB
139866	rs147926185	6	31519788	LTA	ENSG00000226979	schizophrenia	C	1351	rs3131640	rs2596495*	9.50439e-29	0.324548	1.9278e-28	0.65827	0.0171824	64.5232	OID20586	caution_MHC	UKB
139867	rs147926185	6	31519788	LTA	ENSG00000226979	schizophrenia	C	1356	rs3131640	unconditioned	1.2949e-49	4.42199e-22	2.92833e-28	1	6.66835e-14	112.568	OID20586	caution_MHC	UKB
139868	rs147926185	6	31519788	LTA	ENSG00000226979	schizophrenia	C	1353	rs3778638	rs2596495*	2.37184e-33	0.329564	4.81109e-33	0.668492	0.00194422	75.1216	OID20586	caution_MHC	UKB
139869	rs147926185	6	31519788	LTA	ENSG00000226979	schizophrenia	C	1358	rs3778638	unconditioned	3.1824e-54	4.42199e-22	7.19676e-33	1	1.24874e-23	123.182	OID20586	caution_MHC	UKB
139870	rs147926185	6	31519788	LTA	ENSG00000226979	schizophrenia	C	1359	rs3926873	rs2596495*	2.47692e-36	0.328425	5.02426e-36	0.666182	0.0053932	81.986	OID20586	caution_MHC	UKB
139871	rs147926185	6	31519788	LTA	ENSG00000226979	schizophrenia	C	1364	rs3926873	unconditioned	3.33578e-57	4.42199e-22	7.54363e-36	1	5.28963e-24	130.043	OID20586	caution_MHC	UKB
139872	rs147926185	6	31519788	LTA	ENSG00000226979	schizophrenia	C	1352	rs527254	rs2596495*	5.98171e-08	0.296602	1.21354e-07	0.601631	0.101767	16.632	OID20586	caution_MHC	UKB
139873	rs147926185	6	31519788	LTA	ENSG00000226979	schizophrenia	C	1357	rs527254	unconditioned	8.91741e-29	4.42199e-22	2.0166e-07	1	2.92969e-07	64.587	OID20586	caution_MHC	UKB
139874	rs147926185	6	31519788	LTA	ENSG00000226979	schizophrenia	C	1352	rs6450	rs2596495*	2.7116e-17	0.32832	5.50005e-17	0.665938	0.00574201	38.1464	OID20586	caution_MHC	UKB
139875	rs147926185	6	31519788	LTA	ENSG00000226979	schizophrenia	C	1357	rs6450	unconditioned	3.65278e-38	4.42199e-22	8.2605e-17	1	1.27524e-13	86.2027	OID20586	caution_MHC	UKB
139876	rs147926185	6	31519788	LTA	ENSG00000226979	schizophrenia	C	1352	rs707937	rs2596495*	1.01701e-92	0.239133	2.064e-92	0.48504	0.275827	211.821	OID20586	caution_MHC	UKB
139877	rs147926185	6	31519788	LTA	ENSG00000226979	schizophrenia	C	1357	rs707937	unconditioned	1.88079e-113	4.42199e-22	4.25327e-92	1	8.12031e-24	259.56	OID20586	caution_MHC	UKB
139878	rs147926185	6	31519788	LTA	ENSG00000226979	schizophrenia	C	1360	rs75256987	rs2596495*	1.83153e-53	0.327741	3.7154e-53	0.664841	0.00741884	121.432	OID20586	caution_MHC	UKB
139879	rs147926185	6	31519788	LTA	ENSG00000226979	schizophrenia	C	1365	rs75256987	unconditioned	2.4717e-74	4.42199e-22	5.58957e-53	1	1.75695e-22	169.486	OID20586	caution_MHC	UKB
139880	rs147926185	6	31519788	LTA	ENSG00000226979	schizophrenia	C	1362	rs7768403	rs2596495*	1.1182e-09	0.327004	2.26828e-09	0.663318	0.00967804	20.6115	OID20586	caution_MHC	UKB
139881	rs147926185	6	31519788	LTA	ENSG00000226979	schizophrenia	C	1367	rs7768403	unconditioned	1.51234e-30	4.42183e-22	3.42004e-09	0.999964	3.64938e-05	68.6639	OID20586	caution_MHC	UKB
139882	rs147926185	6	31519788	LTA	ENSG00000226979	schizophrenia	C	1354	rs79556279	rs2596495*	0.000179839	0.300496	0.000364782	0.609434	0.0895255	8.62345	OID20586	caution_MHC	UKB
139883	rs147926185	6	31519788	LTA	ENSG00000226979	schizophrenia	C	1359	rs79556279	unconditioned	1.96385e-25	3.2823e-22	0.00044411	0.742009	0.257547	56.8897	OID20586	caution_MHC	UKB
139884	rs147926185	6	31519788	LTA	ENSG00000226979	schizophrenia	C	1356	rs9501380	rs2596495*	3.70827e-33	0.32766	7.52199e-33	0.66463	0.0077109	74.6747	OID20586	caution_MHC	UKB
139885	rs147926185	6	31519788	LTA	ENSG00000226979	schizophrenia	C	1361	rs9501380	unconditioned	5.00504e-54	4.42199e-22	1.13185e-32	1	7.21743e-23	122.729	OID20586	caution_MHC	UKB
139886	rs147926185	6	31519788	LTA	ENSG00000226979	schizophrenia	C	1785	unconditioned	rs2596495*	0	0	0.32331	0.671803	0.00488695	4772.03	OID20586	caution_MHC	UKB
139887	rs4151651	6	31915614	LTA	ENSG00000226979	anxiety_pgc_2026	C	4469	unconditioned	unconditioned	0	0.00868692	0	0.991267	4.64787e-05	4775.58	OID20586	caution_MHC	UKB
139888	rs4151651	6	31915614	LTA	ENSG00000226979	anxiety_pgc_2026	C	829	rs114475159	unconditioned	7.86864e-27	0.116216	5.95559e-26	0.879609	0.00417446	60.1069	OID20586	caution_MHC	UKB
139889	rs4151651	6	31915614	LTA	ENSG00000226979	anxiety_pgc_2026	C	837	rs114820425	unconditioned	3.69875e-13	0.116559	2.79951e-12	0.882216	0.00122486	28.6256	OID20586	caution_MHC	UKB
139890	rs4151651	6	31915614	LTA	ENSG00000226979	anxiety_pgc_2026	C	828	rs115234559	unconditioned	0.000362465	0.113811	0.0027434	0.861385	0.0216976	7.92258	OID20586	caution_MHC	UKB
139891	rs4151651	6	31915614	LTA	ENSG00000226979	anxiety_pgc_2026	C	829	rs115461385	unconditioned	8.20535e-17	0.116628	6.21041e-16	0.882723	0.000649695	37.0392	OID20586	caution_MHC	UKB
139892	rs4151651	6	31915614	LTA	ENSG00000226979	anxiety_pgc_2026	C	833	rs115470510	unconditioned	1.12116e-35	0.11651	8.48583e-35	0.881838	0.00165207	80.4761	OID20586	caution_MHC	UKB
139893	rs4151651	6	31915614	LTA	ENSG00000226979	anxiety_pgc_2026	C	829	rs115510922	unconditioned	2.20686e-22	0.1166	1.67032e-21	0.882514	0.00088641	49.8653	OID20586	caution_MHC	UKB
139894	rs4151651	6	31915614	LTA	ENSG00000226979	anxiety_pgc_2026	C	829	rs11575840	unconditioned	1.08278e-19	0.116571	8.19531e-19	0.882294	0.0011351	43.6696	OID20586	caution_MHC	UKB
139895	rs4151651	6	31915614	LTA	ENSG00000226979	anxiety_pgc_2026	C	829	rs144681870	unconditioned	2.01914e-16	0.116478	1.52823e-15	0.881591	0.00193108	36.1387	OID20586	caution_MHC	UKB
139896	rs4151651	6	31915614	LTA	ENSG00000226979	anxiety_pgc_2026	C	828	rs148766553	unconditioned	1.73571e-07	0.116361	1.31371e-06	0.880705	0.00293205	15.5667	OID20586	caution_MHC	UKB
139897	rs4151651	6	31915614	LTA	ENSG00000226979	anxiety_pgc_2026	C	829	rs150978802	unconditioned	1.56412e-15	0.116507	1.18384e-14	0.881807	0.00168655	34.0915	OID20586	caution_MHC	UKB
139898	rs4151651	6	31915614	LTA	ENSG00000226979	anxiety_pgc_2026	C	830	rs17207524	unconditioned	8.35852e-11	0.116599	6.32635e-10	0.882509	0.000891224	23.2052	OID20586	caution_MHC	UKB
139899	rs4151651	6	31915614	LTA	ENSG00000226979	anxiety_pgc_2026	C	829	rs183988210	unconditioned	1.78071e-05	0.116419	0.000134777	0.881146	0.00228229	10.9359	OID20586	caution_MHC	UKB
139900	rs4151651	6	31915614	LTA	ENSG00000226979	anxiety_pgc_2026	C	830	rs2229092	unconditioned	2.925e-59	0.116631	2.21385e-58	0.882745	0.000624022	134.779	OID20586	caution_MHC	UKB
139901	rs4151651	6	31915614	LTA	ENSG00000226979	anxiety_pgc_2026	C	830	rs2239707	unconditioned	2.49276e-21	0.116667	1.88671e-20	0.88302	0.000313548	47.4409	OID20586	caution_MHC	UKB
139902	rs4151651	6	31915614	LTA	ENSG00000226979	anxiety_pgc_2026	C	833	rs2293861	unconditioned	1.1915e-16	0.116653	9.01814e-16	0.882915	0.000432621	36.6662	OID20586	caution_MHC	UKB
139903	rs4151651	6	31915614	LTA	ENSG00000226979	anxiety_pgc_2026	C	828	rs2534654	unconditioned	2.73427e-10	0.0898876	2.06949e-09	0.680105	0.230007	22.02	OID20586	caution_MHC	UKB
139904	rs4151651	6	31915614	LTA	ENSG00000226979	anxiety_pgc_2026	C	834	rs2844483	unconditioned	4.20413e-89	0.116651	3.182e-88	0.882904	0.000444954	203.494	OID20586	caution_MHC	UKB
139905	rs4151651	6	31915614	LTA	ENSG00000226979	anxiety_pgc_2026	C	829	rs3093664	unconditioned	1.20806e-13	0.116581	9.14351e-13	0.882374	0.00104502	29.7446	OID20586	caution_MHC	UKB
139906	rs4151651	6	31915614	LTA	ENSG00000226979	anxiety_pgc_2026	C	836	rs3130616	unconditioned	1.83837e-27	0.00036166	5.25144e-26	0.00934077	0.990298	61.5609	OID20586	caution_MHC	UKB
139907	rs4151651	6	31915614	LTA	ENSG00000226979	anxiety_pgc_2026	C	828	rs3131640	unconditioned	2.1542e-05	0.109939	0.000163046	0.832041	0.0578353	10.7455	OID20586	caution_MHC	UKB
139908	rs4151651	6	31915614	LTA	ENSG00000226979	anxiety_pgc_2026	C	828	rs4713470	unconditioned	4.23778e-07	0.116644	3.20746e-06	0.882843	0.000509902	14.6741	OID20586	caution_MHC	UKB
139909	rs4151651	6	31915614	LTA	ENSG00000226979	anxiety_pgc_2026	C	831	rs6450	unconditioned	2.50051e-07	0.116456	1.89257e-06	0.881426	0.00211621	15.2016	OID20586	caution_MHC	UKB
139910	rs4151651	6	31915614	LTA	ENSG00000226979	anxiety_pgc_2026	C	829	rs707937	unconditioned	1.4406e-34	0.11664	1.09035e-33	0.882818	0.000541569	77.9228	OID20586	caution_MHC	UKB
139911	rs4151651	6	31915614	LTA	ENSG00000226979	anxiety_pgc_2026	C	833	rs77874906	unconditioned	1.19192e-11	0.116603	9.02139e-11	0.882538	0.00085931	25.1529	OID20586	caution_MHC	UKB
139912	rs4151651	6	31915614	LTA	ENSG00000226979	anxiety_pgc_2026	C	835	rs986475	unconditioned	6.34252e-08	0.11664	4.8005e-07	0.882817	0.000543276	16.5734	OID20586	caution_MHC	UKB
139913	rs4151651	6	31915614	LTA	ENSG00000226979	bipolar	C	4633	unconditioned	unconditioned	0	4.17531e-05	0	0.999958	6.85372e-07	4780.94	OID20586	caution_MHC	UKB
139914	rs4151651	6	31915614	LTA	ENSG00000226979	bipolar	C	856	rs114475159	rs3130614*	6.121e-26	0.903881	3.98139e-27	0.0587554	0.0373635	58.0555	OID20586	caution_MHC	UKB
139915	rs4151651	6	31915614	LTA	ENSG00000226979	bipolar	C	855	rs114475159	unconditioned	3.78509e-28	0.00558877	6.73259e-26	0.994081	0.000330516	63.1413	OID20586	caution_MHC	UKB
139916	rs4151651	6	31915614	LTA	ENSG00000226979	bipolar	C	864	rs114820425	rs3130614*	2.93248e-12	0.924088	1.91033e-13	0.0601828	0.0157296	26.5552	OID20586	caution_MHC	UKB
139917	rs4151651	6	31915614	LTA	ENSG00000226979	bipolar	C	863	rs114820425	unconditioned	1.77398e-14	0.00559007	3.1554e-12	0.994312	9.81465e-05	31.663	OID20586	caution_MHC	UKB
139918	rs4151651	6	31915614	LTA	ENSG00000226979	bipolar	C	856	rs115234559	rs3130614*	5.65346e-12	0.932433	3.67537e-13	0.0606113	0.00695581	25.8988	OID20586	caution_MHC	UKB
139919	rs4151651	6	31915614	LTA	ENSG00000226979	bipolar	C	855	rs115234559	unconditioned	3.3895e-14	0.0055904	6.02894e-12	0.99437	3.93708e-05	31.0155	OID20586	caution_MHC	UKB
139920	rs4151651	6	31915614	LTA	ENSG00000226979	bipolar	C	856	rs115461385	rs3130614*	6.51732e-16	0.926337	4.23743e-17	0.0602151	0.0134475	34.9669	OID20586	caution_MHC	UKB
139921	rs4151651	6	31915614	LTA	ENSG00000226979	bipolar	C	855	rs115461385	unconditioned	3.93287e-18	0.00558994	6.99544e-16	0.994289	0.000121308	40.0772	OID20586	caution_MHC	UKB
139922	rs4151651	6	31915614	LTA	ENSG00000226979	bipolar	C	861	rs115470510	rs3130614*	8.18761e-35	0.850729	5.39268e-36	0.055939	0.093332	78.4879	OID20586	caution_MHC	UKB
139923	rs4151651	6	31915614	LTA	ENSG00000226979	bipolar	C	860	rs115470510	unconditioned	5.37889e-37	0.00558837	9.56751e-35	0.994011	0.000400462	83.5132	OID20586	caution_MHC	UKB
139924	rs4151651	6	31915614	LTA	ENSG00000226979	bipolar	C	856	rs115510922	rs3130614*	1.70276e-21	0.899634	1.10764e-22	0.0584793	0.0418871	47.822	OID20586	caution_MHC	UKB
139925	rs4151651	6	31915614	LTA	ENSG00000226979	bipolar	C	855	rs115510922	unconditioned	1.05758e-23	0.00558753	1.88113e-21	0.99386	0.000552595	52.9035	OID20586	caution_MHC	UKB
139926	rs4151651	6	31915614	LTA	ENSG00000226979	bipolar	C	856	rs11575840	rs3130614*	8.55501e-19	0.92093	5.56283e-20	0.0598636	0.0192066	41.6026	OID20586	caution_MHC	UKB
139927	rs4151651	6	31915614	LTA	ENSG00000226979	bipolar	C	855	rs11575840	unconditioned	5.19318e-21	0.00559001	9.23717e-19	0.994302	0.000108232	46.7069	OID20586	caution_MHC	UKB
139928	rs4151651	6	31915614	LTA	ENSG00000226979	bipolar	C	856	rs144681870	rs3130614*	1.59884e-15	0.922273	1.03958e-16	0.0599494	0.017778	34.0695	OID20586	caution_MHC	UKB
139929	rs4151651	6	31915614	LTA	ENSG00000226979	bipolar	C	855	rs144681870	unconditioned	9.69083e-18	0.00558987	1.72372e-15	0.994276	0.000134005	39.1754	OID20586	caution_MHC	UKB
139930	rs4151651	6	31915614	LTA	ENSG00000226979	bipolar	C	855	rs148766553	rs3130614*	1.38044e-06	0.925427	8.97336e-08	0.0601415	0.0144298	13.4931	OID20586	caution_MHC	UKB
139931	rs4151651	6	31915614	LTA	ENSG00000226979	bipolar	C	854	rs148766553	unconditioned	8.33875e-09	0.00559009	1.48322e-06	0.994315	9.30139e-05	18.6024	OID20586	caution_MHC	UKB
139932	rs4151651	6	31915614	LTA	ENSG00000226979	bipolar	C	856	rs150978802	rs3130614*	1.16218e-14	0.865639	7.56569e-16	0.0562741	0.0780864	32.0859	OID20586	caution_MHC	UKB
139933	rs4151651	6	31915614	LTA	ENSG00000226979	bipolar	C	855	rs150978802	unconditioned	7.49946e-17	0.00558574	1.33394e-14	0.993541	0.000873	37.1291	OID20586	caution_MHC	UKB
139934	rs4151651	6	31915614	LTA	ENSG00000226979	bipolar	C	857	rs17207524	rs3130614*	6.61801e-10	0.923196	4.30351e-11	0.0600162	0.0167878	21.1361	OID20586	caution_MHC	UKB
139935	rs4151651	6	31915614	LTA	ENSG00000226979	bipolar	C	856	rs17207524	unconditioned	4.00704e-12	0.00558973	7.12737e-10	0.994251	0.000159163	26.243	OID20586	caution_MHC	UKB
139936	rs4151651	6	31915614	LTA	ENSG00000226979	bipolar	C	856	rs183988210	rs3130614*	7.57183e-05	0.495029	4.99515e-06	0.0321845	0.472706	9.48849	OID20586	caution_MHC	UKB
139937	rs4151651	6	31915614	LTA	ENSG00000226979	bipolar	C	855	rs183988210	unconditioned	8.52677e-07	0.00557459	0.000151667	0.991558	0.00271458	13.9749	OID20586	caution_MHC	UKB
139938	rs4151651	6	31915614	LTA	ENSG00000226979	bipolar	C	857	rs2229092	rs3130614*	2.33007e-58	0.928988	1.51513e-59	0.0603968	0.0106148	132.704	OID20586	caution_MHC	UKB
139939	rs4151651	6	31915614	LTA	ENSG00000226979	bipolar	C	856	rs2229092	unconditioned	1.4022e-60	0.00559011	2.49411e-58	0.994318	9.17608e-05	137.817	OID20586	caution_MHC	UKB
139940	rs4151651	6	31915614	LTA	ENSG00000226979	bipolar	C	857	rs2239707	rs3130614*	1.97598e-20	0.924821	1.28498e-21	0.0601259	0.0150533	45.3706	OID20586	caution_MHC	UKB
139941	rs4151651	6	31915614	LTA	ENSG00000226979	bipolar	C	856	rs2239707	unconditioned	1.19445e-22	0.00559046	2.12458e-20	0.994381	2.85516e-05	50.4792	OID20586	caution_MHC	UKB
139942	rs4151651	6	31915614	LTA	ENSG00000226979	bipolar	C	860	rs2293861	rs3130614*	9.50839e-16	0.930927	6.18458e-17	0.0605421	0.00853107	34.5892	OID20586	caution_MHC	UKB
139943	rs4151651	6	31915614	LTA	ENSG00000226979	bipolar	C	859	rs2293861	unconditioned	5.70979e-18	0.00559027	1.01561e-15	0.994348	6.19015e-05	39.7043	OID20586	caution_MHC	UKB
139944	rs4151651	6	31915614	LTA	ENSG00000226979	bipolar	C	855	rs2534654	rs3130614*	2.82486e-09	0.928672	1.83626e-10	0.0603558	0.0109726	19.6848	OID20586	caution_MHC	UKB
139945	rs4151651	6	31915614	LTA	ENSG00000226979	bipolar	C	854	rs2534654	unconditioned	1.70033e-11	0.00558989	3.0244e-09	0.994279	0.000131513	24.7976	OID20586	caution_MHC	UKB
139946	rs4151651	6	31915614	LTA	ENSG00000226979	bipolar	C	861	rs2844483	rs3130614*	3.3685e-88	0.934644	2.19063e-89	0.060778	0.00457755	201.413	OID20586	caution_MHC	UKB
139947	rs4151651	6	31915614	LTA	ENSG00000226979	bipolar	C	860	rs2844483	unconditioned	2.01466e-90	0.00558998	3.5835e-88	0.994296	0.000114484	206.532	OID20586	caution_MHC	UKB
139948	rs4151651	6	31915614	LTA	ENSG00000226979	bipolar	C	856	rs3093664	rs3130614*	9.63637e-13	0.929945	6.26496e-14	0.0604496	0.00960494	27.6681	OID20586	caution_MHC	UKB
139949	rs4151651	6	31915614	LTA	ENSG00000226979	bipolar	C	855	rs3093664	unconditioned	5.7926e-15	0.0055901	1.03034e-12	0.994317	9.25424e-05	32.7822	OID20586	caution_MHC	UKB
139950	rs4151651	6	31915614	LTA	ENSG00000226979	bipolar	C	855	rs3130616	rs3130614*	1.23002e-18	0.93185	7.99553e-20	0.0605658	0.00758402	41.2395	OID20586	caution_MHC	UKB
139951	rs4151651	6	31915614	LTA	ENSG00000226979	bipolar	C	862	rs3130616	unconditioned	4.95105e-28	9.74024e-05	1.22364e-25	0.023096	0.976807	62.8728	OID20586	caution_MHC	UKB
139952	rs4151651	6	31915614	LTA	ENSG00000226979	bipolar	C	855	rs3131640	rs3130614*	0.000150111	0.766137	9.75774e-06	0.0496174	0.184086	8.80413	OID20586	caution_MHC	UKB
139953	rs4151651	6	31915614	LTA	ENSG00000226979	bipolar	C	854	rs3131640	unconditioned	1.09239e-06	0.00557535	0.000194305	0.99169	0.00253915	13.7271	OID20586	caution_MHC	UKB
139954	rs4151651	6	31915614	LTA	ENSG00000226979	bipolar	C	855	rs4713470	rs3130614*	3.29649e-06	0.907414	2.14283e-07	0.0589513	0.0336317	12.6227	OID20586	caution_MHC	UKB
139955	rs4151651	6	31915614	LTA	ENSG00000226979	bipolar	C	854	rs4713470	unconditioned	2.03081e-08	0.00559023	3.61222e-06	0.99434	6.61999e-05	17.7122	OID20586	caution_MHC	UKB
139956	rs4151651	6	31915614	LTA	ENSG00000226979	bipolar	C	858	rs6450	rs3130614*	2.15587e-06	0.922329	1.40777e-07	0.0602103	0.0174588	13.0473	OID20586	caution_MHC	UKB
139957	rs4151651	6	31915614	LTA	ENSG00000226979	bipolar	C	857	rs6450	unconditioned	1.3066e-08	0.00558989	2.32407e-06	0.99428	0.000128263	18.1533	OID20586	caution_MHC	UKB
139958	rs4151651	6	31915614	LTA	ENSG00000226979	bipolar	C	856	rs707937	rs3130614*	1.14962e-33	0.930816	7.47401e-35	0.0605062	0.00867768	75.8459	OID20586	caution_MHC	UKB
139959	rs4151651	6	31915614	LTA	ENSG00000226979	bipolar	C	855	rs707937	unconditioned	6.90453e-36	0.00559043	1.22812e-33	0.994375	3.46043e-05	80.9609	OID20586	caution_MHC	UKB
139960	rs4151651	6	31915614	LTA	ENSG00000226979	bipolar	C	860	rs77874906	rs3130614*	8.39313e-11	0.821082	5.51602e-12	0.0538369	0.125081	23.201	OID20586	caution_MHC	UKB
139961	rs4151651	6	31915614	LTA	ENSG00000226979	bipolar	C	859	rs77874906	unconditioned	5.71236e-13	0.0055883	1.01607e-10	0.993999	0.000412903	28.191	OID20586	caution_MHC	UKB
139962	rs4151651	6	31915614	LTA	ENSG00000226979	bipolar	C	862	rs986475	rs3130614*	5.00556e-07	0.920543	3.26131e-08	0.0599574	0.0194987	14.5075	OID20586	caution_MHC	UKB
139963	rs4151651	6	31915614	LTA	ENSG00000226979	bipolar	C	861	rs986475	unconditioned	3.03897e-09	0.00558884	5.40546e-07	0.994095	0.000315779	19.6117	OID20586	caution_MHC	UKB
139964	rs4151651	6	31915614	LTA	ENSG00000226979	bipolar	C	906	unconditioned	rs3130614*	0	0	0.926237	0.0631795	0.0105834	4770.82	OID20586	caution_MHC	UKB
139965	rs4151651	6	31915614	LTA	ENSG00000226979	bipolar_noukb	C	4638	unconditioned	unconditioned	0	0.000107368	0	0.999891	1.83618e-06	4779.99	OID20586	caution_MHC	UKB
139966	rs4151651	6	31915614	LTA	ENSG00000226979	bipolar_noukb	C	851	rs114475159	unconditioned	8.93542e-28	0.0131919	6.68085e-26	0.986332	0.000475677	62.2824	OID20586	caution_MHC	UKB
139967	rs4151651	6	31915614	LTA	ENSG00000226979	bipolar_noukb	C	859	rs114820425	unconditioned	4.18742e-14	0.0131948	3.13086e-12	0.986556	0.000249001	30.8041	OID20586	caution_MHC	UKB
139968	rs4151651	6	31915614	LTA	ENSG00000226979	bipolar_noukb	C	851	rs115234559	unconditioned	8.00129e-14	0.0131969	5.98242e-12	0.986707	9.5938e-05	30.1566	OID20586	caution_MHC	UKB
139969	rs4151651	6	31915614	LTA	ENSG00000226979	bipolar_noukb	C	851	rs115461385	unconditioned	9.28332e-18	0.0131947	6.94097e-16	0.98654	0.000264867	39.2183	OID20586	caution_MHC	UKB
139970	rs4151651	6	31915614	LTA	ENSG00000226979	bipolar_noukb	C	856	rs115470510	unconditioned	1.26922e-36	0.0131853	9.4898e-35	0.985845	0.000970122	82.6547	OID20586	caution_MHC	UKB
139971	rs4151651	6	31915614	LTA	ENSG00000226979	bipolar_noukb	C	851	rs115510922	unconditioned	2.4948e-23	0.0131807	1.86532e-21	0.985494	0.00132536	52.0452	OID20586	caution_MHC	UKB
139972	rs4151651	6	31915614	LTA	ENSG00000226979	bipolar_noukb	C	851	rs11575840	unconditioned	1.22588e-20	0.0131947	9.16565e-19	0.986544	0.000260817	45.848	OID20586	caution_MHC	UKB
139973	rs4151651	6	31915614	LTA	ENSG00000226979	bipolar_noukb	C	851	rs144681870	unconditioned	2.28754e-17	0.0131946	1.71035e-15	0.986535	0.000270454	38.3165	OID20586	caution_MHC	UKB
139974	rs4151651	6	31915614	LTA	ENSG00000226979	bipolar_noukb	C	850	rs148766553	unconditioned	1.9683e-08	0.0131949	1.47166e-06	0.986555	0.000248533	17.7435	OID20586	caution_MHC	UKB
139975	rs4151651	6	31915614	LTA	ENSG00000226979	bipolar_noukb	C	851	rs150978802	unconditioned	1.76873e-16	0.0131735	1.32245e-14	0.984957	0.0018693	36.2711	OID20586	caution_MHC	UKB
139976	rs4151651	6	31915614	LTA	ENSG00000226979	bipolar_noukb	C	852	rs17207524	unconditioned	9.45712e-12	0.0131925	7.07092e-10	0.986377	0.000430953	25.3843	OID20586	caution_MHC	UKB
139977	rs4151651	6	31915614	LTA	ENSG00000226979	bipolar_noukb	C	851	rs183988210	unconditioned	2.00277e-06	0.0130936	0.000149745	0.978982	0.0077728	13.121	OID20586	caution_MHC	UKB
139978	rs4151651	6	31915614	LTA	ENSG00000226979	bipolar_noukb	C	852	rs2229092	unconditioned	3.31005e-60	0.0131952	2.47487e-58	0.986579	0.000225661	136.958	OID20586	caution_MHC	UKB
139979	rs4151651	6	31915614	LTA	ENSG00000226979	bipolar_noukb	C	852	rs2239707	unconditioned	2.81967e-22	0.0131973	2.10821e-20	0.986735	6.75101e-05	49.6203	OID20586	caution_MHC	UKB
139980	rs4151651	6	31915614	LTA	ENSG00000226979	bipolar_noukb	C	855	rs2293861	unconditioned	1.34784e-17	0.0131964	1.00776e-15	0.986673	0.000130376	38.8454	OID20586	caution_MHC	UKB
139981	rs4151651	6	31915614	LTA	ENSG00000226979	bipolar_noukb	C	850	rs2534654	unconditioned	4.01367e-11	0.0131951	3.00094e-09	0.986576	0.000228842	23.9387	OID20586	caution_MHC	UKB
139982	rs4151651	6	31915614	LTA	ENSG00000226979	bipolar_noukb	C	856	rs2844483	unconditioned	4.75541e-90	0.0131945	3.55554e-88	0.986531	0.000274862	205.673	OID20586	caution_MHC	UKB
139983	rs4151651	6	31915614	LTA	ENSG00000226979	bipolar_noukb	C	851	rs3093664	unconditioned	1.36736e-14	0.0131956	1.02235e-12	0.986613	0.000191016	31.9233	OID20586	caution_MHC	UKB
139984	rs4151651	6	31915614	LTA	ENSG00000226979	bipolar_noukb	C	858	rs3130616	unconditioned	8.98719e-28	0.000176807	1.00777e-25	0.0188451	0.980978	62.2766	OID20586	caution_MHC	UKB
139985	rs4151651	6	31915614	LTA	ENSG00000226979	bipolar_noukb	C	850	rs3131640	unconditioned	2.56193e-06	0.0130755	0.000191551	0.977626	0.00910444	12.8748	OID20586	caution_MHC	UKB
139986	rs4151651	6	31915614	LTA	ENSG00000226979	bipolar_noukb	C	850	rs4713470	unconditioned	4.79381e-08	0.0131962	3.58424e-06	0.986655	0.000145611	16.8534	OID20586	caution_MHC	UKB
139987	rs4151651	6	31915614	LTA	ENSG00000226979	bipolar_noukb	C	853	rs6450	unconditioned	3.08416e-08	0.0131945	2.30598e-06	0.986533	0.000269767	17.2944	OID20586	caution_MHC	UKB
139988	rs4151651	6	31915614	LTA	ENSG00000226979	bipolar_noukb	C	851	rs707937	unconditioned	1.62991e-35	0.0131971	1.21866e-33	0.986721	8.22615e-05	80.102	OID20586	caution_MHC	UKB
139989	rs4151651	6	31915614	LTA	ENSG00000226979	bipolar_noukb	C	855	rs77874906	unconditioned	1.34794e-12	0.0131867	1.00784e-10	0.985951	0.000862458	27.3324	OID20586	caution_MHC	UKB
139990	rs4151651	6	31915614	LTA	ENSG00000226979	bipolar_noukb	C	857	rs986475	unconditioned	7.17022e-09	0.0131866	5.36108e-07	0.985941	0.00087141	18.7533	OID20586	caution_MHC	UKB
139991	rs4151651	6	31915614	LTA	ENSG00000226979	depression_Als_noukb_included	C	4541	unconditioned	unconditioned	0	0.837295	0	0.156708	0.00599781	4771.02	OID20586	caution_MHC	UKB
139992	rs4151651	6	31915614	LTA	ENSG00000226979	depression_Als_noukb_included	C	829	rs114475159	unconditioned	7.95084e-18	0.969014	1.7106e-19	0.0208379	0.0101483	39.3733	OID20586	caution_MHC	UKB
139993	rs4151651	6	31915614	LTA	ENSG00000226979	depression_Als_noukb_included	C	838	rs114820425	unconditioned	3.02693e-12	0.953807	6.57728e-14	0.0207	0.0254929	26.5235	OID20586	caution_MHC	UKB
139994	rs4151651	6	31915614	LTA	ENSG00000226979	depression_Als_noukb_included	C	830	rs115234559	unconditioned	5.91681e-12	0.975884	1.27318e-13	0.0209959	0.00311971	25.8532	OID20586	caution_MHC	UKB
139995	rs4151651	6	31915614	LTA	ENSG00000226979	depression_Als_noukb_included	C	830	rs115461385	unconditioned	6.85648e-16	0.974532	1.47547e-17	0.0209668	0.00450135	34.9162	OID20586	caution_MHC	UKB
139996	rs4151651	6	31915614	LTA	ENSG00000226979	depression_Als_noukb_included	C	835	rs115470510	unconditioned	9.2657e-35	0.962572	2.00321e-36	0.0207938	0.0166343	78.3642	OID20586	caution_MHC	UKB
139997	rs4151651	6	31915614	LTA	ENSG00000226979	depression_Als_noukb_included	C	830	rs115510922	unconditioned	1.81386e-21	0.958309	3.90647e-23	0.0206178	0.0210732	47.7588	OID20586	caution_MHC	UKB
139998	rs4151651	6	31915614	LTA	ENSG00000226979	depression_Als_noukb_included	C	830	rs11575840	unconditioned	9.02026e-19	0.970902	1.94145e-20	0.0208887	0.00820952	41.5496	OID20586	caution_MHC	UKB
139999	rs4151651	6	31915614	LTA	ENSG00000226979	depression_Als_noukb_included	C	830	rs144681870	unconditioned	1.6863e-15	0.971707	3.62909e-17	0.0209048	0.00738854	34.0162	OID20586	caution_MHC	UKB
140000	rs4151651	6	31915614	LTA	ENSG00000226979	depression_Als_noukb_included	C	829	rs148766553	unconditioned	1.3867e-06	0.929601	2.98345e-08	0.0199497	0.0504482	13.4886	OID20586	caution_MHC	UKB
140001	rs4151651	6	31915614	LTA	ENSG00000226979	depression_Als_noukb_included	C	830	rs150978802	unconditioned	1.2914e-14	0.961838	2.78086e-16	0.0206945	0.0174672	31.9805	OID20586	caution_MHC	UKB
140002	rs4151651	6	31915614	LTA	ENSG00000226979	depression_Als_noukb_included	C	831	rs17207524	unconditioned	6.95892e-10	0.970754	1.49822e-11	0.0208915	0.00835469	21.0858	OID20586	caution_MHC	UKB
140003	rs4151651	6	31915614	LTA	ENSG00000226979	depression_Als_noukb_included	C	830	rs183988210	unconditioned	0.000148673	0.971982	3.19971e-06	0.0209119	0.00695459	8.81376	OID20586	caution_MHC	UKB
140004	rs4151651	6	31915614	LTA	ENSG00000226979	depression_Als_noukb_included	C	831	rs2229092	unconditioned	2.43856e-58	0.972113	5.25039e-60	0.0209233	0.00696356	132.659	OID20586	caution_MHC	UKB
140005	rs4151651	6	31915614	LTA	ENSG00000226979	depression_Als_noukb_included	C	831	rs2239707	unconditioned	2.06454e-20	0.966295	4.44638e-22	0.0207981	0.0129068	45.3268	OID20586	caution_MHC	UKB
140006	rs4151651	6	31915614	LTA	ENSG00000226979	depression_Als_noukb_included	C	834	rs2293861	unconditioned	9.94753e-16	0.97394	2.14276e-17	0.0209742	0.00508616	34.544	OID20586	caution_MHC	UKB
140007	rs4151651	6	31915614	LTA	ENSG00000226979	depression_Als_noukb_included	C	829	rs2534654	unconditioned	2.93063e-09	0.963459	6.30518e-11	0.0207127	0.0158286	19.648	OID20586	caution_MHC	UKB
140008	rs4151651	6	31915614	LTA	ENSG00000226979	depression_Als_noukb_included	C	834	rs2844483	unconditioned	3.51956e-88	0.976549	7.57623e-90	0.0210188	0.00243253	201.369	OID20586	caution_MHC	UKB
140009	rs4151651	6	31915614	LTA	ENSG00000226979	depression_Als_noukb_included	C	830	rs3093664	unconditioned	9.95101e-13	0.96032	2.14291e-14	0.020661	0.0190193	27.6359	OID20586	caution_MHC	UKB
140010	rs4151651	6	31915614	LTA	ENSG00000226979	depression_Als_noukb_included	C	837	rs3130616	unconditioned	4.89178e-24	0.962371	1.05884e-25	0.020814	0.0168152	53.6745	OID20586	caution_MHC	UKB
140011	rs4151651	6	31915614	LTA	ENSG00000226979	depression_Als_noukb_included	C	829	rs3131640	unconditioned	0.000186431	0.951507	4.01102e-06	0.0204436	0.0278594	8.58745	OID20586	caution_MHC	UKB
140012	rs4151651	6	31915614	LTA	ENSG00000226979	depression_Als_noukb_included	C	829	rs4713470	unconditioned	3.53901e-06	0.974201	7.61409e-08	0.0209549	0.00484065	12.5517	OID20586	caution_MHC	UKB
140013	rs4151651	6	31915614	LTA	ENSG00000226979	depression_Als_noukb_included	C	832	rs6450	unconditioned	2.08292e-06	0.970045	4.48554e-08	0.0208807	0.00907179	13.0817	OID20586	caution_MHC	UKB
140014	rs4151651	6	31915614	LTA	ENSG00000226979	depression_Als_noukb_included	C	830	rs707937	unconditioned	1.20553e-33	0.976091	2.59402e-35	0.0210004	0.00290845	75.7984	OID20586	caution_MHC	UKB
140015	rs4151651	6	31915614	LTA	ENSG00000226979	depression_Als_noukb_included	C	834	rs77874906	unconditioned	9.94895e-11	0.973291	2.14324e-12	0.0209612	0.00574778	23.031	OID20586	caution_MHC	UKB
140016	rs4151651	6	31915614	LTA	ENSG00000226979	depression_Als_noukb_included	C	836	rs986475	unconditioned	5.22651e-07	0.961191	1.13191e-08	0.0207987	0.0180097	14.4644	OID20586	caution_MHC	UKB
140017	rs4151651	6	31915614	LTA	ENSG00000226979	depression_Als_ukb_included	C	4550	unconditioned	unconditioned	0	0.00644107	0	0.993536	2.26477e-05	4775.87	OID20586	caution_MHC	UKB
140018	rs4151651	6	31915614	LTA	ENSG00000226979	depression_Als_ukb_included	C	852	rs114475159	unconditioned	7.486e-27	0.110598	6.01396e-26	0.888499	0.000902982	60.1568	OID20586	caution_MHC	UKB
140019	rs4151651	6	31915614	LTA	ENSG00000226979	depression_Als_ukb_included	C	860	rs114820425	unconditioned	3.50963e-13	0.110607	2.81952e-12	0.888575	0.000818044	28.6781	OID20586	caution_MHC	UKB
140020	rs4151651	6	31915614	LTA	ENSG00000226979	depression_Als_ukb_included	C	852	rs115234559	unconditioned	6.71019e-13	0.110667	5.3907e-12	0.889057	0.000275524	28.03	OID20586	caution_MHC	UKB
140021	rs4151651	6	31915614	LTA	ENSG00000226979	depression_Als_ukb_included	C	852	rs115461385	unconditioned	7.78501e-17	0.110655	6.25417e-16	0.888956	0.000388994	37.0917	OID20586	caution_MHC	UKB
140022	rs4151651	6	31915614	LTA	ENSG00000226979	depression_Als_ukb_included	C	857	rs115470510	unconditioned	1.06183e-35	0.110373	8.53044e-35	0.886704	0.00292264	80.5305	OID20586	caution_MHC	UKB
140023	rs4151651	6	31915614	LTA	ENSG00000226979	depression_Als_ukb_included	C	852	rs115510922	unconditioned	2.09123e-22	0.110495	1.68001e-21	0.88767	0.00183516	49.9191	OID20586	caution_MHC	UKB
140024	rs4151651	6	31915614	LTA	ENSG00000226979	depression_Als_ukb_included	C	852	rs11575840	unconditioned	1.0271e-19	0.110594	8.25134e-19	0.888471	0.000935137	43.7224	OID20586	caution_MHC	UKB
140025	rs4151651	6	31915614	LTA	ENSG00000226979	depression_Als_ukb_included	C	852	rs144681870	unconditioned	1.91754e-16	0.110627	1.54048e-15	0.888734	0.000639015	36.1903	OID20586	caution_MHC	UKB
140026	rs4151651	6	31915614	LTA	ENSG00000226979	depression_Als_ukb_included	C	851	rs148766553	unconditioned	1.60668e-07	0.107715	1.29074e-06	0.865311	0.0269724	15.6439	OID20586	caution_MHC	UKB
140027	rs4151651	6	31915614	LTA	ENSG00000226979	depression_Als_ukb_included	C	852	rs150978802	unconditioned	1.4801e-15	0.110256	1.18906e-14	0.885755	0.00398894	34.1467	OID20586	caution_MHC	UKB
140028	rs4151651	6	31915614	LTA	ENSG00000226979	depression_Als_ukb_included	C	853	rs17207524	unconditioned	7.92886e-11	0.110606	6.36973e-10	0.88856	0.000834272	23.2579	OID20586	caution_MHC	UKB
140029	rs4151651	6	31915614	LTA	ENSG00000226979	depression_Als_ukb_included	C	852	rs183988210	unconditioned	1.69029e-05	0.110509	0.000135791	0.887783	0.00155599	10.988	OID20586	caution_MHC	UKB
140030	rs4151651	6	31915614	LTA	ENSG00000226979	depression_Als_ukb_included	C	853	rs2229092	unconditioned	2.7746e-59	0.110655	2.22901e-58	0.888956	0.000389077	134.832	OID20586	caution_MHC	UKB
140031	rs4151651	6	31915614	LTA	ENSG00000226979	depression_Als_ukb_included	C	853	rs2239707	unconditioned	2.3642e-21	0.110646	1.8993e-20	0.888885	0.000469657	47.4938	OID20586	caution_MHC	UKB
140032	rs4151651	6	31915614	LTA	ENSG00000226979	depression_Als_ukb_included	C	856	rs2293861	unconditioned	1.13005e-16	0.110634	9.07838e-16	0.88879	0.000576523	36.7191	OID20586	caution_MHC	UKB
140033	rs4151651	6	31915614	LTA	ENSG00000226979	depression_Als_ukb_included	C	851	rs2534654	unconditioned	1.23917e-10	0.0407362	9.955e-10	0.326625	0.632638	22.8114	OID20586	caution_MHC	UKB
140034	rs4151651	6	31915614	LTA	ENSG00000226979	depression_Als_ukb_included	C	857	rs2844483	unconditioned	3.98872e-89	0.110676	3.20438e-88	0.889127	0.000196517	203.547	OID20586	caution_MHC	UKB
140035	rs4151651	6	31915614	LTA	ENSG00000226979	depression_Als_ukb_included	C	852	rs3093664	unconditioned	1.12699e-13	0.108756	9.05396e-13	0.873704	0.01754	29.8141	OID20586	caution_MHC	UKB
140036	rs4151651	6	31915614	LTA	ENSG00000226979	depression_Als_ukb_included	C	859	rs3130616	unconditioned	3.44391e-25	0.0677504	4.03381e-24	0.793411	0.138838	56.328	OID20586	caution_MHC	UKB
140037	rs4151651	6	31915614	LTA	ENSG00000226979	depression_Als_ukb_included	C	851	rs3131640	unconditioned	2.16422e-05	0.110457	0.000173865	0.887367	0.0019798	10.7409	OID20586	caution_MHC	UKB
140038	rs4151651	6	31915614	LTA	ENSG00000226979	depression_Als_ukb_included	C	851	rs4713470	unconditioned	4.01931e-07	0.110631	3.22896e-06	0.888765	0.000600366	14.727	OID20586	caution_MHC	UKB
140039	rs4151651	6	31915614	LTA	ENSG00000226979	depression_Als_ukb_included	C	854	rs6450	unconditioned	2.36538e-07	0.110166	1.90027e-06	0.885029	0.00480368	15.2572	OID20586	caution_MHC	UKB
140040	rs4151651	6	31915614	LTA	ENSG00000226979	depression_Als_ukb_included	C	852	rs707937	unconditioned	1.36682e-34	0.110665	1.09805e-33	0.889036	0.00029904	77.9754	OID20586	caution_MHC	UKB
140041	rs4151651	6	31915614	LTA	ENSG00000226979	depression_Als_ukb_included	C	856	rs77874906	unconditioned	1.13025e-11	0.110568	9.08002e-11	0.888265	0.00116706	25.206	OID20586	caution_MHC	UKB
140042	rs4151651	6	31915614	LTA	ENSG00000226979	depression_Als_ukb_included	C	858	rs986475	unconditioned	5.98624e-08	0.110085	4.8093e-07	0.884408	0.00550644	16.6312	OID20586	caution_MHC	UKB
140043	rs4151651	6	31915614	LTA	ENSG00000226979	schizophrenia	C	4664	unconditioned	unconditioned	0	2.29502e-23	0	1	1.41737e-24	4822.98	OID20586	caution_MHC	UKB
140044	rs4151651	6	31915614	LTA	ENSG00000226979	schizophrenia	C	861	rs114475159	rs693906*	5.68706e-26	0.839892	9.7169e-27	0.143487	0.0166206	58.129	OID20586	caution_MHC	UKB
140045	rs4151651	6	31915614	LTA	ENSG00000226979	schizophrenia	C	860	rs114475159	unconditioned	7.95492e-47	1.1747e-21	6.77189e-26	1	2.54055e-23	106.148	OID20586	caution_MHC	UKB
140046	rs4151651	6	31915614	LTA	ENSG00000226979	schizophrenia	C	869	rs114820425	rs693906*	2.67306e-12	0.842356	4.57369e-13	0.144116	0.0135281	26.6478	OID20586	caution_MHC	UKB
140047	rs4151651	6	31915614	LTA	ENSG00000226979	schizophrenia	C	868	rs114820425	unconditioned	3.72776e-33	1.1747e-21	3.17338e-12	1	2.41118e-14	74.6695	OID20586	caution_MHC	UKB
140048	rs4151651	6	31915614	LTA	ENSG00000226979	schizophrenia	C	861	rs115234559	rs693906*	5.14587e-12	0.848707	8.79158e-13	0.144993	0.0063005	25.9928	OID20586	caution_MHC	UKB
140049	rs4151651	6	31915614	LTA	ENSG00000226979	schizophrenia	C	860	rs115234559	unconditioned	7.12235e-33	1.1747e-21	6.06313e-12	1	4.57586e-14	74.0221	OID20586	caution_MHC	UKB
140050	rs4151651	6	31915614	LTA	ENSG00000226979	schizophrenia	C	861	rs115461385	rs693906*	5.94877e-16	0.845531	1.01636e-16	0.14445	0.0100184	35.0582	OID20586	caution_MHC	UKB
140051	rs4151651	6	31915614	LTA	ENSG00000226979	schizophrenia	C	860	rs115461385	unconditioned	8.26468e-37	1.1747e-21	7.03558e-16	1	5.34005e-18	83.0837	OID20586	caution_MHC	UKB
140052	rs4151651	6	31915614	LTA	ENSG00000226979	schizophrenia	C	866	rs115470510	rs693906*	8.10012e-35	0.841714	1.38453e-35	0.143858	0.0144283	78.4986	OID20586	caution_MHC	UKB
140053	rs4151651	6	31915614	LTA	ENSG00000226979	schizophrenia	C	865	rs115470510	unconditioned	1.13055e-55	1.1747e-21	9.6242e-35	1	3.02566e-23	126.519	OID20586	caution_MHC	UKB
140054	rs4151651	6	31915614	LTA	ENSG00000226979	schizophrenia	C	861	rs115510922	rs693906*	1.53671e-21	0.811918	2.62626e-22	0.138708	0.0493738	47.9246	OID20586	caution_MHC	UKB
140055	rs4151651	6	31915614	LTA	ENSG00000226979	schizophrenia	C	860	rs115510922	unconditioned	2.22338e-42	1.1747e-21	1.89272e-21	1	4.90527e-22	95.9095	OID20586	caution_MHC	UKB
140056	rs4151651	6	31915614	LTA	ENSG00000226979	schizophrenia	C	861	rs11575840	rs693906*	7.73901e-19	0.833137	1.32236e-19	0.142333	0.0245296	41.7028	OID20586	caution_MHC	UKB
140057	rs4151651	6	31915614	LTA	ENSG00000226979	schizophrenia	C	860	rs11575840	unconditioned	1.09124e-39	1.1747e-21	9.28952e-19	1	7.0549e-21	89.7135	OID20586	caution_MHC	UKB
140058	rs4151651	6	31915614	LTA	ENSG00000226979	schizophrenia	C	861	rs144681870	rs693906*	1.44322e-15	0.832533	2.46611e-16	0.142234	0.0252323	34.1719	OID20586	caution_MHC	UKB
140059	rs4151651	6	31915614	LTA	ENSG00000226979	schizophrenia	C	860	rs144681870	unconditioned	2.03643e-36	1.1747e-21	1.73358e-15	1	1.35413e-17	82.1819	OID20586	caution_MHC	UKB
140060	rs4151651	6	31915614	LTA	ENSG00000226979	schizophrenia	C	860	rs148766553	rs693906*	1.25543e-06	0.841631	2.14478e-07	0.14377	0.0145983	13.588	OID20586	caution_MHC	UKB
140061	rs4151651	6	31915614	LTA	ENSG00000226979	schizophrenia	C	859	rs148766553	unconditioned	1.76623e-27	1.1747e-21	1.50356e-06	0.999998	1.13555e-08	61.6009	OID20586	caution_MHC	UKB
140062	rs4151651	6	31915614	LTA	ENSG00000226979	schizophrenia	C	861	rs150978802	rs693906*	1.13061e-14	0.842143	1.93172e-15	0.143872	0.0139853	32.1134	OID20586	caution_MHC	UKB
140063	rs4151651	6	31915614	LTA	ENSG00000226979	schizophrenia	C	860	rs150978802	unconditioned	1.57712e-35	1.1747e-21	1.34257e-14	1	1.02434e-16	80.1349	OID20586	caution_MHC	UKB
140064	rs4151651	6	31915614	LTA	ENSG00000226979	schizophrenia	C	862	rs17207524	rs693906*	6.04577e-10	0.84337	1.03412e-10	0.144245	0.012385	21.2265	OID20586	caution_MHC	UKB
140065	rs4151651	6	31915614	LTA	ENSG00000226979	schizophrenia	C	861	rs17207524	unconditioned	8.42092e-31	1.1747e-21	7.16858e-10	1	7.29719e-12	69.2494	OID20586	caution_MHC	UKB
140066	rs4151651	6	31915614	LTA	ENSG00000226979	schizophrenia	C	861	rs183988210	rs693906*	0.000128156	0.83786	2.18963e-05	0.143135	0.0188558	8.96226	OID20586	caution_MHC	UKB
140067	rs4151651	6	31915614	LTA	ENSG00000226979	schizophrenia	C	860	rs183988210	unconditioned	1.79651e-25	1.17452e-21	0.000152934	0.999846	1.1565e-06	56.9788	OID20586	caution_MHC	UKB
140068	rs4151651	6	31915614	LTA	ENSG00000226979	schizophrenia	C	862	rs2229092	rs693906*	2.11609e-58	0.843728	3.61554e-59	0.144147	0.0121246	132.8	OID20586	caution_MHC	UKB
140069	rs4151651	6	31915614	LTA	ENSG00000226979	schizophrenia	C	861	rs2229092	unconditioned	2.94635e-79	1.1747e-21	2.50818e-58	1	7.25476e-23	180.824	OID20586	caution_MHC	UKB
140070	rs4151651	6	31915614	LTA	ENSG00000226979	schizophrenia	C	862	rs2239707	rs693906*	1.81303e-20	0.848544	3.09762e-21	0.14497	0.006486	45.4567	OID20586	caution_MHC	UKB
140071	rs4151651	6	31915614	LTA	ENSG00000226979	schizophrenia	C	861	rs2239707	unconditioned	2.50987e-41	1.1747e-21	2.13661e-20	1	6.67312e-21	93.4858	OID20586	caution_MHC	UKB
140072	rs4151651	6	31915614	LTA	ENSG00000226979	schizophrenia	C	865	rs2293861	rs693906*	8.64544e-16	0.846432	1.47744e-16	0.14464	0.00892795	34.6843	OID20586	caution_MHC	UKB
140073	rs4151651	6	31915614	LTA	ENSG00000226979	schizophrenia	C	864	rs2293861	unconditioned	1.19982e-36	1.1747e-21	1.02139e-15	1	8.25525e-18	82.7109	OID20586	caution_MHC	UKB
140074	rs4151651	6	31915614	LTA	ENSG00000226979	schizophrenia	C	860	rs2534654	rs693906*	2.57504e-09	0.846537	4.3992e-10	0.144613	0.0088497	19.7774	OID20586	caution_MHC	UKB
140075	rs4151651	6	31915614	LTA	ENSG00000226979	schizophrenia	C	859	rs2534654	unconditioned	3.57323e-30	1.1747e-21	3.04183e-09	1	2.56022e-11	67.8041	OID20586	caution_MHC	UKB
140076	rs4151651	6	31915614	LTA	ENSG00000226979	schizophrenia	C	866	rs2844483	rs693906*	3.03769e-88	0.84286	5.19234e-89	0.144058	0.0130829	201.516	OID20586	caution_MHC	UKB
140077	rs4151651	6	31915614	LTA	ENSG00000226979	schizophrenia	C	865	rs2844483	unconditioned	4.23366e-109	1.1747e-21	3.60404e-88	1	5.668e-24	249.539	OID20586	caution_MHC	UKB
140078	rs4151651	6	31915614	LTA	ENSG00000226979	schizophrenia	C	861	rs3093664	rs693906*	8.73806e-13	0.843251	1.49294e-13	0.144061	0.0126877	27.7659	OID20586	caution_MHC	UKB
140079	rs4151651	6	31915614	LTA	ENSG00000226979	schizophrenia	C	860	rs3093664	unconditioned	1.21726e-33	1.1747e-21	1.03623e-12	1	8.0799e-15	75.7887	OID20586	caution_MHC	UKB
140080	rs4151651	6	31915614	LTA	ENSG00000226979	schizophrenia	C	868	rs3130616	rs693906*	4.26879e-24	0.839794	7.29965e-25	0.143588	0.0166178	53.8107	OID20586	caution_MHC	UKB
140081	rs4151651	6	31915614	LTA	ENSG00000226979	schizophrenia	C	867	rs3130616	unconditioned	4.30962e-45	8.4783e-22	3.67983e-24	0.723657	0.276343	102.155	OID20586	caution_MHC	UKB
140082	rs4151651	6	31915614	LTA	ENSG00000226979	schizophrenia	C	860	rs3131640	rs693906*	0.000153166	0.78173	2.61669e-05	0.133466	0.084625	8.78399	OID20586	caution_MHC	UKB
140083	rs4151651	6	31915614	LTA	ENSG00000226979	schizophrenia	C	859	rs3131640	unconditioned	2.30116e-25	1.17447e-21	0.000195894	0.999802	1.67459e-06	56.7312	OID20586	caution_MHC	UKB
140084	rs4151651	6	31915614	LTA	ENSG00000226979	schizophrenia	C	860	rs4713470	rs693906*	2.94893e-06	0.811732	5.03795e-07	0.138627	0.0496382	12.7341	OID20586	caution_MHC	UKB
140085	rs4151651	6	31915614	LTA	ENSG00000226979	schizophrenia	C	859	rs4713470	unconditioned	4.26747e-27	1.17469e-21	3.63283e-06	0.999996	3.0124e-08	60.7188	OID20586	caution_MHC	UKB
140086	rs4151651	6	31915614	LTA	ENSG00000226979	schizophrenia	C	863	rs6450	rs693906*	1.79937e-06	0.838016	3.08536e-07	0.143675	0.0183065	13.2281	OID20586	caution_MHC	UKB
140087	rs4151651	6	31915614	LTA	ENSG00000226979	schizophrenia	C	862	rs6450	unconditioned	2.52231e-27	1.1747e-21	2.1472e-06	0.999998	1.61441e-08	61.2446	OID20586	caution_MHC	UKB
140088	rs4151651	6	31915614	LTA	ENSG00000226979	schizophrenia	C	861	rs707937	rs693906*	2.37221e-34	0.19207	4.14841e-35	0.0328132	0.775117	77.4241	OID20586	caution_MHC	UKB
140089	rs4151651	6	31915614	LTA	ENSG00000226979	schizophrenia	C	860	rs707937	unconditioned	1.45083e-54	1.1747e-21	1.23507e-33	1	2.15715e-23	123.967	OID20586	caution_MHC	UKB
140090	rs4151651	6	31915614	LTA	ENSG00000226979	schizophrenia	C	865	rs77874906	rs693906*	6.89108e-11	0.674137	1.18695e-11	0.115907	0.209956	23.3982	OID20586	caution_MHC	UKB
140091	rs4151651	6	31915614	LTA	ENSG00000226979	schizophrenia	C	864	rs77874906	unconditioned	1.20078e-31	1.1747e-21	1.0222e-10	1	7.82906e-13	71.1972	OID20586	caution_MHC	UKB
140092	rs4151651	6	31915614	LTA	ENSG00000226979	schizophrenia	C	867	rs986475	rs693906*	4.60035e-07	0.846016	7.86337e-08	0.1446	0.00938361	14.592	OID20586	caution_MHC	UKB
140093	rs4151651	6	31915614	LTA	ENSG00000226979	schizophrenia	C	866	rs986475	unconditioned	6.38756e-28	1.1747e-21	5.43762e-07	0.999999	4.46083e-09	62.618	OID20586	caution_MHC	UKB
140094	rs4151651	6	31915614	LTA	ENSG00000226979	schizophrenia	C	918	unconditioned	rs693906*	0	0	0.838657	0.149292	0.0120517	4770.92	OID20586	caution_MHC	UKB
140095	rs888414	14	75104905	LTBP2	ENSG00000119681	anxiety_pgc_2026	C	1970	unconditioned	unconditioned	7.2666e-57	0.000221863	3.27448e-53	0.999759	1.95062e-05	129.264	OID20254	no_MHC	UKB
140096	rs888414	14	75104905	LTBP2	ENSG00000119681	anxiety_pgc_2026	C	1758	rs11159090	rs12588874*	6.08635e-23	0.967619	1.87758e-24	0.0298476	0.00253353	51.1534	OID20254	no_MHC	UKB
140097	rs888414	14	75104905	LTBP2	ENSG00000119681	anxiety_pgc_2026	C	1772	rs11159090	unconditioned	1.39557e-26	0.000221879	6.28836e-23	0.999773	5.39462e-06	59.5339	OID20254	no_MHC	UKB
140098	rs888414	14	75104905	LTBP2	ENSG00000119681	anxiety_pgc_2026	C	1759	rs55826348	rs12588874*	0.000204785	0.96516	6.31838e-06	0.0297739	0.00485482	8.49355	OID20254	no_MHC	UKB
140099	rs888414	14	75104905	LTBP2	ENSG00000119681	anxiety_pgc_2026	C	1773	rs55826348	unconditioned	4.70503e-08	0.000221759	0.000212006	0.999236	0.000330384	16.872	OID20254	no_MHC	UKB
140100	rs888414	14	75104905	LTBP2	ENSG00000119681	anxiety_pgc_2026	C	1766	rs61311019	rs12588874*	1.56927e-07	0.935672	4.89195e-09	0.0291328	0.0351948	15.6675	OID20254	no_MHC	UKB
140101	rs888414	14	75104905	LTBP2	ENSG00000119681	anxiety_pgc_2026	C	1780	rs61311019	unconditioned	3.72144e-11	0.000221874	1.67686e-07	0.999753	2.54025e-05	24.0143	OID20254	no_MHC	UKB
140102	rs888414	14	75104905	LTBP2	ENSG00000119681	anxiety_pgc_2026	C	1767	rs61738025	rs12588874*	0.00136843	0.959072	4.23543e-05	0.0296744	0.00984293	6.59409	OID20254	no_MHC	UKB
140103	rs888414	14	75104905	LTBP2	ENSG00000119681	anxiety_pgc_2026	C	1781	rs61738025	unconditioned	3.16073e-07	0.000221528	0.00142421	0.998195	0.000159336	14.9673	OID20254	no_MHC	UKB
140104	rs888414	14	75104905	LTBP2	ENSG00000119681	anxiety_pgc_2026	C	1762	rs862034	rs12588874*	6.24209e-15	0.967664	1.92627e-16	0.0298591	0.00247673	32.7075	OID20254	no_MHC	UKB
140105	rs888414	14	75104905	LTBP2	ENSG00000119681	anxiety_pgc_2026	C	1775	rs862034	unconditioned	2.23585e-18	0.00022188	1.00746e-14	0.999778	5.98625e-07	40.6419	OID20254	no_MHC	UKB
140106	rs888414	14	75104905	LTBP2	ENSG00000119681	anxiety_pgc_2026	C	1758	rs888414	rs12588874*	1.89627e-71	0.967622	5.84981e-73	0.0298477	0.00252991	162.844	OID20254	no_MHC	UKB
140107	rs888414	14	75104905	LTBP2	ENSG00000119681	anxiety_pgc_2026	C	1772	rs888414	unconditioned	4.34813e-75	0.000221875	1.95924e-71	0.999759	1.95073e-05	171.224	OID20254	no_MHC	UKB
140108	rs888414	14	75104905	LTBP2	ENSG00000119681	anxiety_pgc_2026	C	1779	unconditioned	rs12588874*	3.16796e-53	9.90178e-55	0.967241	0.0302296	0.00252892	120.884	OID20254	no_MHC	UKB
140109	rs888414	14	75104905	LTBP2	ENSG00000119681	bipolar	C	2069	unconditioned	unconditioned	3.09148e-53	0.943846	1.4991e-54	0.0457579	0.0103965	120.908	OID20254	no_MHC	UKB
